## Supplementary Tables for "Improved Identification of Large-effect Rare Genetic Variants using Haplotype Aggregated Allele-specific Expression Data": TableS1.xlsx (part 24 of 29)

### Sheet: ANEVA-h VGs (continued)
Table S1: ANEVA-h VG Estimates with Confidence Intervals Across 49 GTEx Tissues
ENSG00000249776	VG Unavailable	VG Unavailable	VG Unavailable	VG Unavailable	VG Unavailable	VG Unavailable	VG Unavailable	VG Unavailable	VG Unavailable	VG Unavailable	VG Unavailable	VG Unavailable	VG Unavailable	VG Unavailable	VG Unavailable	VG Unavailable	VG Unavailable	VG Unavailable	VG Unavailable	VG Unavailable	VG Unavailable	VG Unavailable	VG Unavailable	VG Unavailable	VG Unavailable	VG Unavailable	(0.0123, 0.0267, 0.0456)	VG Unavailable	VG Unavailable	VG Unavailable	VG Unavailable	VG Unavailable	VG Unavailable	VG Unavailable	(0.0378, 0.0705, 0.1162)	VG Unavailable	VG Unavailable	VG Unavailable	VG Unavailable	VG Unavailable	VG Unavailable	VG Unavailable	VG Unavailable	VG Unavailable	VG Unavailable	VG Unavailable	VG Unavailable	VG Unavailable	VG Unavailable	VG Unavailable
ENSG00000249781	VG Unavailable	VG Unavailable	VG Unavailable	VG Unavailable	VG Unavailable	VG Unavailable	VG Unavailable	VG Unavailable	VG Unavailable	VG Unavailable	(0.1443, 0.2262, 0.3221)	VG Unavailable	VG Unavailable	VG Unavailable	VG Unavailable	VG Unavailable	VG Unavailable	VG Unavailable	(0.1357, 0.227, 0.3377)	VG Unavailable	VG Unavailable	VG Unavailable	VG Unavailable	VG Unavailable	VG Unavailable	VG Unavailable	VG Unavailable	VG Unavailable	VG Unavailable	VG Unavailable	VG Unavailable	VG Unavailable	VG Unavailable	VG Unavailable	VG Unavailable	VG Unavailable	VG Unavailable	VG Unavailable	VG Unavailable	VG Unavailable	VG Unavailable	VG Unavailable	VG Unavailable	VG Unavailable	VG Unavailable	(0.0212, 0.0291, 0.0382)	(0.0559, 0.0983, 0.1598)	VG Unavailable	VG Unavailable	VG Unavailable
ENSG00000249782	VG Unavailable	VG Unavailable	VG Unavailable	VG Unavailable	VG Unavailable	VG Unavailable	VG Unavailable	VG Unavailable	VG Unavailable	VG Unavailable	VG Unavailable	VG Unavailable	VG Unavailable	VG Unavailable	VG Unavailable	VG Unavailable	VG Unavailable	VG Unavailable	VG Unavailable	VG Unavailable	VG Unavailable	VG Unavailable	VG Unavailable	VG Unavailable	VG Unavailable	VG Unavailable	VG Unavailable	VG Unavailable	VG Unavailable	VG Unavailable	VG Unavailable	VG Unavailable	VG Unavailable	VG Unavailable	VG Unavailable	VG Unavailable	VG Unavailable	VG Unavailable	VG Unavailable	VG Unavailable	VG Unavailable	VG Unavailable	VG Unavailable	VG Unavailable	VG Unavailable	(0.0341, 0.0591, 0.0896)	VG Unavailable	VG Unavailable	VG Unavailable	VG Unavailable
ENSG00000249786	(0.002, 0.0041, 0.0068)	(0.0045, 0.0071, 0.0105)	(0.0, 0.0007, 0.0078)	(0.0033, 0.0064, 0.0105)	(0.0017, 0.0051, 0.011)	(0.0012, 0.0032, 0.0062)	(0.0, 0.0, 0.0365)	(0.0037, 0.0077, 0.0128)	(0.0, 0.0009, 0.0065)	(0.0005, 0.0039, 0.0106)	(0.003, 0.0065, 0.0114)	(0.0062, 0.0109, 0.017)	(0.0109, 0.0166, 0.0243)	(0.0, 0.0009, 0.0066)	(0.0011, 0.0035, 0.0076)	(0.0011, 0.0044, 0.0103)	(0.0011, 0.0035, 0.0067)	(0.0014, 0.004, 0.0077)	(0.0027, 0.0065, 0.0119)	(0.0, 0.0016, 0.0069)	(0.0, 0.0018, 0.0083)	(0.0032, 0.007, 0.0127)	(0.0, 0.0009, 0.0051)	(0.0045, 0.0096, 0.0169)	(0.002, 0.004, 0.0069)	(0.0016, 0.0046, 0.0089)	(0.0, 0.0013, 0.0045)	(0.0, 0.001, 0.0107)	(0.001, 0.0061, 0.0161)	(0.0, 0.0016, 0.0109)	(0.0, 0.0006, 0.0042)	(0.0056, 0.0103, 0.0163)	(0.0023, 0.0044, 0.0074)	(0.0022, 0.0062, 0.0116)	(0.0011, 0.0031, 0.006)	(0.0002, 0.0037, 0.0121)	(0.0009, 0.0049, 0.0118)	(0.0052, 0.0099, 0.0175)	(0.0, 0.0007, 0.0038)	(0.0006, 0.0018, 0.004)	(0.0032, 0.005, 0.0072)	(0.0, 0.0011, 0.0127)	(0.0006, 0.0034, 0.0087)	(0.0, 0.0012, 0.0046)	(0.0029, 0.0066, 0.012)	(0.01, 0.0144, 0.0194)	(0.0007, 0.0026, 0.0054)	(0.0, 0.0016, 0.0082)	(0.0, 0.0, 0.0084)	(0.0185, 0.0242, 0.0308)
ENSG00000249790	(0.2869, 0.3986, 0.5299)	VG Unavailable	VG Unavailable	(0.336, 0.484, 0.649)	VG Unavailable	(0.2594, 0.336, 0.4265)	VG Unavailable	VG Unavailable	VG Unavailable	VG Unavailable	VG Unavailable	VG Unavailable	VG Unavailable	VG Unavailable	VG Unavailable	VG Unavailable	VG Unavailable	VG Unavailable	VG Unavailable	VG Unavailable	VG Unavailable	VG Unavailable	VG Unavailable	VG Unavailable	(0.6979, 0.8939, 1.1215)	VG Unavailable	(0.4118, 0.5881, 0.7858)	VG Unavailable	VG Unavailable	VG Unavailable	(0.6201, 0.8939, 1.1985)	VG Unavailable	(0.3391, 0.4921, 0.6692)	VG Unavailable	(0.1816, 0.247, 0.3186)	VG Unavailable	VG Unavailable	VG Unavailable	VG Unavailable	(0.6991, 0.8939, 1.0997)	(0.7465, 0.8939, 1.0538)	VG Unavailable	VG Unavailable	(0.4534, 0.7603, 1.1475)	VG Unavailable	(0.0225, 0.039, 0.061)	VG Unavailable	VG Unavailable	(0.468, 0.8939, 1.4628)	(0.4129, 0.485, 0.5638)
ENSG00000249797	(0.1357, 0.1907, 0.2613)	(0.0933, 0.1444, 0.2069)	VG Unavailable	VG Unavailable	VG Unavailable	(0.1352, 0.2396, 0.3795)	VG Unavailable	(0.1224, 0.1757, 0.2419)	VG Unavailable	VG Unavailable	VG Unavailable	VG Unavailable	VG Unavailable	VG Unavailable	VG Unavailable	VG Unavailable	VG Unavailable	VG Unavailable	VG Unavailable	VG Unavailable	VG Unavailable	VG Unavailable	(0.0535, 0.091, 0.1431)	(0.0403, 0.0617, 0.0878)	(0.037, 0.0569, 0.0814)	(0.0583, 0.0818, 0.1071)	VG Unavailable	(0.0583, 0.0745, 0.0921)	(0.0328, 0.0486, 0.0673)	VG Unavailable	VG Unavailable	VG Unavailable	(0.0858, 0.1246, 0.1732)	VG Unavailable	(0.1309, 0.1782, 0.236)	VG Unavailable	VG Unavailable	(0.049, 0.0774, 0.1124)	(0.0286, 0.0463, 0.0693)	VG Unavailable	(0.1477, 0.2144, 0.2907)	VG Unavailable	(0.0434, 0.0795, 0.1256)	(0.0146, 0.0314, 0.0528)	VG Unavailable	(0.0172, 0.0309, 0.0501)	(0.0371, 0.0492, 0.0631)	(0.0677, 0.1459, 0.2538)	(0.0449, 0.0763, 0.1179)	VG Unavailable
ENSG00000249798	VG Unavailable	(0.0337, 0.0673, 0.1204)	VG Unavailable	VG Unavailable	VG Unavailable	VG Unavailable	VG Unavailable	VG Unavailable	VG Unavailable	VG Unavailable	VG Unavailable	VG Unavailable	VG Unavailable	VG Unavailable	VG Unavailable	VG Unavailable	VG Unavailable	VG Unavailable	VG Unavailable	VG Unavailable	VG Unavailable	VG Unavailable	VG Unavailable	VG Unavailable	VG Unavailable	VG Unavailable	VG Unavailable	VG Unavailable	VG Unavailable	VG Unavailable	VG Unavailable	VG Unavailable	VG Unavailable	VG Unavailable	VG Unavailable	VG Unavailable	VG Unavailable	VG Unavailable	VG Unavailable	VG Unavailable	VG Unavailable	VG Unavailable	VG Unavailable	VG Unavailable	VG Unavailable	VG Unavailable	VG Unavailable	VG Unavailable	VG Unavailable	VG Unavailable
ENSG00000249806	VG Unavailable	VG Unavailable	VG Unavailable	VG Unavailable	VG Unavailable	VG Unavailable	VG Unavailable	VG Unavailable	VG Unavailable	VG Unavailable	VG Unavailable	VG Unavailable	VG Unavailable	VG Unavailable	VG Unavailable	VG Unavailable	VG Unavailable	VG Unavailable	VG Unavailable	VG Unavailable	VG Unavailable	VG Unavailable	VG Unavailable	VG Unavailable	VG Unavailable	VG Unavailable	VG Unavailable	VG Unavailable	VG Unavailable	VG Unavailable	VG Unavailable	VG Unavailable	VG Unavailable	VG Unavailable	VG Unavailable	VG Unavailable	VG Unavailable	VG Unavailable	VG Unavailable	VG Unavailable	VG Unavailable	VG Unavailable	(0.0257, 0.0656, 0.124)	VG Unavailable	VG Unavailable	VG Unavailable	VG Unavailable	VG Unavailable	VG Unavailable	VG Unavailable
ENSG00000249808	VG Unavailable	VG Unavailable	VG Unavailable	VG Unavailable	VG Unavailable	VG Unavailable	VG Unavailable	VG Unavailable	VG Unavailable	VG Unavailable	VG Unavailable	VG Unavailable	VG Unavailable	VG Unavailable	VG Unavailable	VG Unavailable	VG Unavailable	VG Unavailable	VG Unavailable	VG Unavailable	VG Unavailable	VG Unavailable	VG Unavailable	VG Unavailable	VG Unavailable	VG Unavailable	VG Unavailable	VG Unavailable	VG Unavailable	VG Unavailable	VG Unavailable	VG Unavailable	VG Unavailable	VG Unavailable	VG Unavailable	VG Unavailable	VG Unavailable	VG Unavailable	VG Unavailable	VG Unavailable	VG Unavailable	VG Unavailable	VG Unavailable	VG Unavailable	VG Unavailable	(0.0099, 0.0139, 0.0187)	VG Unavailable	VG Unavailable	VG Unavailable	VG Unavailable
ENSG00000249815	VG Unavailable	VG Unavailable	VG Unavailable	VG Unavailable	VG Unavailable	VG Unavailable	VG Unavailable	VG Unavailable	VG Unavailable	VG Unavailable	VG Unavailable	VG Unavailable	VG Unavailable	VG Unavailable	VG Unavailable	VG Unavailable	VG Unavailable	VG Unavailable	VG Unavailable	VG Unavailable	VG Unavailable	VG Unavailable	VG Unavailable	VG Unavailable	VG Unavailable	VG Unavailable	VG Unavailable	VG Unavailable	VG Unavailable	VG Unavailable	VG Unavailable	VG Unavailable	VG Unavailable	VG Unavailable	VG Unavailable	VG Unavailable	VG Unavailable	VG Unavailable	VG Unavailable	VG Unavailable	VG Unavailable	VG Unavailable	VG Unavailable	VG Unavailable	VG Unavailable	(0.0059, 0.0207, 0.0442)	VG Unavailable	VG Unavailable	VG Unavailable	VG Unavailable
ENSG00000249816	VG Unavailable	VG Unavailable	VG Unavailable	VG Unavailable	VG Unavailable	VG Unavailable	VG Unavailable	VG Unavailable	VG Unavailable	VG Unavailable	VG Unavailable	VG Unavailable	VG Unavailable	VG Unavailable	VG Unavailable	VG Unavailable	VG Unavailable	VG Unavailable	VG Unavailable	VG Unavailable	VG Unavailable	VG Unavailable	VG Unavailable	VG Unavailable	(0.0645, 0.0872, 0.1115)	VG Unavailable	VG Unavailable	(0.0425, 0.0764, 0.1206)	(0.1971, 0.2899, 0.4128)	VG Unavailable	VG Unavailable	VG Unavailable	(0.191, 0.2703, 0.3561)	VG Unavailable	VG Unavailable	VG Unavailable	VG Unavailable	(0.141, 0.1946, 0.2525)	VG Unavailable	(0.1319, 0.1679, 0.2069)	(0.1536, 0.1877, 0.2271)	(0.1429, 0.2338, 0.3519)	VG Unavailable	VG Unavailable	VG Unavailable	(0.0368, 0.044, 0.052)	VG Unavailable	VG Unavailable	(0.0466, 0.0782, 0.1171)	VG Unavailable
ENSG00000249818	VG Unavailable	VG Unavailable	VG Unavailable	VG Unavailable	VG Unavailable	VG Unavailable	VG Unavailable	VG Unavailable	VG Unavailable	VG Unavailable	VG Unavailable	VG Unavailable	VG Unavailable	VG Unavailable	VG Unavailable	VG Unavailable	VG Unavailable	VG Unavailable	VG Unavailable	VG Unavailable	VG Unavailable	VG Unavailable	VG Unavailable	VG Unavailable	VG Unavailable	VG Unavailable	VG Unavailable	VG Unavailable	VG Unavailable	VG Unavailable	VG Unavailable	VG Unavailable	VG Unavailable	VG Unavailable	VG Unavailable	VG Unavailable	VG Unavailable	VG Unavailable	VG Unavailable	VG Unavailable	VG Unavailable	VG Unavailable	VG Unavailable	VG Unavailable	VG Unavailable	(0.0191, 0.0275, 0.0373)	VG Unavailable	VG Unavailable	VG Unavailable	VG Unavailable
ENSG00000249825	(0.0487, 0.0608, 0.0742)	(0.0494, 0.0595, 0.0713)	(0.0279, 0.053, 0.0887)	(0.0234, 0.0441, 0.0696)	(0.0239, 0.0364, 0.0515)	(0.0244, 0.0348, 0.0473)	VG Unavailable	(0.0351, 0.0454, 0.0579)	(0.0063, 0.0161, 0.0301)	(0.0119, 0.0252, 0.0426)	(0.008, 0.0153, 0.0246)	VG Unavailable	(0.0295, 0.0601, 0.1034)	(0.011, 0.0212, 0.034)	(0.0071, 0.0164, 0.0293)	(0.0048, 0.0135, 0.0273)	(0.0039, 0.0096, 0.0177)	(0.0096, 0.0155, 0.0226)	(0.0118, 0.0218, 0.0349)	(0.0057, 0.0129, 0.0239)	(0.0089, 0.0208, 0.0367)	(0.0148, 0.0192, 0.0247)	(0.0146, 0.0212, 0.0288)	(0.0328, 0.0419, 0.0528)	(0.0277, 0.0446, 0.0663)	(0.0355, 0.0439, 0.0531)	VG Unavailable	(0.1534, 0.2036, 0.2623)	(0.021, 0.0263, 0.0324)	VG Unavailable	VG Unavailable	(0.0271, 0.0492, 0.0802)	(0.0221, 0.033, 0.0476)	(0.0166, 0.0203, 0.024)	(0.0166, 0.0199, 0.0234)	(0.0227, 0.0373, 0.0543)	(0.0213, 0.0332, 0.0478)	(0.015, 0.026, 0.0412)	(0.0323, 0.0461, 0.0602)	(0.0499, 0.0695, 0.0921)	(0.06, 0.0812, 0.1042)	(0.0128, 0.0203, 0.0294)	(0.0302, 0.0471, 0.0679)	(0.0226, 0.0388, 0.06)	(0.0255, 0.0385, 0.0553)	(0.0068, 0.01, 0.0139)	(0.0633, 0.0829, 0.1038)	(0.0364, 0.0652, 0.1033)	(0.0107, 0.0307, 0.0654)	(0.0408, 0.0603, 0.0825)
ENSG00000249833	VG Unavailable	VG Unavailable	VG Unavailable	VG Unavailable	VG Unavailable	VG Unavailable	VG Unavailable	VG Unavailable	VG Unavailable	VG Unavailable	VG Unavailable	VG Unavailable	VG Unavailable	VG Unavailable	VG Unavailable	VG Unavailable	VG Unavailable	VG Unavailable	VG Unavailable	VG Unavailable	VG Unavailable	VG Unavailable	VG Unavailable	VG Unavailable	VG Unavailable	VG Unavailable	VG Unavailable	VG Unavailable	VG Unavailable	VG Unavailable	VG Unavailable	VG Unavailable	VG Unavailable	VG Unavailable	VG Unavailable	VG Unavailable	VG Unavailable	VG Unavailable	VG Unavailable	VG Unavailable	VG Unavailable	VG Unavailable	VG Unavailable	VG Unavailable	VG Unavailable	(0.028, 0.0369, 0.0473)	VG Unavailable	VG Unavailable	VG Unavailable	VG Unavailable
ENSG00000249835	(0.0058, 0.0072, 0.0089)	(0.0089, 0.0117, 0.0149)	(0.0042, 0.0075, 0.011)	(0.0028, 0.0035, 0.0042)	(0.0025, 0.0034, 0.0047)	(0.0039, 0.0049, 0.0059)	(0.0018, 0.0166, 0.0478)	(0.0074, 0.0101, 0.0132)	(0.0027, 0.0162, 0.0429)	(0.0071, 0.0229, 0.0513)	(0.0132, 0.0293, 0.0523)	(0.0249, 0.0491, 0.0826)	(0.0184, 0.0471, 0.0887)	(0.0063, 0.0156, 0.0291)	(0.0131, 0.0387, 0.0771)	(0.0076, 0.0213, 0.0404)	(0.0038, 0.0164, 0.0387)	(0.0068, 0.0227, 0.0482)	(0.0103, 0.0284, 0.0584)	(0.0, 0.0017, 0.0282)	(0.0004, 0.0124, 0.0418)	(0.0043, 0.0074, 0.0114)	(0.0033, 0.0063, 0.0105)	(0.0018, 0.0036, 0.0062)	(0.0054, 0.0125, 0.0233)	(0.0034, 0.0054, 0.0076)	(0.0069, 0.0083, 0.0099)	(0.0053, 0.0071, 0.009)	(0.007, 0.0115, 0.0167)	(0.0075, 0.0226, 0.0464)	(0.099, 0.1677, 0.2555)	(0.0016, 0.0154, 0.0423)	(0.0061, 0.0075, 0.0091)	(0.0091, 0.0158, 0.0241)	(0.0112, 0.0149, 0.0191)	(0.0025, 0.0124, 0.0291)	(0.0, 0.0032, 0.0155)	(0.0094, 0.0183, 0.0305)	(0.0127, 0.0302, 0.0568)	(0.0046, 0.0071, 0.0103)	(0.0095, 0.0125, 0.016)	(0.0016, 0.0055, 0.0115)	(0.0024, 0.0069, 0.0134)	(0.0063, 0.0104, 0.0157)	(0.0062, 0.0114, 0.0182)	(0.0147, 0.0222, 0.0311)	(0.0045, 0.0075, 0.0111)	(0.0023, 0.0062, 0.0118)	(0.008, 0.0159, 0.0269)	(0.0061, 0.0078, 0.0097)
ENSG00000249837	VG Unavailable	VG Unavailable	VG Unavailable	VG Unavailable	VG Unavailable	VG Unavailable	VG Unavailable	VG Unavailable	VG Unavailable	VG Unavailable	VG Unavailable	VG Unavailable	VG Unavailable	VG Unavailable	VG Unavailable	VG Unavailable	VG Unavailable	VG Unavailable	VG Unavailable	VG Unavailable	VG Unavailable	VG Unavailable	VG Unavailable	VG Unavailable	VG Unavailable	VG Unavailable	VG Unavailable	VG Unavailable	VG Unavailable	VG Unavailable	VG Unavailable	VG Unavailable	VG Unavailable	VG Unavailable	VG Unavailable	VG Unavailable	VG Unavailable	(0.0122, 0.0443, 0.0944)	VG Unavailable	VG Unavailable	VG Unavailable	VG Unavailable	VG Unavailable	VG Unavailable	VG Unavailable	VG Unavailable	VG Unavailable	VG Unavailable	VG Unavailable	VG Unavailable
ENSG00000249846	VG Unavailable	VG Unavailable	(0.5836, 0.8583, 1.1725)	(0.4668, 0.6142, 0.7785)	(0.5766, 0.8805, 1.2304)	VG Unavailable	VG Unavailable	(0.151, 0.213, 0.2929)	VG Unavailable	VG Unavailable	VG Unavailable	VG Unavailable	VG Unavailable	VG Unavailable	VG Unavailable	VG Unavailable	VG Unavailable	VG Unavailable	VG Unavailable	VG Unavailable	VG Unavailable	VG Unavailable	(0.222, 0.3093, 0.4189)	(0.2577, 0.3685, 0.5069)	VG Unavailable	(0.2997, 0.4175, 0.5349)	(0.6825, 0.8939, 1.1233)	VG Unavailable	VG Unavailable	VG Unavailable	(0.6604, 0.8939, 1.1628)	VG Unavailable	(0.2532, 0.343, 0.4429)	VG Unavailable	(0.1037, 0.1452, 0.1939)	(0.0597, 0.0888, 0.1216)	VG Unavailable	(0.2134, 0.3127, 0.4341)	(0.1791, 0.2348, 0.3032)	VG Unavailable	VG Unavailable	(0.0916, 0.164, 0.2561)	(0.3589, 0.5235, 0.7329)	(0.4916, 0.6854, 0.9053)	VG Unavailable	(0.0854, 0.1083, 0.1361)	(0.1622, 0.1924, 0.2263)	(0.1712, 0.2643, 0.3874)	VG Unavailable	VG Unavailable
ENSG00000249849	VG Unavailable	(0.0507, 0.0683, 0.0865)	(0.0802, 0.1143, 0.1583)	VG Unavailable	VG Unavailable	VG Unavailable	VG Unavailable	VG Unavailable	(0.2629, 0.375, 0.516)	(0.2215, 0.3499, 0.5218)	(0.3728, 0.5423, 0.7202)	(0.2354, 0.2986, 0.3758)	(0.2326, 0.3081, 0.4028)	(0.1468, 0.1992, 0.2568)	(0.1616, 0.2266, 0.3055)	(0.0886, 0.1342, 0.1902)	(0.3926, 0.5832, 0.8026)	(0.3951, 0.533, 0.6964)	(0.2381, 0.3551, 0.5004)	(0.4329, 0.8939, 1.5676)	(0.2074, 0.4819, 0.8949)	VG Unavailable	(0.6256, 0.8926, 1.234)	(0.1469, 0.1898, 0.2477)	(0.2725, 0.3833, 0.5259)	(0.5, 0.6196, 0.7694)	VG Unavailable	(0.7458, 0.8939, 1.0469)	(0.6958, 0.8939, 1.1228)	(0.2428, 0.485, 0.79)	(0.6532, 0.8939, 1.1514)	(0.4682, 0.8585, 1.3657)	(0.1081, 0.1451, 0.1849)	(0.3555, 0.5701, 0.8139)	(0.4026, 0.5434, 0.7101)	(0.3593, 0.5523, 0.8032)	(0.4534, 0.6141, 0.8226)	(0.0261, 0.0371, 0.0505)	(0.1335, 0.1736, 0.2192)	(0.113, 0.1456, 0.1886)	(0.1126, 0.1477, 0.1867)	(0.4709, 0.7926, 1.1771)	(0.1634, 0.2707, 0.4)	(0.0202, 0.0263, 0.0339)	(0.2904, 0.3961, 0.528)	(0.0114, 0.0151, 0.0192)	(0.4795, 0.6, 0.7326)	VG Unavailable	(0.0713, 0.1193, 0.1864)	(0.1665, 0.224, 0.2984)
ENSG00000249852	VG Unavailable	VG Unavailable	VG Unavailable	VG Unavailable	VG Unavailable	VG Unavailable	VG Unavailable	VG Unavailable	VG Unavailable	VG Unavailable	VG Unavailable	VG Unavailable	VG Unavailable	VG Unavailable	VG Unavailable	VG Unavailable	VG Unavailable	VG Unavailable	VG Unavailable	VG Unavailable	VG Unavailable	VG Unavailable	VG Unavailable	VG Unavailable	VG Unavailable	(0.0349, 0.0801, 0.1386)	VG Unavailable	VG Unavailable	VG Unavailable	VG Unavailable	VG Unavailable	VG Unavailable	VG Unavailable	VG Unavailable	VG Unavailable	VG Unavailable	VG Unavailable	VG Unavailable	VG Unavailable	VG Unavailable	VG Unavailable	VG Unavailable	VG Unavailable	VG Unavailable	VG Unavailable	VG Unavailable	VG Unavailable	VG Unavailable	VG Unavailable	VG Unavailable
ENSG00000249853	VG Unavailable	VG Unavailable	VG Unavailable	VG Unavailable	VG Unavailable	VG Unavailable	VG Unavailable	VG Unavailable	(0.0055, 0.0162, 0.0337)	(0.0094, 0.0204, 0.0355)	(0.001, 0.0033, 0.0067)	(0.0, 0.0076, 0.0291)	VG Unavailable	(0.0084, 0.0164, 0.0271)	(0.0048, 0.0121, 0.0219)	(0.0102, 0.0174, 0.0259)	(0.0003, 0.0047, 0.0128)	(0.0046, 0.0089, 0.0149)	(0.0008, 0.0031, 0.0076)	(0.0015, 0.0059, 0.0133)	(0.0038, 0.0073, 0.0119)	VG Unavailable	VG Unavailable	VG Unavailable	VG Unavailable	VG Unavailable	VG Unavailable	VG Unavailable	VG Unavailable	VG Unavailable	VG Unavailable	VG Unavailable	(0.0434, 0.0698, 0.1113)	(0.0182, 0.0314, 0.0489)	(0.0288, 0.054, 0.0859)	VG Unavailable	VG Unavailable	VG Unavailable	VG Unavailable	VG Unavailable	VG Unavailable	VG Unavailable	VG Unavailable	VG Unavailable	VG Unavailable	(0.0001, 0.0038, 0.0128)	(0.0284, 0.0545, 0.0914)	VG Unavailable	VG Unavailable	VG Unavailable
ENSG00000249854	VG Unavailable	VG Unavailable	VG Unavailable	VG Unavailable	VG Unavailable	VG Unavailable	VG Unavailable	VG Unavailable	VG Unavailable	VG Unavailable	VG Unavailable	VG Unavailable	VG Unavailable	VG Unavailable	VG Unavailable	VG Unavailable	VG Unavailable	VG Unavailable	VG Unavailable	VG Unavailable	VG Unavailable	VG Unavailable	VG Unavailable	VG Unavailable	VG Unavailable	VG Unavailable	VG Unavailable	VG Unavailable	VG Unavailable	VG Unavailable	VG Unavailable	VG Unavailable	VG Unavailable	VG Unavailable	VG Unavailable	VG Unavailable	VG Unavailable	VG Unavailable	VG Unavailable	VG Unavailable	VG Unavailable	VG Unavailable	VG Unavailable	VG Unavailable	VG Unavailable	(0.0252, 0.0433, 0.0656)	VG Unavailable	VG Unavailable	VG Unavailable	VG Unavailable
ENSG00000249855	VG Unavailable	VG Unavailable	VG Unavailable	VG Unavailable	VG Unavailable	VG Unavailable	VG Unavailable	(0.4424, 0.6419, 0.8819)	VG Unavailable	VG Unavailable	VG Unavailable	VG Unavailable	VG Unavailable	VG Unavailable	VG Unavailable	VG Unavailable	VG Unavailable	VG Unavailable	VG Unavailable	VG Unavailable	VG Unavailable	VG Unavailable	VG Unavailable	VG Unavailable	VG Unavailable	VG Unavailable	(0.2872, 0.3883, 0.501)	VG Unavailable	VG Unavailable	VG Unavailable	(0.2898, 0.427, 0.6067)	VG Unavailable	VG Unavailable	VG Unavailable	VG Unavailable	VG Unavailable	VG Unavailable	(0.1837, 0.2971, 0.4495)	VG Unavailable	VG Unavailable	VG Unavailable	VG Unavailable	VG Unavailable	VG Unavailable	VG Unavailable	(0.021, 0.0437, 0.0754)	VG Unavailable	VG Unavailable	VG Unavailable	VG Unavailable
ENSG00000249859	(0.0085, 0.0112, 0.0141)	(0.0037, 0.0054, 0.0075)	(0.0063, 0.0086, 0.0115)	(0.0153, 0.0224, 0.0309)	(0.0112, 0.0176, 0.0244)	(0.0064, 0.0114, 0.0177)	(0.0058, 0.0234, 0.0507)	(0.008, 0.0106, 0.0138)	(0.0109, 0.0253, 0.0427)	(0.0, 0.0014, 0.0488)	(0.0275, 0.0581, 0.0997)	VG Unavailable	VG Unavailable	(0.0143, 0.026, 0.0412)	(0.0141, 0.0249, 0.0395)	(0.0219, 0.0491, 0.0918)	(0.0004, 0.0086, 0.0294)	(0.041, 0.0879, 0.1529)	VG Unavailable	VG Unavailable	(0.0021, 0.0148, 0.0445)	(0.0063, 0.0095, 0.0136)	(0.0076, 0.0104, 0.0138)	(0.0058, 0.0095, 0.0139)	(0.006, 0.0075, 0.0092)	(0.0082, 0.0117, 0.0157)	(0.0061, 0.0075, 0.009)	(0.0045, 0.009, 0.015)	(0.0088, 0.0201, 0.0362)	(0.0058, 0.017, 0.033)	(0.0053, 0.0071, 0.0095)	(0.0157, 0.0301, 0.048)	(0.0049, 0.0071, 0.0099)	(0.0105, 0.0148, 0.0193)	(0.0075, 0.0103, 0.0139)	(0.0034, 0.0051, 0.0073)	(0.0086, 0.0203, 0.0378)	(0.0068, 0.0092, 0.0121)	(0.0029, 0.0074, 0.014)	(0.0149, 0.0184, 0.023)	(0.0173, 0.0215, 0.0262)	(0.0063, 0.011, 0.0166)	(0.0089, 0.0124, 0.0168)	(0.0095, 0.0123, 0.0154)	(0.0049, 0.0097, 0.016)	(0.0018, 0.0028, 0.004)	(0.0188, 0.0231, 0.0278)	(0.004, 0.0075, 0.012)	(0.0042, 0.0072, 0.0112)	(0.011, 0.0141, 0.0176)
ENSG00000249867	VG Unavailable	VG Unavailable	VG Unavailable	VG Unavailable	VG Unavailable	VG Unavailable	VG Unavailable	VG Unavailable	VG Unavailable	(0.0921, 0.2034, 0.3965)	VG Unavailable	VG Unavailable	VG Unavailable	VG Unavailable	VG Unavailable	VG Unavailable	(0.1059, 0.203, 0.338)	VG Unavailable	VG Unavailable	(0.082, 0.1601, 0.2586)	(0.0991, 0.1829, 0.3004)	VG Unavailable	VG Unavailable	VG Unavailable	VG Unavailable	VG Unavailable	VG Unavailable	VG Unavailable	VG Unavailable	VG Unavailable	VG Unavailable	VG Unavailable	VG Unavailable	VG Unavailable	VG Unavailable	VG Unavailable	VG Unavailable	VG Unavailable	VG Unavailable	VG Unavailable	VG Unavailable	VG Unavailable	VG Unavailable	VG Unavailable	VG Unavailable	(0.0075, 0.0174, 0.0327)	VG Unavailable	VG Unavailable	VG Unavailable	VG Unavailable
ENSG00000249873	VG Unavailable	VG Unavailable	VG Unavailable	VG Unavailable	VG Unavailable	VG Unavailable	VG Unavailable	VG Unavailable	VG Unavailable	VG Unavailable	VG Unavailable	VG Unavailable	VG Unavailable	VG Unavailable	VG Unavailable	VG Unavailable	VG Unavailable	VG Unavailable	VG Unavailable	VG Unavailable	VG Unavailable	VG Unavailable	VG Unavailable	VG Unavailable	VG Unavailable	VG Unavailable	VG Unavailable	VG Unavailable	VG Unavailable	VG Unavailable	VG Unavailable	VG Unavailable	VG Unavailable	VG Unavailable	VG Unavailable	VG Unavailable	VG Unavailable	VG Unavailable	VG Unavailable	VG Unavailable	VG Unavailable	VG Unavailable	VG Unavailable	VG Unavailable	VG Unavailable	(0.0051, 0.0103, 0.0175)	VG Unavailable	VG Unavailable	VG Unavailable	VG Unavailable
ENSG00000249875	VG Unavailable	VG Unavailable	VG Unavailable	VG Unavailable	VG Unavailable	VG Unavailable	VG Unavailable	VG Unavailable	VG Unavailable	VG Unavailable	VG Unavailable	(0.1922, 0.2909, 0.4091)	(0.1252, 0.198, 0.2844)	VG Unavailable	VG Unavailable	VG Unavailable	VG Unavailable	VG Unavailable	VG Unavailable	VG Unavailable	VG Unavailable	VG Unavailable	VG Unavailable	VG Unavailable	VG Unavailable	VG Unavailable	VG Unavailable	VG Unavailable	VG Unavailable	VG Unavailable	VG Unavailable	VG Unavailable	VG Unavailable	VG Unavailable	VG Unavailable	VG Unavailable	VG Unavailable	VG Unavailable	VG Unavailable	VG Unavailable	VG Unavailable	VG Unavailable	VG Unavailable	VG Unavailable	VG Unavailable	(0.1339, 0.18, 0.2265)	VG Unavailable	VG Unavailable	VG Unavailable	VG Unavailable
ENSG00000249881	VG Unavailable	VG Unavailable	VG Unavailable	VG Unavailable	VG Unavailable	VG Unavailable	VG Unavailable	VG Unavailable	VG Unavailable	VG Unavailable	VG Unavailable	VG Unavailable	VG Unavailable	VG Unavailable	(0.0793, 0.1429, 0.2317)	VG Unavailable	VG Unavailable	VG Unavailable	VG Unavailable	VG Unavailable	VG Unavailable	VG Unavailable	VG Unavailable	VG Unavailable	VG Unavailable	VG Unavailable	VG Unavailable	VG Unavailable	VG Unavailable	VG Unavailable	(0.037, 0.0859, 0.1525)	VG Unavailable	VG Unavailable	VG Unavailable	VG Unavailable	VG Unavailable	VG Unavailable	VG Unavailable	VG Unavailable	VG Unavailable	VG Unavailable	VG Unavailable	VG Unavailable	VG Unavailable	VG Unavailable	VG Unavailable	VG Unavailable	VG Unavailable	VG Unavailable	VG Unavailable
ENSG00000249882	VG Unavailable	VG Unavailable	VG Unavailable	VG Unavailable	VG Unavailable	VG Unavailable	VG Unavailable	VG Unavailable	VG Unavailable	VG Unavailable	VG Unavailable	VG Unavailable	VG Unavailable	VG Unavailable	VG Unavailable	VG Unavailable	VG Unavailable	VG Unavailable	VG Unavailable	VG Unavailable	VG Unavailable	VG Unavailable	VG Unavailable	VG Unavailable	VG Unavailable	VG Unavailable	VG Unavailable	VG Unavailable	VG Unavailable	VG Unavailable	VG Unavailable	VG Unavailable	VG Unavailable	VG Unavailable	VG Unavailable	VG Unavailable	VG Unavailable	VG Unavailable	VG Unavailable	VG Unavailable	VG Unavailable	VG Unavailable	VG Unavailable	VG Unavailable	VG Unavailable	(0.009, 0.0239, 0.0476)	VG Unavailable	VG Unavailable	VG Unavailable	VG Unavailable
ENSG00000249885	VG Unavailable	VG Unavailable	VG Unavailable	VG Unavailable	VG Unavailable	VG Unavailable	VG Unavailable	(0.0165, 0.0383, 0.0663)	VG Unavailable	VG Unavailable	VG Unavailable	VG Unavailable	VG Unavailable	VG Unavailable	VG Unavailable	VG Unavailable	VG Unavailable	VG Unavailable	VG Unavailable	VG Unavailable	VG Unavailable	VG Unavailable	VG Unavailable	VG Unavailable	VG Unavailable	VG Unavailable	VG Unavailable	VG Unavailable	VG Unavailable	VG Unavailable	VG Unavailable	VG Unavailable	VG Unavailable	VG Unavailable	VG Unavailable	VG Unavailable	VG Unavailable	(0.0899, 0.1506, 0.2255)	VG Unavailable	VG Unavailable	VG Unavailable	VG Unavailable	VG Unavailable	VG Unavailable	VG Unavailable	VG Unavailable	VG Unavailable	VG Unavailable	VG Unavailable	VG Unavailable
ENSG00000249896	VG Unavailable	VG Unavailable	VG Unavailable	VG Unavailable	VG Unavailable	VG Unavailable	VG Unavailable	VG Unavailable	(0.0028, 0.0066, 0.0122)	(0.0032, 0.0099, 0.0196)	(0.004, 0.0085, 0.0148)	VG Unavailable	(0.0029, 0.0193, 0.0501)	(0.0022, 0.0053, 0.0097)	(0.0037, 0.0071, 0.0116)	(0.006, 0.0125, 0.022)	(0.0071, 0.0153, 0.0267)	(0.007, 0.0108, 0.0158)	(0.01, 0.0181, 0.0292)	(0.0117, 0.0301, 0.0578)	(0.0098, 0.0334, 0.0715)	VG Unavailable	VG Unavailable	VG Unavailable	VG Unavailable	VG Unavailable	VG Unavailable	VG Unavailable	VG Unavailable	VG Unavailable	VG Unavailable	VG Unavailable	VG Unavailable	VG Unavailable	VG Unavailable	VG Unavailable	VG Unavailable	(0.0127, 0.0291, 0.0526)	(0.0056, 0.0114, 0.0203)	VG Unavailable	VG Unavailable	VG Unavailable	VG Unavailable	VG Unavailable	VG Unavailable	(0.0022, 0.0065, 0.0121)	VG Unavailable	VG Unavailable	VG Unavailable	VG Unavailable
ENSG00000249898	(0.0061, 0.0085, 0.0115)	(0.01, 0.0136, 0.0182)	(0.005, 0.0092, 0.015)	(0.0063, 0.0096, 0.0137)	(0.0039, 0.0074, 0.0123)	(0.0107, 0.014, 0.0175)	(0.0, 0.0, 0.0214)	(0.0063, 0.0095, 0.0135)	(0.0058, 0.0113, 0.0189)	(0.0024, 0.0072, 0.0146)	(0.005, 0.0091, 0.0141)	(0.0073, 0.0111, 0.0159)	(0.0058, 0.0092, 0.0135)	(0.0055, 0.0098, 0.015)	(0.0053, 0.0099, 0.0156)	(0.0041, 0.0089, 0.0163)	(0.0009, 0.0038, 0.0087)	(0.0037, 0.0069, 0.0111)	(0.0065, 0.0114, 0.0182)	(0.0019, 0.0072, 0.0163)	(0.0037, 0.0083, 0.0148)	(0.0063, 0.0094, 0.0137)	(0.0033, 0.0055, 0.0084)	(0.0071, 0.011, 0.0153)	(0.0033, 0.0058, 0.0089)	(0.0072, 0.0102, 0.0141)	(0.0063, 0.0092, 0.0129)	(0.0042, 0.0076, 0.0119)	(0.0035, 0.0068, 0.0116)	(0.0, 0.0012, 0.0128)	(0.0024, 0.0043, 0.0067)	(0.0067, 0.0139, 0.0238)	(0.0089, 0.0126, 0.0171)	(0.0039, 0.0058, 0.0081)	(0.0082, 0.0107, 0.0136)	(0.0053, 0.0104, 0.0172)	(0.0046, 0.0086, 0.0142)	(0.003, 0.0058, 0.0094)	(0.0056, 0.0084, 0.012)	(0.0076, 0.011, 0.015)	(0.0078, 0.0108, 0.0142)	(0.0009, 0.0032, 0.0074)	(0.0036, 0.0078, 0.0132)	(0.0047, 0.0075, 0.011)	(0.0038, 0.0068, 0.0106)	(0.0052, 0.0079, 0.011)	(0.005, 0.0071, 0.0095)	(0.0046, 0.0097, 0.0161)	(0.0014, 0.0047, 0.0096)	(0.0153, 0.0228, 0.031)
ENSG00000249899	(0.006, 0.0072, 0.0083)	(0.0054, 0.0067, 0.008)	(0.0074, 0.0097, 0.0122)	(0.0028, 0.0035, 0.0042)	(0.0034, 0.0044, 0.0055)	(0.0024, 0.0028, 0.0033)	(0.0007, 0.0025, 0.0055)	(0.0055, 0.0068, 0.0083)	(0.0074, 0.0127, 0.0204)	(0.0008, 0.0041, 0.0097)	(0.0013, 0.0036, 0.007)	(0.0061, 0.0134, 0.0236)	(0.0033, 0.0108, 0.0217)	(0.0027, 0.0056, 0.0104)	(0.0025, 0.0065, 0.0123)	(0.0038, 0.0074, 0.012)	(0.0033, 0.0065, 0.0111)	(0.0029, 0.0065, 0.0116)	(0.0021, 0.005, 0.009)	(0.0045, 0.0085, 0.0133)	(0.0095, 0.015, 0.022)	(0.0027, 0.0033, 0.004)	(0.0028, 0.0035, 0.0043)	(0.0037, 0.0045, 0.0055)	(0.0037, 0.0049, 0.0062)	(0.0033, 0.0039, 0.0045)	(0.0068, 0.0085, 0.0101)	(0.0043, 0.0057, 0.0072)	(0.0066, 0.0085, 0.0106)	(0.001, 0.0022, 0.0038)	(0.016, 0.0301, 0.0494)	(0.0096, 0.0127, 0.0164)	(0.0044, 0.0052, 0.006)	(0.009, 0.011, 0.0132)	(0.0039, 0.0049, 0.006)	(0.0084, 0.0126, 0.0179)	(0.0073, 0.0106, 0.0149)	(0.0036, 0.0048, 0.0062)	(0.004, 0.0062, 0.0088)	(0.0058, 0.0079, 0.0104)	(0.0055, 0.0073, 0.0095)	(0.0023, 0.0047, 0.0079)	(0.0026, 0.0039, 0.0054)	(0.0034, 0.0046, 0.0057)	(0.0026, 0.0035, 0.0046)	(0.0018, 0.0045, 0.0083)	(0.0039, 0.0048, 0.0057)	(0.0031, 0.0044, 0.0062)	(0.0018, 0.0033, 0.0054)	(0.09, 0.1148, 0.1431)
ENSG00000249906	(0.015, 0.018, 0.0215)	(0.0145, 0.0173, 0.0204)	(0.0058, 0.0083, 0.0109)	(0.0073, 0.01, 0.0131)	(0.0097, 0.0132, 0.0171)	(0.0133, 0.0158, 0.0186)	(0.0, 0.0011, 0.0084)	(0.008, 0.0102, 0.013)	(0.0007, 0.0099, 0.0313)	(0.0457, 0.0849, 0.1381)	(0.0567, 0.0898, 0.1353)	(0.0144, 0.0211, 0.0296)	(0.0203, 0.0288, 0.0394)	(0.047, 0.0709, 0.1008)	(0.0397, 0.0767, 0.1306)	(0.0356, 0.0608, 0.0955)	(0.0421, 0.0679, 0.1012)	(0.0143, 0.0384, 0.0735)	(0.0266, 0.0482, 0.0753)	(0.1504, 0.2382, 0.3483)	(0.2563, 0.3677, 0.5007)	(0.0024, 0.0037, 0.0053)	(0.0022, 0.0037, 0.0053)	(0.0049, 0.0069, 0.009)	(0.0168, 0.022, 0.0284)	(0.0045, 0.0061, 0.008)	(0.2605, 0.3952, 0.5628)	(0.0027, 0.0037, 0.0048)	(0.0078, 0.0107, 0.0138)	(0.0097, 0.0189, 0.0327)	VG Unavailable	(0.0028, 0.005, 0.0081)	(0.0217, 0.0302, 0.0401)	(0.0095, 0.015, 0.0212)	(0.0082, 0.0093, 0.0107)	(0.0057, 0.0124, 0.0221)	(0.0126, 0.0174, 0.0234)	(0.0166, 0.0214, 0.0269)	(0.0202, 0.0283, 0.0371)	(0.0124, 0.0158, 0.0194)	(0.0079, 0.0099, 0.0122)	(0.004, 0.0066, 0.0101)	(0.0026, 0.0056, 0.0093)	(0.0019, 0.0028, 0.004)	(0.0077, 0.0115, 0.0162)	(0.0103, 0.0135, 0.0174)	(0.0097, 0.0115, 0.0135)	(0.0056, 0.0104, 0.0166)	(0.011, 0.018, 0.0264)	(0.0039, 0.017, 0.0428)
ENSG00000249908	VG Unavailable	VG Unavailable	VG Unavailable	VG Unavailable	VG Unavailable	VG Unavailable	VG Unavailable	VG Unavailable	VG Unavailable	VG Unavailable	VG Unavailable	(0.1208, 0.1862, 0.2724)	(0.1377, 0.2121, 0.3102)	VG Unavailable	VG Unavailable	VG Unavailable	VG Unavailable	VG Unavailable	VG Unavailable	VG Unavailable	VG Unavailable	VG Unavailable	VG Unavailable	(0.176, 0.2776, 0.4049)	VG Unavailable	(0.1911, 0.2941, 0.4195)	VG Unavailable	(0.0976, 0.1637, 0.2474)	VG Unavailable	VG Unavailable	VG Unavailable	VG Unavailable	VG Unavailable	VG Unavailable	VG Unavailable	VG Unavailable	VG Unavailable	VG Unavailable	(0.108, 0.1949, 0.3127)	VG Unavailable	VG Unavailable	VG Unavailable	VG Unavailable	VG Unavailable	VG Unavailable	VG Unavailable	VG Unavailable	VG Unavailable	VG Unavailable	VG Unavailable
ENSG00000249915	(0.0083, 0.0106, 0.0129)	(0.0068, 0.0087, 0.011)	(0.0079, 0.0109, 0.0145)	(0.0072, 0.0096, 0.0119)	(0.0058, 0.0088, 0.0124)	(0.0091, 0.0117, 0.0147)	(0.0001, 0.0059, 0.0235)	(0.0051, 0.0067, 0.0085)	(0.0033, 0.0062, 0.0099)	(0.0066, 0.0119, 0.0192)	(0.0056, 0.0089, 0.0132)	(0.0134, 0.0182, 0.0238)	(0.0153, 0.0214, 0.0285)	(0.0026, 0.0044, 0.0066)	(0.0035, 0.0058, 0.0087)	(0.0056, 0.0094, 0.0147)	(0.0047, 0.0082, 0.0125)	(0.005, 0.008, 0.0115)	(0.004, 0.0076, 0.0124)	(0.0052, 0.0097, 0.0156)	(0.0046, 0.0094, 0.0148)	(0.0082, 0.011, 0.0146)	(0.0073, 0.0095, 0.012)	(0.0086, 0.0112, 0.0143)	(0.0126, 0.0151, 0.0178)	(0.0073, 0.0092, 0.0116)	(0.0092, 0.0113, 0.0139)	(0.0089, 0.0119, 0.0159)	(0.0156, 0.0206, 0.0265)	(0.0057, 0.0107, 0.017)	(0.0037, 0.0057, 0.0082)	(0.0103, 0.0149, 0.0208)	(0.0086, 0.0108, 0.0136)	(0.0095, 0.0121, 0.015)	(0.0093, 0.0111, 0.0134)	(0.0073, 0.0106, 0.0139)	(0.0088, 0.0121, 0.0159)	(0.0084, 0.0115, 0.0153)	(0.0083, 0.0111, 0.0148)	(0.007, 0.0087, 0.0108)	(0.0067, 0.0084, 0.0101)	(0.0055, 0.0082, 0.0118)	(0.0088, 0.0124, 0.0165)	(0.0074, 0.0099, 0.0125)	(0.0099, 0.013, 0.0165)	(0.0154, 0.0188, 0.0233)	(0.0136, 0.0162, 0.0188)	(0.0079, 0.0124, 0.0184)	(0.0068, 0.0104, 0.0153)	(0.0048, 0.0065, 0.0086)
ENSG00000249917	VG Unavailable	VG Unavailable	VG Unavailable	VG Unavailable	VG Unavailable	VG Unavailable	VG Unavailable	(0.0214, 0.0336, 0.0499)	VG Unavailable	VG Unavailable	VG Unavailable	VG Unavailable	VG Unavailable	VG Unavailable	VG Unavailable	VG Unavailable	VG Unavailable	VG Unavailable	VG Unavailable	VG Unavailable	VG Unavailable	VG Unavailable	VG Unavailable	VG Unavailable	VG Unavailable	VG Unavailable	VG Unavailable	VG Unavailable	VG Unavailable	VG Unavailable	VG Unavailable	VG Unavailable	VG Unavailable	VG Unavailable	VG Unavailable	VG Unavailable	VG Unavailable	(0.0452, 0.1358, 0.284)	VG Unavailable	(0.0783, 0.1263, 0.1825)	VG Unavailable	(0.0, 0.0, 0.027)	VG Unavailable	VG Unavailable	VG Unavailable	VG Unavailable	VG Unavailable	VG Unavailable	VG Unavailable	VG Unavailable
ENSG00000249923	VG Unavailable	VG Unavailable	VG Unavailable	VG Unavailable	VG Unavailable	VG Unavailable	VG Unavailable	VG Unavailable	VG Unavailable	VG Unavailable	VG Unavailable	VG Unavailable	VG Unavailable	VG Unavailable	VG Unavailable	VG Unavailable	VG Unavailable	VG Unavailable	VG Unavailable	VG Unavailable	VG Unavailable	VG Unavailable	VG Unavailable	VG Unavailable	VG Unavailable	VG Unavailable	VG Unavailable	VG Unavailable	VG Unavailable	VG Unavailable	VG Unavailable	VG Unavailable	VG Unavailable	VG Unavailable	VG Unavailable	VG Unavailable	VG Unavailable	VG Unavailable	VG Unavailable	VG Unavailable	VG Unavailable	VG Unavailable	VG Unavailable	VG Unavailable	VG Unavailable	(0.0064, 0.0225, 0.0509)	VG Unavailable	VG Unavailable	VG Unavailable	VG Unavailable
ENSG00000249926	VG Unavailable	VG Unavailable	VG Unavailable	VG Unavailable	VG Unavailable	VG Unavailable	VG Unavailable	VG Unavailable	VG Unavailable	VG Unavailable	VG Unavailable	VG Unavailable	VG Unavailable	VG Unavailable	VG Unavailable	VG Unavailable	VG Unavailable	VG Unavailable	VG Unavailable	VG Unavailable	VG Unavailable	VG Unavailable	VG Unavailable	VG Unavailable	VG Unavailable	VG Unavailable	VG Unavailable	VG Unavailable	VG Unavailable	VG Unavailable	VG Unavailable	VG Unavailable	VG Unavailable	VG Unavailable	VG Unavailable	VG Unavailable	VG Unavailable	VG Unavailable	VG Unavailable	VG Unavailable	VG Unavailable	VG Unavailable	VG Unavailable	VG Unavailable	VG Unavailable	(0.141, 0.2673, 0.4362)	VG Unavailable	VG Unavailable	VG Unavailable	VG Unavailable
ENSG00000249931	VG Unavailable	VG Unavailable	VG Unavailable	VG Unavailable	VG Unavailable	VG Unavailable	VG Unavailable	VG Unavailable	VG Unavailable	VG Unavailable	VG Unavailable	VG Unavailable	VG Unavailable	VG Unavailable	VG Unavailable	VG Unavailable	VG Unavailable	VG Unavailable	VG Unavailable	VG Unavailable	VG Unavailable	VG Unavailable	VG Unavailable	VG Unavailable	VG Unavailable	VG Unavailable	VG Unavailable	VG Unavailable	VG Unavailable	VG Unavailable	VG Unavailable	VG Unavailable	VG Unavailable	VG Unavailable	VG Unavailable	VG Unavailable	VG Unavailable	VG Unavailable	VG Unavailable	VG Unavailable	VG Unavailable	VG Unavailable	VG Unavailable	VG Unavailable	VG Unavailable	(0.1808, 0.2959, 0.451)	VG Unavailable	VG Unavailable	VG Unavailable	VG Unavailable
ENSG00000249937	VG Unavailable	VG Unavailable	VG Unavailable	VG Unavailable	VG Unavailable	VG Unavailable	VG Unavailable	VG Unavailable	(0.0433, 0.084, 0.1409)	(0.0717, 0.1311, 0.2056)	VG Unavailable	(0.2187, 0.3143, 0.426)	(0.2059, 0.2976, 0.4071)	(0.068, 0.1059, 0.155)	(0.0564, 0.0968, 0.1458)	(0.0552, 0.0975, 0.1477)	(0.0194, 0.0356, 0.0585)	(0.0086, 0.0263, 0.0532)	VG Unavailable	VG Unavailable	VG Unavailable	VG Unavailable	VG Unavailable	VG Unavailable	VG Unavailable	VG Unavailable	VG Unavailable	VG Unavailable	VG Unavailable	VG Unavailable	VG Unavailable	VG Unavailable	VG Unavailable	VG Unavailable	VG Unavailable	VG Unavailable	VG Unavailable	VG Unavailable	VG Unavailable	VG Unavailable	VG Unavailable	VG Unavailable	VG Unavailable	VG Unavailable	VG Unavailable	(0.0356, 0.0559, 0.0812)	VG Unavailable	VG Unavailable	VG Unavailable	VG Unavailable
ENSG00000249941	VG Unavailable	VG Unavailable	VG Unavailable	VG Unavailable	VG Unavailable	VG Unavailable	VG Unavailable	VG Unavailable	VG Unavailable	VG Unavailable	VG Unavailable	VG Unavailable	VG Unavailable	VG Unavailable	VG Unavailable	VG Unavailable	VG Unavailable	VG Unavailable	VG Unavailable	VG Unavailable	VG Unavailable	VG Unavailable	VG Unavailable	VG Unavailable	VG Unavailable	VG Unavailable	VG Unavailable	VG Unavailable	VG Unavailable	VG Unavailable	VG Unavailable	VG Unavailable	VG Unavailable	VG Unavailable	VG Unavailable	VG Unavailable	VG Unavailable	VG Unavailable	VG Unavailable	VG Unavailable	VG Unavailable	VG Unavailable	VG Unavailable	VG Unavailable	VG Unavailable	(0.0004, 0.0027, 0.0072)	VG Unavailable	VG Unavailable	VG Unavailable	VG Unavailable
ENSG00000249948	VG Unavailable	VG Unavailable	VG Unavailable	VG Unavailable	VG Unavailable	VG Unavailable	VG Unavailable	VG Unavailable	VG Unavailable	VG Unavailable	VG Unavailable	VG Unavailable	VG Unavailable	VG Unavailable	VG Unavailable	VG Unavailable	VG Unavailable	VG Unavailable	VG Unavailable	VG Unavailable	VG Unavailable	VG Unavailable	(0.0421, 0.0718, 0.1111)	VG Unavailable	VG Unavailable	VG Unavailable	VG Unavailable	VG Unavailable	VG Unavailable	(0.0084, 0.018, 0.0329)	VG Unavailable	(0.0567, 0.0824, 0.1143)	VG Unavailable	VG Unavailable	VG Unavailable	VG Unavailable	VG Unavailable	VG Unavailable	VG Unavailable	VG Unavailable	VG Unavailable	VG Unavailable	(0.0137, 0.0262, 0.0414)	(0.0263, 0.0498, 0.0828)	VG Unavailable	(0.0004, 0.0046, 0.0145)	VG Unavailable	VG Unavailable	VG Unavailable	VG Unavailable
ENSG00000249955	(0.0329, 0.0576, 0.0908)	(0.0191, 0.0388, 0.0678)	(0.0094, 0.0334, 0.0728)	(0.0529, 0.0704, 0.0915)	(0.0555, 0.0937, 0.1379)	(0.0397, 0.0546, 0.0716)	VG Unavailable	(0.0131, 0.0296, 0.0525)	(0.001, 0.0048, 0.0118)	(0.0036, 0.0095, 0.0185)	(0.0034, 0.0069, 0.0115)	(0.0089, 0.0191, 0.033)	(0.0036, 0.0121, 0.0239)	(0.0046, 0.0095, 0.0165)	(0.0085, 0.0163, 0.0262)	(0.0039, 0.0093, 0.0173)	(0.0035, 0.0091, 0.0171)	(0.0043, 0.009, 0.0151)	(0.0029, 0.0065, 0.0118)	(0.0039, 0.0083, 0.0153)	(0.0035, 0.0081, 0.0149)	(0.0241, 0.0439, 0.0716)	(0.007, 0.0225, 0.046)	(0.0125, 0.0339, 0.0659)	VG Unavailable	(0.0097, 0.021, 0.0386)	(0.0109, 0.0256, 0.0485)	VG Unavailable	VG Unavailable	(0.0, 0.0006, 0.0248)	VG Unavailable	(0.0117, 0.0196, 0.0304)	(0.0334, 0.0627, 0.0986)	(0.6869, 0.8939, 1.1294)	(0.0101, 0.0155, 0.0226)	VG Unavailable	VG Unavailable	(0.0123, 0.0283, 0.0545)	(0.0037, 0.0126, 0.0282)	(0.0095, 0.0134, 0.0181)	(0.0141, 0.0193, 0.0252)	VG Unavailable	VG Unavailable	VG Unavailable	(0.0056, 0.0276, 0.0669)	(0.0026, 0.0042, 0.0064)	(0.0532, 0.0832, 0.1206)	(0.0015, 0.0194, 0.0584)	VG Unavailable	VG Unavailable
ENSG00000249961	VG Unavailable	VG Unavailable	VG Unavailable	VG Unavailable	VG Unavailable	VG Unavailable	VG Unavailable	VG Unavailable	VG Unavailable	VG Unavailable	VG Unavailable	VG Unavailable	VG Unavailable	VG Unavailable	VG Unavailable	VG Unavailable	VG Unavailable	VG Unavailable	VG Unavailable	VG Unavailable	VG Unavailable	VG Unavailable	VG Unavailable	VG Unavailable	VG Unavailable	VG Unavailable	VG Unavailable	VG Unavailable	VG Unavailable	VG Unavailable	VG Unavailable	VG Unavailable	VG Unavailable	VG Unavailable	VG Unavailable	VG Unavailable	VG Unavailable	VG Unavailable	VG Unavailable	VG Unavailable	VG Unavailable	VG Unavailable	VG Unavailable	VG Unavailable	VG Unavailable	(0.0091, 0.0131, 0.018)	VG Unavailable	VG Unavailable	VG Unavailable	VG Unavailable
ENSG00000249978	VG Unavailable	VG Unavailable	VG Unavailable	VG Unavailable	VG Unavailable	VG Unavailable	VG Unavailable	VG Unavailable	VG Unavailable	VG Unavailable	VG Unavailable	VG Unavailable	VG Unavailable	VG Unavailable	VG Unavailable	VG Unavailable	VG Unavailable	VG Unavailable	VG Unavailable	VG Unavailable	VG Unavailable	VG Unavailable	VG Unavailable	VG Unavailable	VG Unavailable	VG Unavailable	VG Unavailable	VG Unavailable	VG Unavailable	VG Unavailable	VG Unavailable	VG Unavailable	VG Unavailable	VG Unavailable	VG Unavailable	VG Unavailable	VG Unavailable	VG Unavailable	VG Unavailable	VG Unavailable	VG Unavailable	VG Unavailable	VG Unavailable	VG Unavailable	VG Unavailable	VG Unavailable	VG Unavailable	VG Unavailable	VG Unavailable	(0.0258, 0.0541, 0.0912)
ENSG00000249988	VG Unavailable	VG Unavailable	VG Unavailable	VG Unavailable	VG Unavailable	VG Unavailable	VG Unavailable	VG Unavailable	VG Unavailable	VG Unavailable	VG Unavailable	VG Unavailable	VG Unavailable	VG Unavailable	VG Unavailable	VG Unavailable	VG Unavailable	VG Unavailable	VG Unavailable	VG Unavailable	VG Unavailable	VG Unavailable	VG Unavailable	VG Unavailable	VG Unavailable	VG Unavailable	VG Unavailable	VG Unavailable	VG Unavailable	VG Unavailable	VG Unavailable	VG Unavailable	VG Unavailable	VG Unavailable	VG Unavailable	VG Unavailable	VG Unavailable	VG Unavailable	VG Unavailable	VG Unavailable	(0.0893, 0.1327, 0.1813)	VG Unavailable	VG Unavailable	(0.0565, 0.0839, 0.1176)	VG Unavailable	VG Unavailable	VG Unavailable	VG Unavailable	VG Unavailable	VG Unavailable
ENSG00000249992	(0.0174, 0.0437, 0.0788)	(0.0207, 0.0424, 0.0732)	(0.0041, 0.0111, 0.0218)	(0.0186, 0.0541, 0.1164)	(0.0, 0.0221, 0.0905)	(0.0264, 0.0599, 0.1063)	VG Unavailable	(0.0188, 0.0487, 0.0895)	(0.0001, 0.0034, 0.0117)	(0.004, 0.0101, 0.0191)	(0.0037, 0.0068, 0.0113)	(0.0212, 0.0469, 0.0788)	(0.0194, 0.0445, 0.0792)	(0.0049, 0.0115, 0.0216)	(0.0043, 0.0114, 0.0213)	(0.0025, 0.0093, 0.0205)	(0.0041, 0.0095, 0.0181)	(0.0029, 0.0052, 0.0081)	(0.0034, 0.0066, 0.0114)	(0.0, 0.0153, 0.0757)	(0.0405, 0.1112, 0.2237)	(0.0144, 0.0245, 0.0382)	(0.0122, 0.0222, 0.0358)	(0.0171, 0.0391, 0.0694)	(0.0429, 0.0602, 0.0807)	(0.0234, 0.0461, 0.0771)	(0.0103, 0.0147, 0.0202)	VG Unavailable	VG Unavailable	VG Unavailable	VG Unavailable	VG Unavailable	(0.0158, 0.0352, 0.0626)	(0.0058, 0.0288, 0.0702)	(0.0128, 0.0243, 0.0401)	VG Unavailable	VG Unavailable	(0.0041, 0.0096, 0.0163)	(0.0, 0.0012, 0.01)	(0.0192, 0.0392, 0.0646)	(0.0389, 0.0655, 0.1038)	VG Unavailable	(0.0326, 0.0759, 0.1403)	VG Unavailable	(0.0484, 0.1069, 0.1905)	(0.0074, 0.0179, 0.0326)	VG Unavailable	(0.006, 0.0108, 0.0171)	(0.0, 0.008, 0.0429)	(0.1607, 0.2358, 0.3239)
ENSG00000249993	VG Unavailable	VG Unavailable	VG Unavailable	VG Unavailable	VG Unavailable	VG Unavailable	VG Unavailable	(0.0959, 0.1987, 0.3454)	VG Unavailable	VG Unavailable	VG Unavailable	VG Unavailable	VG Unavailable	VG Unavailable	VG Unavailable	VG Unavailable	VG Unavailable	VG Unavailable	VG Unavailable	VG Unavailable	VG Unavailable	VG Unavailable	VG Unavailable	VG Unavailable	VG Unavailable	VG Unavailable	VG Unavailable	VG Unavailable	VG Unavailable	VG Unavailable	(0.0209, 0.0488, 0.0905)	VG Unavailable	VG Unavailable	VG Unavailable	VG Unavailable	VG Unavailable	VG Unavailable	VG Unavailable	VG Unavailable	VG Unavailable	VG Unavailable	VG Unavailable	(0.0018, 0.0146, 0.0407)	VG Unavailable	VG Unavailable	VG Unavailable	VG Unavailable	VG Unavailable	VG Unavailable	VG Unavailable
ENSG00000249996	(0.0207, 0.0356, 0.0556)	(0.0098, 0.025, 0.0445)	VG Unavailable	(0.0024, 0.0099, 0.0223)	(0.0026, 0.0152, 0.0363)	(0.0206, 0.0359, 0.0541)	VG Unavailable	(0.0124, 0.0308, 0.0571)	VG Unavailable	VG Unavailable	VG Unavailable	VG Unavailable	VG Unavailable	VG Unavailable	VG Unavailable	VG Unavailable	VG Unavailable	VG Unavailable	VG Unavailable	VG Unavailable	VG Unavailable	(0.0091, 0.0237, 0.0477)	(0.021, 0.0408, 0.0652)	(0.0055, 0.0213, 0.0471)	VG Unavailable	(0.0201, 0.0426, 0.0729)	(0.0, 0.0, 0.0273)	VG Unavailable	VG Unavailable	VG Unavailable	VG Unavailable	VG Unavailable	(0.0027, 0.0143, 0.0337)	VG Unavailable	(0.0043, 0.0187, 0.0425)	VG Unavailable	VG Unavailable	VG Unavailable	VG Unavailable	VG Unavailable	VG Unavailable	VG Unavailable	VG Unavailable	VG Unavailable	VG Unavailable	VG Unavailable	(0.0175, 0.0267, 0.0373)	(0.0, 0.004, 0.0425)	VG Unavailable	VG Unavailable
ENSG00000250003	VG Unavailable	VG Unavailable	VG Unavailable	VG Unavailable	VG Unavailable	VG Unavailable	VG Unavailable	VG Unavailable	VG Unavailable	VG Unavailable	VG Unavailable	VG Unavailable	VG Unavailable	VG Unavailable	VG Unavailable	VG Unavailable	VG Unavailable	VG Unavailable	VG Unavailable	VG Unavailable	VG Unavailable	VG Unavailable	VG Unavailable	VG Unavailable	VG Unavailable	VG Unavailable	VG Unavailable	VG Unavailable	VG Unavailable	VG Unavailable	VG Unavailable	VG Unavailable	VG Unavailable	(0.0962, 0.1565, 0.2396)	VG Unavailable	VG Unavailable	VG Unavailable	VG Unavailable	VG Unavailable	VG Unavailable	VG Unavailable	VG Unavailable	VG Unavailable	VG Unavailable	VG Unavailable	(0.0008, 0.0064, 0.0159)	VG Unavailable	VG Unavailable	VG Unavailable	VG Unavailable
ENSG00000250007	(0.4922, 0.8939, 1.3994)	(0.0513, 0.1513, 0.3126)	(0.0156, 0.0751, 0.1702)	(0.0438, 0.0597, 0.0782)	(0.066, 0.1038, 0.1516)	(0.2325, 0.2767, 0.3294)	(0.0039, 0.0232, 0.0556)	VG Unavailable	(0.0167, 0.0442, 0.0865)	VG Unavailable	(0.009, 0.0261, 0.0516)	(0.0718, 0.119, 0.1809)	VG Unavailable	(0.0197, 0.0389, 0.0652)	(0.0196, 0.0406, 0.0729)	VG Unavailable	(0.0399, 0.0839, 0.1401)	(0.0306, 0.0538, 0.0851)	VG Unavailable	VG Unavailable	VG Unavailable	VG Unavailable	VG Unavailable	(0.0516, 0.1136, 0.1946)	VG Unavailable	(0.0609, 0.1387, 0.2428)	VG Unavailable	(0.0109, 0.0134, 0.0163)	(0.0203, 0.0253, 0.0308)	VG Unavailable	VG Unavailable	VG Unavailable	VG Unavailable	(0.0657, 0.0878, 0.1131)	VG Unavailable	VG Unavailable	VG Unavailable	(0.0876, 0.1561, 0.2553)	(0.0202, 0.0291, 0.0385)	VG Unavailable	(0.0727, 0.1602, 0.2886)	VG Unavailable	VG Unavailable	VG Unavailable	(0.0121, 0.0366, 0.0808)	VG Unavailable	(0.1899, 0.4223, 0.7485)	VG Unavailable	(0.1388, 0.2855, 0.486)	VG Unavailable
ENSG00000250012	(0.0542, 0.0803, 0.1126)	VG Unavailable	(0.0284, 0.0504, 0.0781)	(0.0477, 0.0669, 0.0907)	(0.0352, 0.0642, 0.1018)	(0.0574, 0.0763, 0.0997)	VG Unavailable	(0.0365, 0.0555, 0.0778)	(0.0595, 0.0986, 0.1451)	(0.0398, 0.075, 0.1199)	(0.0339, 0.0547, 0.0802)	(0.0379, 0.0555, 0.0767)	(0.028, 0.0443, 0.065)	(0.0352, 0.0555, 0.0812)	(0.065, 0.1013, 0.1456)	(0.036, 0.0648, 0.1047)	(0.0392, 0.0619, 0.0913)	(0.0256, 0.0415, 0.0594)	(0.0286, 0.0494, 0.0748)	(0.0231, 0.0462, 0.0788)	(0.0279, 0.0575, 0.1006)	VG Unavailable	(0.0509, 0.0852, 0.1332)	(0.0579, 0.0983, 0.1495)	(0.0244, 0.0428, 0.0666)	(0.0467, 0.077, 0.1145)	VG Unavailable	(0.0297, 0.0529, 0.0795)	(0.0592, 0.0853, 0.1189)	(0.0004, 0.0125, 0.0468)	VG Unavailable	VG Unavailable	(0.0524, 0.0808, 0.1141)	(0.0213, 0.0316, 0.0433)	(0.0374, 0.0564, 0.0793)	VG Unavailable	(0.0444, 0.0722, 0.108)	(0.0351, 0.066, 0.1138)	(0.0237, 0.0346, 0.0479)	(0.0374, 0.0572, 0.0833)	(0.0558, 0.0752, 0.0979)	(0.0278, 0.0583, 0.0993)	VG Unavailable	VG Unavailable	VG Unavailable	(0.0148, 0.0269, 0.0422)	(0.0293, 0.0393, 0.0508)	(0.0191, 0.0531, 0.1046)	VG Unavailable	VG Unavailable
ENSG00000250024	VG Unavailable	VG Unavailable	VG Unavailable	VG Unavailable	VG Unavailable	VG Unavailable	VG Unavailable	VG Unavailable	VG Unavailable	VG Unavailable	VG Unavailable	VG Unavailable	VG Unavailable	VG Unavailable	VG Unavailable	VG Unavailable	VG Unavailable	VG Unavailable	VG Unavailable	VG Unavailable	VG Unavailable	VG Unavailable	VG Unavailable	VG Unavailable	VG Unavailable	VG Unavailable	VG Unavailable	VG Unavailable	VG Unavailable	VG Unavailable	VG Unavailable	VG Unavailable	VG Unavailable	VG Unavailable	VG Unavailable	VG Unavailable	VG Unavailable	VG Unavailable	VG Unavailable	VG Unavailable	VG Unavailable	VG Unavailable	VG Unavailable	VG Unavailable	VG Unavailable	(0.0172, 0.0375, 0.0669)	VG Unavailable	VG Unavailable	VG Unavailable	VG Unavailable
ENSG00000250026	VG Unavailable	VG Unavailable	VG Unavailable	VG Unavailable	VG Unavailable	VG Unavailable	VG Unavailable	VG Unavailable	VG Unavailable	VG Unavailable	VG Unavailable	VG Unavailable	VG Unavailable	VG Unavailable	VG Unavailable	VG Unavailable	VG Unavailable	VG Unavailable	VG Unavailable	VG Unavailable	VG Unavailable	VG Unavailable	VG Unavailable	VG Unavailable	(0.0035, 0.0045, 0.0056)	VG Unavailable	VG Unavailable	VG Unavailable	VG Unavailable	VG Unavailable	VG Unavailable	VG Unavailable	VG Unavailable	VG Unavailable	VG Unavailable	VG Unavailable	VG Unavailable	VG Unavailable	VG Unavailable	VG Unavailable	VG Unavailable	(0.0003, 0.0016, 0.0039)	VG Unavailable	VG Unavailable	VG Unavailable	VG Unavailable	VG Unavailable	VG Unavailable	(0.0006, 0.0022, 0.0045)	VG Unavailable
ENSG00000250027	(0.0387, 0.0551, 0.076)	(0.0169, 0.0318, 0.0537)	VG Unavailable	(0.0124, 0.026, 0.0464)	(0.0213, 0.0532, 0.0971)	(0.0105, 0.0175, 0.0273)	VG Unavailable	(0.0328, 0.0553, 0.0847)	VG Unavailable	VG Unavailable	VG Unavailable	VG Unavailable	VG Unavailable	VG Unavailable	VG Unavailable	VG Unavailable	VG Unavailable	VG Unavailable	VG Unavailable	VG Unavailable	VG Unavailable	(0.0071, 0.0198, 0.0419)	(0.0122, 0.0301, 0.0587)	(0.0172, 0.0357, 0.0596)	VG Unavailable	(0.0328, 0.0541, 0.0826)	(0.0149, 0.0313, 0.0523)	VG Unavailable	VG Unavailable	VG Unavailable	VG Unavailable	VG Unavailable	(0.0292, 0.0459, 0.0656)	(0.0407, 0.0533, 0.0673)	(0.0401, 0.0553, 0.0729)	(0.0176, 0.0357, 0.0616)	VG Unavailable	VG Unavailable	(0.0475, 0.0808, 0.124)	(0.0505, 0.0706, 0.0958)	(0.0403, 0.0583, 0.0808)	VG Unavailable	VG Unavailable	VG Unavailable	(0.0177, 0.0377, 0.0666)	(0.0023, 0.0066, 0.013)	(0.0373, 0.0587, 0.084)	(0.0173, 0.0469, 0.0883)	VG Unavailable	VG Unavailable
ENSG00000250032	VG Unavailable	VG Unavailable	VG Unavailable	VG Unavailable	VG Unavailable	VG Unavailable	VG Unavailable	VG Unavailable	VG Unavailable	VG Unavailable	VG Unavailable	VG Unavailable	VG Unavailable	VG Unavailable	VG Unavailable	VG Unavailable	VG Unavailable	VG Unavailable	VG Unavailable	VG Unavailable	VG Unavailable	VG Unavailable	VG Unavailable	VG Unavailable	VG Unavailable	VG Unavailable	VG Unavailable	VG Unavailable	VG Unavailable	VG Unavailable	VG Unavailable	VG Unavailable	VG Unavailable	VG Unavailable	VG Unavailable	VG Unavailable	VG Unavailable	VG Unavailable	VG Unavailable	VG Unavailable	VG Unavailable	VG Unavailable	VG Unavailable	VG Unavailable	VG Unavailable	(0.0291, 0.0607, 0.1093)	VG Unavailable	VG Unavailable	VG Unavailable	VG Unavailable
ENSG00000250033	VG Unavailable	VG Unavailable	VG Unavailable	(0.0185, 0.0519, 0.0989)	VG Unavailable	VG Unavailable	VG Unavailable	VG Unavailable	(0.0035, 0.009, 0.0176)	(0.0032, 0.0088, 0.0166)	(0.0017, 0.0046, 0.009)	(0.0026, 0.0125, 0.0295)	(0.0003, 0.0093, 0.0305)	(0.004, 0.0085, 0.0155)	(0.0016, 0.0069, 0.0154)	(0.001, 0.0052, 0.0143)	(0.0048, 0.0143, 0.028)	(0.0056, 0.0103, 0.0166)	(0.0005, 0.0034, 0.0085)	(0.0019, 0.0078, 0.0195)	(0.0056, 0.0151, 0.0292)	VG Unavailable	(0.0016, 0.0196, 0.0611)	VG Unavailable	(0.0033, 0.0088, 0.0181)	VG Unavailable	(0.001, 0.0024, 0.0045)	(0.0062, 0.0171, 0.0321)	VG Unavailable	VG Unavailable	(0.0109, 0.0206, 0.0362)	VG Unavailable	(0.0505, 0.0746, 0.1028)	VG Unavailable	VG Unavailable	(0.0045, 0.0392, 0.1155)	(0.014, 0.031, 0.0554)	VG Unavailable	VG Unavailable	(0.0183, 0.0554, 0.117)	(0.0792, 0.1234, 0.177)	VG Unavailable	VG Unavailable	VG Unavailable	(0.0033, 0.0104, 0.0201)	(0.0094, 0.0133, 0.0181)	(0.0051, 0.0115, 0.0212)	VG Unavailable	(0.0, 0.0, 0.0577)	VG Unavailable
ENSG00000250038	VG Unavailable	VG Unavailable	VG Unavailable	VG Unavailable	VG Unavailable	VG Unavailable	VG Unavailable	VG Unavailable	VG Unavailable	VG Unavailable	VG Unavailable	VG Unavailable	VG Unavailable	VG Unavailable	VG Unavailable	VG Unavailable	VG Unavailable	VG Unavailable	VG Unavailable	VG Unavailable	VG Unavailable	VG Unavailable	VG Unavailable	VG Unavailable	VG Unavailable	VG Unavailable	(0.0112, 0.0185, 0.0278)	VG Unavailable	VG Unavailable	VG Unavailable	VG Unavailable	VG Unavailable	VG Unavailable	VG Unavailable	VG Unavailable	VG Unavailable	VG Unavailable	VG Unavailable	VG Unavailable	VG Unavailable	VG Unavailable	VG Unavailable	VG Unavailable	VG Unavailable	VG Unavailable	(0.0006, 0.0066, 0.0178)	VG Unavailable	VG Unavailable	VG Unavailable	VG Unavailable
ENSG00000250039	VG Unavailable	VG Unavailable	(0.0231, 0.0535, 0.0985)	VG Unavailable	VG Unavailable	VG Unavailable	VG Unavailable	(0.0531, 0.0944, 0.1574)	VG Unavailable	(0.0614, 0.13, 0.2136)	(0.056, 0.0779, 0.1047)	(0.024, 0.0516, 0.0897)	(0.0125, 0.0341, 0.0664)	VG Unavailable	VG Unavailable	(0.0621, 0.1085, 0.1742)	(0.0181, 0.042, 0.078)	(0.0608, 0.0859, 0.1174)	(0.0721, 0.0988, 0.1311)	(0.0967, 0.1653, 0.2512)	VG Unavailable	(0.058, 0.0939, 0.1386)	(0.0106, 0.0263, 0.0498)	VG Unavailable	VG Unavailable	VG Unavailable	VG Unavailable	VG Unavailable	VG Unavailable	VG Unavailable	VG Unavailable	(0.0694, 0.1228, 0.1926)	VG Unavailable	(0.036, 0.0579, 0.0851)	(0.1429, 0.1992, 0.2693)	VG Unavailable	(0.0388, 0.064, 0.1001)	VG Unavailable	VG Unavailable	VG Unavailable	VG Unavailable	VG Unavailable	VG Unavailable	VG Unavailable	(0.0172, 0.0352, 0.0617)	VG Unavailable	(0.0419, 0.0607, 0.0834)	VG Unavailable	VG Unavailable	VG Unavailable
ENSG00000250041	VG Unavailable	VG Unavailable	VG Unavailable	VG Unavailable	VG Unavailable	VG Unavailable	VG Unavailable	VG Unavailable	VG Unavailable	VG Unavailable	VG Unavailable	VG Unavailable	VG Unavailable	VG Unavailable	VG Unavailable	VG Unavailable	VG Unavailable	VG Unavailable	VG Unavailable	VG Unavailable	VG Unavailable	VG Unavailable	VG Unavailable	VG Unavailable	VG Unavailable	VG Unavailable	(0.0262, 0.0541, 0.0928)	VG Unavailable	VG Unavailable	VG Unavailable	VG Unavailable	VG Unavailable	VG Unavailable	(0.0165, 0.0213, 0.0271)	VG Unavailable	VG Unavailable	VG Unavailable	VG Unavailable	VG Unavailable	VG Unavailable	VG Unavailable	VG Unavailable	VG Unavailable	VG Unavailable	VG Unavailable	VG Unavailable	VG Unavailable	VG Unavailable	VG Unavailable	VG Unavailable
ENSG00000250048	(0.0581, 0.1094, 0.1784)	VG Unavailable	VG Unavailable	VG Unavailable	VG Unavailable	(0.0805, 0.1414, 0.2162)	VG Unavailable	VG Unavailable	VG Unavailable	VG Unavailable	VG Unavailable	VG Unavailable	VG Unavailable	VG Unavailable	VG Unavailable	VG Unavailable	VG Unavailable	VG Unavailable	VG Unavailable	VG Unavailable	VG Unavailable	VG Unavailable	VG Unavailable	VG Unavailable	VG Unavailable	VG Unavailable	VG Unavailable	VG Unavailable	VG Unavailable	VG Unavailable	VG Unavailable	VG Unavailable	VG Unavailable	VG Unavailable	VG Unavailable	VG Unavailable	VG Unavailable	VG Unavailable	VG Unavailable	VG Unavailable	VG Unavailable	VG Unavailable	VG Unavailable	VG Unavailable	VG Unavailable	VG Unavailable	VG Unavailable	VG Unavailable	VG Unavailable	VG Unavailable
ENSG00000250049	VG Unavailable	VG Unavailable	VG Unavailable	VG Unavailable	VG Unavailable	VG Unavailable	VG Unavailable	VG Unavailable	VG Unavailable	VG Unavailable	VG Unavailable	VG Unavailable	VG Unavailable	VG Unavailable	VG Unavailable	VG Unavailable	VG Unavailable	VG Unavailable	VG Unavailable	VG Unavailable	VG Unavailable	VG Unavailable	VG Unavailable	VG Unavailable	VG Unavailable	VG Unavailable	(0.0182, 0.0367, 0.0606)	(0.0541, 0.0984, 0.1485)	(0.0294, 0.0641, 0.1215)	VG Unavailable	VG Unavailable	VG Unavailable	VG Unavailable	VG Unavailable	(0.0241, 0.0491, 0.0872)	VG Unavailable	VG Unavailable	VG Unavailable	VG Unavailable	VG Unavailable	VG Unavailable	VG Unavailable	VG Unavailable	VG Unavailable	VG Unavailable	VG Unavailable	VG Unavailable	VG Unavailable	VG Unavailable	VG Unavailable
ENSG00000250050	VG Unavailable	VG Unavailable	VG Unavailable	VG Unavailable	VG Unavailable	VG Unavailable	VG Unavailable	VG Unavailable	VG Unavailable	VG Unavailable	VG Unavailable	(0.0074, 0.0254, 0.0563)	(0.0358, 0.0681, 0.1149)	VG Unavailable	VG Unavailable	VG Unavailable	VG Unavailable	VG Unavailable	VG Unavailable	VG Unavailable	VG Unavailable	VG Unavailable	VG Unavailable	VG Unavailable	VG Unavailable	VG Unavailable	VG Unavailable	VG Unavailable	VG Unavailable	VG Unavailable	VG Unavailable	VG Unavailable	VG Unavailable	VG Unavailable	VG Unavailable	VG Unavailable	VG Unavailable	VG Unavailable	VG Unavailable	VG Unavailable	VG Unavailable	VG Unavailable	VG Unavailable	VG Unavailable	VG Unavailable	VG Unavailable	VG Unavailable	VG Unavailable	VG Unavailable	VG Unavailable
ENSG00000250056	VG Unavailable	(0.0045, 0.0127, 0.0245)	VG Unavailable	(0.0698, 0.1137, 0.1677)	VG Unavailable	VG Unavailable	VG Unavailable	VG Unavailable	(0.007, 0.0192, 0.0387)	(0.008, 0.031, 0.0672)	(0.0, 0.0123, 0.0475)	VG Unavailable	(0.0014, 0.0138, 0.0386)	(0.0055, 0.0165, 0.034)	(0.0053, 0.0141, 0.0277)	(0.0, 0.0088, 0.0376)	(0.0044, 0.0171, 0.0383)	(0.0, 0.0005, 0.1114)	VG Unavailable	(0.0025, 0.0206, 0.054)	VG Unavailable	VG Unavailable	VG Unavailable	(0.0411, 0.0795, 0.1317)	VG Unavailable	(0.028, 0.0545, 0.0868)	VG Unavailable	(0.051, 0.0858, 0.1348)	(0.0361, 0.0657, 0.1079)	VG Unavailable	VG Unavailable	(0.0475, 0.061, 0.0778)	VG Unavailable	VG Unavailable	(0.0236, 0.0476, 0.0791)	(0.0088, 0.0164, 0.026)	VG Unavailable	(0.0426, 0.0829, 0.1412)	(0.0081, 0.0169, 0.0295)	VG Unavailable	(0.2958, 0.4133, 0.53)	VG Unavailable	VG Unavailable	VG Unavailable	VG Unavailable	VG Unavailable	VG Unavailable	VG Unavailable	VG Unavailable	VG Unavailable
ENSG00000250057	VG Unavailable	(0.0118, 0.0368, 0.0818)	(0.0333, 0.0634, 0.0987)	VG Unavailable	VG Unavailable	VG Unavailable	VG Unavailable	(0.0, 0.013, 0.0701)	VG Unavailable	VG Unavailable	VG Unavailable	VG Unavailable	VG Unavailable	VG Unavailable	VG Unavailable	VG Unavailable	VG Unavailable	VG Unavailable	VG Unavailable	VG Unavailable	VG Unavailable	VG Unavailable	(0.0077, 0.0239, 0.0482)	VG Unavailable	(0.0129, 0.0348, 0.0682)	VG Unavailable	(0.0, 0.0, 0.0778)	VG Unavailable	VG Unavailable	VG Unavailable	(0.0046, 0.0257, 0.0587)	VG Unavailable	(0.0187, 0.0364, 0.0606)	VG Unavailable	(0.0424, 0.0815, 0.1348)	(0.0103, 0.039, 0.081)	VG Unavailable	(0.0237, 0.0548, 0.1018)	(0.0018, 0.0129, 0.033)	(0.0521, 0.0911, 0.1369)	(0.1, 0.1528, 0.2134)	(0.0, 0.008, 0.0395)	(0.0095, 0.0357, 0.0767)	(0.0151, 0.0287, 0.0462)	(0.0145, 0.0507, 0.1103)	(0.081, 0.1177, 0.1602)	(0.0368, 0.0579, 0.084)	(0.008, 0.0393, 0.0936)	VG Unavailable	(0.0629, 0.0934, 0.1281)
ENSG00000250061	VG Unavailable	VG Unavailable	VG Unavailable	VG Unavailable	VG Unavailable	VG Unavailable	VG Unavailable	VG Unavailable	VG Unavailable	VG Unavailable	VG Unavailable	VG Unavailable	VG Unavailable	VG Unavailable	VG Unavailable	VG Unavailable	VG Unavailable	VG Unavailable	VG Unavailable	VG Unavailable	VG Unavailable	VG Unavailable	VG Unavailable	VG Unavailable	VG Unavailable	VG Unavailable	VG Unavailable	VG Unavailable	VG Unavailable	VG Unavailable	VG Unavailable	VG Unavailable	VG Unavailable	VG Unavailable	VG Unavailable	VG Unavailable	VG Unavailable	VG Unavailable	VG Unavailable	VG Unavailable	VG Unavailable	VG Unavailable	VG Unavailable	VG Unavailable	VG Unavailable	(0.0124, 0.0221, 0.0354)	VG Unavailable	VG Unavailable	VG Unavailable	VG Unavailable
ENSG00000250062	VG Unavailable	(0.0442, 0.0768, 0.123)	VG Unavailable	VG Unavailable	VG Unavailable	VG Unavailable	VG Unavailable	VG Unavailable	(0.2357, 0.3704, 0.5519)	(0.1369, 0.2529, 0.405)	(0.1279, 0.2187, 0.345)	(0.0809, 0.1315, 0.204)	(0.191, 0.2937, 0.4222)	(0.1283, 0.2068, 0.3104)	(0.1122, 0.1797, 0.267)	(0.1384, 0.2298, 0.3455)	(0.1241, 0.2206, 0.3488)	VG Unavailable	VG Unavailable	VG Unavailable	VG Unavailable	VG Unavailable	VG Unavailable	(0.0824, 0.1495, 0.2242)	VG Unavailable	VG Unavailable	VG Unavailable	VG Unavailable	VG Unavailable	VG Unavailable	VG Unavailable	VG Unavailable	(0.0687, 0.1146, 0.1797)	VG Unavailable	VG Unavailable	(0.0031, 0.0279, 0.0784)	VG Unavailable	(0.0687, 0.1166, 0.1741)	(0.0499, 0.0823, 0.1238)	VG Unavailable	VG Unavailable	VG Unavailable	VG Unavailable	VG Unavailable	VG Unavailable	(0.007, 0.0129, 0.0202)	(0.0375, 0.0624, 0.0955)	(0.0355, 0.0847, 0.1517)	(0.0079, 0.023, 0.046)	VG Unavailable
ENSG00000250064	VG Unavailable	VG Unavailable	VG Unavailable	VG Unavailable	VG Unavailable	VG Unavailable	VG Unavailable	VG Unavailable	VG Unavailable	VG Unavailable	VG Unavailable	VG Unavailable	VG Unavailable	VG Unavailable	VG Unavailable	VG Unavailable	VG Unavailable	VG Unavailable	VG Unavailable	VG Unavailable	VG Unavailable	VG Unavailable	VG Unavailable	VG Unavailable	VG Unavailable	VG Unavailable	(0.0182, 0.0399, 0.07)	VG Unavailable	VG Unavailable	VG Unavailable	VG Unavailable	VG Unavailable	VG Unavailable	VG Unavailable	VG Unavailable	VG Unavailable	VG Unavailable	VG Unavailable	VG Unavailable	VG Unavailable	VG Unavailable	VG Unavailable	VG Unavailable	VG Unavailable	VG Unavailable	(0.0218, 0.0355, 0.0515)	VG Unavailable	VG Unavailable	VG Unavailable	VG Unavailable
ENSG00000250067	(0.0308, 0.0402, 0.051)	(0.0175, 0.0244, 0.0327)	(0.0282, 0.047, 0.0729)	(0.0147, 0.0213, 0.0296)	(0.0204, 0.0328, 0.0477)	(0.0137, 0.0196, 0.0259)	(0.004, 0.0254, 0.0617)	(0.0334, 0.0464, 0.0603)	(0.0025, 0.0055, 0.0096)	(0.0048, 0.0092, 0.0151)	(0.006, 0.0091, 0.0131)	(0.0214, 0.0285, 0.0367)	(0.0224, 0.031, 0.041)	(0.0052, 0.0082, 0.0118)	(0.0037, 0.0068, 0.0103)	(0.0057, 0.0101, 0.0151)	(0.0026, 0.0065, 0.0118)	(0.0048, 0.0072, 0.0098)	(0.0049, 0.0078, 0.0109)	(0.0017, 0.0064, 0.0135)	(0.0101, 0.0221, 0.0384)	(0.0213, 0.0286, 0.0373)	(0.0317, 0.0408, 0.0518)	(0.0163, 0.0225, 0.0298)	(0.0388, 0.0518, 0.0662)	(0.0156, 0.0206, 0.0261)	(0.0159, 0.025, 0.0355)	(0.0259, 0.0385, 0.053)	(0.0187, 0.0273, 0.0375)	(0.0279, 0.0561, 0.0924)	(0.0207, 0.0343, 0.052)	(0.0291, 0.0492, 0.0743)	(0.0284, 0.037, 0.0483)	(0.0247, 0.0332, 0.0426)	(0.0232, 0.0298, 0.0371)	(0.0125, 0.0213, 0.0314)	(0.0528, 0.0737, 0.096)	(0.027, 0.0371, 0.0481)	(0.0238, 0.0329, 0.0438)	(0.0309, 0.0404, 0.0519)	(0.0351, 0.0444, 0.0544)	(0.0304, 0.0522, 0.0783)	(0.0338, 0.0504, 0.0718)	(0.0263, 0.0383, 0.052)	(0.0386, 0.0529, 0.0716)	(0.005, 0.0069, 0.0091)	(0.0467, 0.0566, 0.0673)	(0.0152, 0.0278, 0.0432)	(0.0274, 0.0429, 0.0625)	(0.047, 0.068, 0.0939)
ENSG00000250072	VG Unavailable	VG Unavailable	VG Unavailable	VG Unavailable	VG Unavailable	VG Unavailable	VG Unavailable	VG Unavailable	VG Unavailable	VG Unavailable	VG Unavailable	VG Unavailable	VG Unavailable	VG Unavailable	VG Unavailable	(0.0135, 0.0354, 0.0683)	(0.0152, 0.0572, 0.1345)	VG Unavailable	VG Unavailable	(0.0, 0.0071, 0.0349)	(0.018, 0.038, 0.0679)	VG Unavailable	VG Unavailable	VG Unavailable	VG Unavailable	VG Unavailable	VG Unavailable	(0.0277, 0.064, 0.1146)	VG Unavailable	VG Unavailable	VG Unavailable	VG Unavailable	VG Unavailable	VG Unavailable	(0.0156, 0.0226, 0.0309)	VG Unavailable	VG Unavailable	VG Unavailable	VG Unavailable	VG Unavailable	VG Unavailable	VG Unavailable	VG Unavailable	VG Unavailable	VG Unavailable	(0.0203, 0.0278, 0.0366)	VG Unavailable	VG Unavailable	VG Unavailable	VG Unavailable
ENSG00000250073	(0.0134, 0.028, 0.0467)	(0.0093, 0.0234, 0.0426)	VG Unavailable	(0.0084, 0.0255, 0.0532)	(0.0028, 0.0131, 0.0305)	(0.0143, 0.0217, 0.0313)	VG Unavailable	(0.0151, 0.0337, 0.0609)	VG Unavailable	VG Unavailable	VG Unavailable	VG Unavailable	VG Unavailable	VG Unavailable	VG Unavailable	VG Unavailable	VG Unavailable	VG Unavailable	VG Unavailable	VG Unavailable	VG Unavailable	VG Unavailable	(0.0, 0.0051, 0.0209)	(0.0183, 0.0579, 0.1279)	(0.0188, 0.0391, 0.0675)	(0.0005, 0.0167, 0.0537)	VG Unavailable	(0.0026, 0.0237, 0.0671)	(0.0, 0.0, 0.084)	VG Unavailable	(0.0039, 0.0286, 0.0747)	VG Unavailable	(0.0134, 0.0245, 0.0416)	VG Unavailable	(0.0275, 0.0675, 0.1252)	VG Unavailable	VG Unavailable	VG Unavailable	VG Unavailable	(0.0204, 0.0715, 0.1553)	(0.0076, 0.039, 0.1004)	VG Unavailable	VG Unavailable	VG Unavailable	(0.0, 0.0101, 0.0376)	VG Unavailable	(0.0083, 0.0146, 0.0217)	(0.0045, 0.0331, 0.0954)	VG Unavailable	VG Unavailable
ENSG00000250075	(0.0428, 0.0532, 0.0635)	(0.0525, 0.0667, 0.0823)	(0.025, 0.0433, 0.0665)	(0.0568, 0.0744, 0.0937)	(0.0441, 0.0632, 0.0866)	(0.0439, 0.0548, 0.0668)	(0.0, 0.0, 0.0672)	(0.0422, 0.0536, 0.067)	(0.0088, 0.0162, 0.0261)	(0.0178, 0.0329, 0.0514)	(0.0133, 0.0211, 0.0302)	(0.0177, 0.0233, 0.0295)	(0.0151, 0.0204, 0.0266)	(0.0098, 0.0156, 0.0226)	(0.0063, 0.0103, 0.016)	(0.0217, 0.0359, 0.0531)	(0.0075, 0.0137, 0.0219)	(0.0052, 0.0089, 0.0132)	(0.0083, 0.0155, 0.0244)	(0.0288, 0.0509, 0.0786)	(0.0469, 0.0776, 0.1176)	(0.0284, 0.0392, 0.052)	(0.0318, 0.0426, 0.0552)	(0.0281, 0.0368, 0.0476)	(0.0399, 0.0515, 0.065)	(0.0271, 0.0342, 0.0427)	(0.0242, 0.0398, 0.0573)	(0.0496, 0.0683, 0.0913)	(0.0341, 0.0514, 0.0706)	(0.0226, 0.0535, 0.0996)	(0.0414, 0.0626, 0.0904)	(0.0337, 0.0641, 0.0996)	(0.0443, 0.0555, 0.0683)	(0.0349, 0.0474, 0.0608)	(0.0378, 0.0449, 0.0527)	(0.0423, 0.0595, 0.0809)	(0.0426, 0.0575, 0.0757)	(0.0437, 0.0601, 0.0804)	(0.0315, 0.0425, 0.0557)	(0.0285, 0.0359, 0.0447)	(0.0301, 0.0369, 0.0434)	(0.0349, 0.0534, 0.0785)	(0.0223, 0.0336, 0.0469)	(0.0234, 0.0328, 0.0438)	(0.035, 0.0483, 0.0643)	(0.0193, 0.0272, 0.0358)	(0.0365, 0.0455, 0.0556)	(0.0227, 0.0353, 0.0507)	(0.033, 0.0494, 0.0686)	(0.0917, 0.1412, 0.2034)
ENSG00000250078	VG Unavailable	VG Unavailable	VG Unavailable	VG Unavailable	VG Unavailable	VG Unavailable	VG Unavailable	VG Unavailable	VG Unavailable	VG Unavailable	VG Unavailable	VG Unavailable	VG Unavailable	VG Unavailable	VG Unavailable	VG Unavailable	VG Unavailable	VG Unavailable	VG Unavailable	VG Unavailable	VG Unavailable	VG Unavailable	VG Unavailable	VG Unavailable	VG Unavailable	VG Unavailable	VG Unavailable	VG Unavailable	VG Unavailable	VG Unavailable	VG Unavailable	VG Unavailable	VG Unavailable	VG Unavailable	VG Unavailable	VG Unavailable	VG Unavailable	VG Unavailable	VG Unavailable	VG Unavailable	VG Unavailable	VG Unavailable	VG Unavailable	VG Unavailable	VG Unavailable	(0.4009, 0.6489, 0.9504)	VG Unavailable	VG Unavailable	VG Unavailable	VG Unavailable
ENSG00000250091	(0.0287, 0.0431, 0.0614)	(0.0262, 0.0437, 0.068)	VG Unavailable	(0.0122, 0.0208, 0.0322)	(0.0082, 0.0218, 0.0423)	(0.0175, 0.0252, 0.0349)	VG Unavailable	(0.0192, 0.0342, 0.0541)	(0.0057, 0.0153, 0.0302)	(0.0026, 0.0133, 0.0332)	(0.0014, 0.0065, 0.0149)	(0.0007, 0.0033, 0.0076)	(0.0001, 0.0023, 0.0076)	(0.0039, 0.0106, 0.0196)	(0.0064, 0.0148, 0.0273)	(0.0014, 0.0086, 0.0213)	(0.0, 0.0018, 0.02)	(0.0016, 0.0063, 0.0144)	(0.0048, 0.0149, 0.0311)	(0.0, 0.0022, 0.0532)	(0.0044, 0.0194, 0.0442)	(0.0365, 0.0607, 0.0938)	(0.0287, 0.0524, 0.0866)	(0.0226, 0.0395, 0.0619)	VG Unavailable	(0.0304, 0.0467, 0.0673)	(0.1201, 0.1679, 0.2272)	(0.0299, 0.0611, 0.1075)	(0.0408, 0.0722, 0.114)	(0.0074, 0.0325, 0.0766)	VG Unavailable	VG Unavailable	(0.0133, 0.0214, 0.0315)	(0.0269, 0.046, 0.0714)	(0.0128, 0.0211, 0.0308)	(0.0001, 0.01, 0.0387)	VG Unavailable	(0.0577, 0.1025, 0.1531)	(0.0078, 0.022, 0.0433)	(0.0377, 0.0705, 0.1127)	(0.0232, 0.0431, 0.0696)	VG Unavailable	VG Unavailable	(0.016, 0.0443, 0.0872)	(0.0224, 0.0417, 0.0683)	(0.0012, 0.0037, 0.0073)	(0.0244, 0.0364, 0.0517)	(0.0041, 0.0263, 0.0652)	(0.0208, 0.057, 0.119)	(0.031, 0.0691, 0.122)
ENSG00000250092	VG Unavailable	VG Unavailable	VG Unavailable	VG Unavailable	VG Unavailable	VG Unavailable	VG Unavailable	VG Unavailable	VG Unavailable	VG Unavailable	(0.0, 0.0089, 0.0414)	(0.0124, 0.0257, 0.042)	(0.0022, 0.0106, 0.0236)	VG Unavailable	(0.0, 0.0016, 0.1146)	VG Unavailable	VG Unavailable	(0.0004, 0.0108, 0.0337)	VG Unavailable	VG Unavailable	VG Unavailable	VG Unavailable	VG Unavailable	VG Unavailable	VG Unavailable	VG Unavailable	VG Unavailable	VG Unavailable	VG Unavailable	VG Unavailable	VG Unavailable	VG Unavailable	VG Unavailable	VG Unavailable	VG Unavailable	VG Unavailable	VG Unavailable	VG Unavailable	VG Unavailable	VG Unavailable	VG Unavailable	VG Unavailable	VG Unavailable	VG Unavailable	VG Unavailable	VG Unavailable	VG Unavailable	VG Unavailable	VG Unavailable	VG Unavailable
ENSG00000250101	(0.2402, 0.3334, 0.4446)	(0.1448, 0.2076, 0.2833)	VG Unavailable	VG Unavailable	VG Unavailable	VG Unavailable	VG Unavailable	(0.1069, 0.1597, 0.2236)	(0.0357, 0.0612, 0.0961)	(0.0234, 0.0407, 0.0637)	(0.0454, 0.0786, 0.1247)	(0.0223, 0.0286, 0.0365)	(0.0201, 0.0274, 0.0348)	(0.0226, 0.0354, 0.0522)	(0.0397, 0.0643, 0.0956)	(0.0158, 0.0264, 0.041)	(0.054, 0.1018, 0.1662)	(0.0713, 0.1236, 0.187)	(0.0236, 0.0552, 0.1001)	VG Unavailable	VG Unavailable	(0.1915, 0.2882, 0.3955)	(0.0942, 0.1315, 0.177)	(0.1214, 0.192, 0.2757)	(0.0255, 0.0324, 0.0398)	(0.1583, 0.2196, 0.3013)	(0.3117, 0.4297, 0.5461)	(0.1109, 0.1793, 0.2676)	(0.0911, 0.1479, 0.2126)	(0.045, 0.1099, 0.2074)	(0.3345, 0.5347, 0.783)	(0.1084, 0.1636, 0.2378)	(0.1436, 0.1973, 0.2623)	(0.068, 0.0964, 0.1313)	(0.1378, 0.1901, 0.254)	(0.0636, 0.0865, 0.1161)	(0.0733, 0.0921, 0.1143)	(0.0263, 0.0366, 0.0492)	(0.0195, 0.0253, 0.0318)	(0.1015, 0.1309, 0.1646)	(0.1167, 0.1476, 0.1805)	(0.0265, 0.0407, 0.0605)	(0.0609, 0.0977, 0.1447)	(0.0797, 0.1098, 0.1452)	(0.0849, 0.117, 0.1512)	(0.0604, 0.0741, 0.088)	(0.0197, 0.0234, 0.0276)	(0.1493, 0.2843, 0.4487)	(0.0292, 0.0472, 0.0728)	(0.1089, 0.1524, 0.2009)
ENSG00000250102	VG Unavailable	VG Unavailable	VG Unavailable	VG Unavailable	VG Unavailable	VG Unavailable	VG Unavailable	VG Unavailable	VG Unavailable	VG Unavailable	VG Unavailable	VG Unavailable	VG Unavailable	VG Unavailable	VG Unavailable	VG Unavailable	VG Unavailable	VG Unavailable	VG Unavailable	VG Unavailable	VG Unavailable	VG Unavailable	VG Unavailable	VG Unavailable	VG Unavailable	VG Unavailable	VG Unavailable	VG Unavailable	VG Unavailable	VG Unavailable	VG Unavailable	VG Unavailable	VG Unavailable	VG Unavailable	VG Unavailable	VG Unavailable	VG Unavailable	VG Unavailable	VG Unavailable	VG Unavailable	VG Unavailable	VG Unavailable	VG Unavailable	VG Unavailable	VG Unavailable	(0.0182, 0.0291, 0.0423)	VG Unavailable	VG Unavailable	VG Unavailable	VG Unavailable
ENSG00000250103	VG Unavailable	VG Unavailable	VG Unavailable	VG Unavailable	VG Unavailable	VG Unavailable	VG Unavailable	VG Unavailable	VG Unavailable	VG Unavailable	VG Unavailable	VG Unavailable	VG Unavailable	VG Unavailable	VG Unavailable	VG Unavailable	VG Unavailable	VG Unavailable	VG Unavailable	VG Unavailable	VG Unavailable	VG Unavailable	VG Unavailable	VG Unavailable	VG Unavailable	VG Unavailable	VG Unavailable	(0.0194, 0.0854, 0.1896)	VG Unavailable	VG Unavailable	VG Unavailable	VG Unavailable	VG Unavailable	VG Unavailable	VG Unavailable	VG Unavailable	VG Unavailable	VG Unavailable	(0.0146, 0.038, 0.0706)	VG Unavailable	VG Unavailable	VG Unavailable	(0.0103, 0.0346, 0.0709)	VG Unavailable	VG Unavailable	VG Unavailable	VG Unavailable	VG Unavailable	VG Unavailable	VG Unavailable
ENSG00000250105	VG Unavailable	VG Unavailable	VG Unavailable	VG Unavailable	VG Unavailable	VG Unavailable	VG Unavailable	VG Unavailable	VG Unavailable	VG Unavailable	VG Unavailable	VG Unavailable	VG Unavailable	VG Unavailable	VG Unavailable	VG Unavailable	VG Unavailable	VG Unavailable	VG Unavailable	VG Unavailable	VG Unavailable	VG Unavailable	VG Unavailable	VG Unavailable	VG Unavailable	VG Unavailable	VG Unavailable	VG Unavailable	VG Unavailable	VG Unavailable	VG Unavailable	VG Unavailable	VG Unavailable	(0.8268, 0.8939, 0.97)	VG Unavailable	VG Unavailable	VG Unavailable	VG Unavailable	VG Unavailable	VG Unavailable	VG Unavailable	VG Unavailable	VG Unavailable	VG Unavailable	VG Unavailable	(0.0481, 0.0672, 0.0908)	VG Unavailable	VG Unavailable	VG Unavailable	VG Unavailable
ENSG00000250107	VG Unavailable	VG Unavailable	VG Unavailable	VG Unavailable	VG Unavailable	VG Unavailable	VG Unavailable	VG Unavailable	VG Unavailable	VG Unavailable	VG Unavailable	(0.0121, 0.0338, 0.0653)	VG Unavailable	VG Unavailable	VG Unavailable	VG Unavailable	VG Unavailable	VG Unavailable	VG Unavailable	VG Unavailable	VG Unavailable	VG Unavailable	VG Unavailable	VG Unavailable	VG Unavailable	VG Unavailable	VG Unavailable	VG Unavailable	VG Unavailable	VG Unavailable	VG Unavailable	VG Unavailable	VG Unavailable	VG Unavailable	VG Unavailable	VG Unavailable	VG Unavailable	VG Unavailable	VG Unavailable	VG Unavailable	VG Unavailable	VG Unavailable	VG Unavailable	VG Unavailable	VG Unavailable	VG Unavailable	VG Unavailable	VG Unavailable	VG Unavailable	VG Unavailable
ENSG00000250116	(0.0034, 0.0058, 0.009)	(0.0037, 0.0067, 0.0115)	(0.0035, 0.0131, 0.03)	(0.0027, 0.0066, 0.0118)	(0.005, 0.0115, 0.0223)	(0.0016, 0.0039, 0.007)	VG Unavailable	(0.0023, 0.0061, 0.0121)	(0.0, 0.0121, 0.0503)	(0.0003, 0.0506, 0.1932)	(0.0018, 0.0156, 0.0414)	VG Unavailable	VG Unavailable	(0.0, 0.0107, 0.045)	(0.0, 0.0212, 0.1014)	(0.0, 0.0022, 0.0442)	(0.0199, 0.0606, 0.1213)	(0.0, 0.0027, 0.0205)	(0.0339, 0.0921, 0.1888)	(0.0, 0.0266, 0.1117)	(0.0049, 0.03, 0.0819)	(0.0004, 0.0043, 0.0123)	(0.0018, 0.007, 0.0157)	(0.0046, 0.0105, 0.0193)	(0.0086, 0.0242, 0.0497)	(0.0043, 0.0094, 0.0172)	(0.0002, 0.0044, 0.0154)	(0.004, 0.008, 0.0132)	(0.0006, 0.0049, 0.0129)	(0.001, 0.0256, 0.0707)	(0.0022, 0.0059, 0.012)	(0.0033, 0.0246, 0.0649)	(0.0042, 0.0073, 0.011)	(0.0003, 0.0046, 0.0144)	(0.0052, 0.0083, 0.0122)	(0.0, 0.0027, 0.011)	(0.0167, 0.0348, 0.0626)	(0.0049, 0.0128, 0.0248)	(0.0026, 0.009, 0.021)	(0.0023, 0.0096, 0.0216)	(0.0159, 0.0249, 0.0363)	(0.0001, 0.005, 0.0183)	(0.0059, 0.0174, 0.0346)	(0.0103, 0.0233, 0.0403)	(0.0, 0.0014, 0.0213)	(0.0, 0.0002, 0.1351)	(0.0044, 0.0088, 0.0149)	(0.0004, 0.0042, 0.0123)	(0.0017, 0.0089, 0.0211)	(0.0598, 0.0847, 0.1156)
ENSG00000250120	VG Unavailable	VG Unavailable	VG Unavailable	VG Unavailable	VG Unavailable	VG Unavailable	VG Unavailable	(0.0752, 0.1228, 0.1854)	VG Unavailable	VG Unavailable	VG Unavailable	(0.0137, 0.0256, 0.0441)	(0.0206, 0.0361, 0.0569)	VG Unavailable	VG Unavailable	VG Unavailable	VG Unavailable	VG Unavailable	VG Unavailable	VG Unavailable	(0.0015, 0.0213, 0.0695)	VG Unavailable	VG Unavailable	VG Unavailable	VG Unavailable	VG Unavailable	VG Unavailable	VG Unavailable	VG Unavailable	VG Unavailable	VG Unavailable	VG Unavailable	VG Unavailable	VG Unavailable	VG Unavailable	VG Unavailable	(0.0617, 0.1002, 0.1519)	VG Unavailable	(0.0118, 0.0266, 0.0499)	VG Unavailable	VG Unavailable	VG Unavailable	VG Unavailable	VG Unavailable	VG Unavailable	(0.004, 0.0155, 0.0345)	(0.079, 0.1083, 0.1451)	VG Unavailable	VG Unavailable	VG Unavailable
ENSG00000250125	VG Unavailable	(0.0585, 0.0893, 0.1287)	VG Unavailable	VG Unavailable	VG Unavailable	VG Unavailable	VG Unavailable	VG Unavailable	(0.0223, 0.0542, 0.1082)	VG Unavailable	VG Unavailable	VG Unavailable	VG Unavailable	(0.0408, 0.0731, 0.1197)	(0.0093, 0.0297, 0.0622)	VG Unavailable	VG Unavailable	VG Unavailable	VG Unavailable	VG Unavailable	(0.0459, 0.0976, 0.1659)	VG Unavailable	VG Unavailable	VG Unavailable	VG Unavailable	VG Unavailable	VG Unavailable	VG Unavailable	VG Unavailable	VG Unavailable	VG Unavailable	VG Unavailable	VG Unavailable	VG Unavailable	VG Unavailable	VG Unavailable	VG Unavailable	VG Unavailable	VG Unavailable	(0.0506, 0.0703, 0.0923)	(0.0648, 0.0913, 0.1227)	VG Unavailable	VG Unavailable	VG Unavailable	VG Unavailable	VG Unavailable	(0.1303, 0.1643, 0.2036)	VG Unavailable	VG Unavailable	VG Unavailable
ENSG00000250129	VG Unavailable	VG Unavailable	VG Unavailable	VG Unavailable	VG Unavailable	VG Unavailable	VG Unavailable	VG Unavailable	VG Unavailable	VG Unavailable	VG Unavailable	VG Unavailable	VG Unavailable	VG Unavailable	VG Unavailable	VG Unavailable	VG Unavailable	VG Unavailable	VG Unavailable	VG Unavailable	VG Unavailable	VG Unavailable	VG Unavailable	VG Unavailable	VG Unavailable	VG Unavailable	VG Unavailable	VG Unavailable	VG Unavailable	VG Unavailable	VG Unavailable	VG Unavailable	VG Unavailable	VG Unavailable	VG Unavailable	VG Unavailable	VG Unavailable	VG Unavailable	VG Unavailable	VG Unavailable	VG Unavailable	VG Unavailable	VG Unavailable	VG Unavailable	VG Unavailable	(0.0031, 0.0069, 0.0124)	VG Unavailable	VG Unavailable	VG Unavailable	VG Unavailable
ENSG00000250131	(0.0403, 0.0618, 0.0871)	(0.058, 0.0905, 0.132)	VG Unavailable	(0.0585, 0.0901, 0.1316)	(0.0302, 0.0658, 0.115)	VG Unavailable	VG Unavailable	(0.0357, 0.0529, 0.0768)	VG Unavailable	VG Unavailable	VG Unavailable	VG Unavailable	VG Unavailable	VG Unavailable	VG Unavailable	(0.0461, 0.0853, 0.129)	VG Unavailable	VG Unavailable	VG Unavailable	VG Unavailable	(0.0332, 0.0627, 0.1025)	VG Unavailable	(0.0243, 0.0466, 0.0767)	VG Unavailable	(0.0298, 0.0432, 0.0597)	(0.0422, 0.0748, 0.1165)	(0.0423, 0.066, 0.0934)	VG Unavailable	VG Unavailable	VG Unavailable	(0.0393, 0.0772, 0.13)	VG Unavailable	(0.0486, 0.0724, 0.1024)	VG Unavailable	(0.0178, 0.0283, 0.0404)	(0.0261, 0.0575, 0.1019)	VG Unavailable	(0.0137, 0.0321, 0.0589)	(0.018, 0.0348, 0.0588)	(0.0426, 0.0568, 0.072)	(0.038, 0.051, 0.0646)	(0.0029, 0.0208, 0.058)	(0.0098, 0.0318, 0.0675)	(0.0071, 0.0223, 0.0441)	VG Unavailable	(0.0045, 0.0078, 0.0121)	(0.0647, 0.0838, 0.1072)	VG Unavailable	(0.0051, 0.026, 0.0616)	(0.141, 0.2047, 0.2856)
ENSG00000250132	(0.0149, 0.0263, 0.0396)	(0.0003, 0.0063, 0.0204)	(0.0, 0.004, 0.0222)	(0.0152, 0.0298, 0.0476)	(0.0105, 0.0267, 0.0544)	(0.0113, 0.019, 0.029)	VG Unavailable	(0.0157, 0.029, 0.0458)	(0.0021, 0.0129, 0.0321)	(0.003, 0.0183, 0.0451)	(0.0029, 0.0127, 0.0297)	(0.0014, 0.0091, 0.0247)	(0.0011, 0.0091, 0.0236)	(0.0072, 0.0193, 0.0362)	(0.0, 0.0034, 0.0197)	(0.0051, 0.0206, 0.0493)	(0.0047, 0.0158, 0.0345)	(0.0019, 0.0108, 0.0272)	(0.0025, 0.0149, 0.0385)	(0.008, 0.0321, 0.0741)	(0.0061, 0.0226, 0.0509)	(0.0033, 0.0096, 0.0193)	(0.006, 0.0148, 0.0268)	(0.0022, 0.0092, 0.0204)	(0.0062, 0.0207, 0.0411)	(0.0054, 0.0121, 0.0229)	(0.006, 0.0122, 0.0211)	(0.0042, 0.0133, 0.0272)	(0.0112, 0.0239, 0.0414)	VG Unavailable	VG Unavailable	VG Unavailable	(0.0166, 0.0302, 0.0495)	(0.007, 0.0124, 0.0205)	(0.0105, 0.0179, 0.0267)	(0.0034, 0.0159, 0.034)	(0.0113, 0.0287, 0.0565)	(0.0024, 0.01, 0.0231)	(0.0058, 0.0129, 0.0218)	(0.0196, 0.0352, 0.0569)	(0.0182, 0.0318, 0.0521)	(0.0034, 0.0189, 0.0499)	(0.011, 0.0363, 0.0738)	(0.0088, 0.0277, 0.0605)	(0.0004, 0.0095, 0.0312)	(0.0028, 0.0073, 0.0142)	(0.0078, 0.0163, 0.0276)	(0.0, 0.0047, 0.0215)	(0.0, 0.0077, 0.036)	VG Unavailable
ENSG00000250137	VG Unavailable	VG Unavailable	VG Unavailable	VG Unavailable	VG Unavailable	VG Unavailable	VG Unavailable	VG Unavailable	VG Unavailable	VG Unavailable	VG Unavailable	VG Unavailable	VG Unavailable	VG Unavailable	VG Unavailable	VG Unavailable	VG Unavailable	VG Unavailable	VG Unavailable	VG Unavailable	VG Unavailable	(0.0154, 0.0606, 0.1373)	(0.0274, 0.0388, 0.0515)	VG Unavailable	VG Unavailable	VG Unavailable	VG Unavailable	(0.0354, 0.0682, 0.1108)	VG Unavailable	(0.0175, 0.0379, 0.0681)	VG Unavailable	(0.0264, 0.0554, 0.092)	VG Unavailable	(0.0417, 0.0689, 0.1031)	VG Unavailable	VG Unavailable	VG Unavailable	VG Unavailable	VG Unavailable	VG Unavailable	VG Unavailable	(0.0092, 0.0275, 0.0572)	(0.0471, 0.1018, 0.1787)	VG Unavailable	VG Unavailable	(0.0082, 0.0173, 0.0286)	(0.0657, 0.1042, 0.15)	VG Unavailable	VG Unavailable	VG Unavailable
ENSG00000250138	(0.5326, 0.6978, 0.8956)	(0.6733, 0.8939, 1.1551)	(0.5293, 0.8939, 1.3578)	(0.5053, 0.8177, 1.1638)	(0.5323, 0.8939, 1.3437)	VG Unavailable	VG Unavailable	(0.5751, 0.8669, 1.203)	VG Unavailable	VG Unavailable	VG Unavailable	VG Unavailable	VG Unavailable	VG Unavailable	VG Unavailable	VG Unavailable	VG Unavailable	VG Unavailable	VG Unavailable	VG Unavailable	VG Unavailable	VG Unavailable	(0.5394, 0.802, 1.1261)	(0.5932, 0.8939, 1.3032)	VG Unavailable	VG Unavailable	VG Unavailable	VG Unavailable	VG Unavailable	VG Unavailable	VG Unavailable	VG Unavailable	(0.6759, 0.8739, 1.102)	VG Unavailable	(0.4688, 0.6388, 0.8461)	VG Unavailable	VG Unavailable	VG Unavailable	VG Unavailable	(0.6337, 0.8939, 1.1894)	(0.6698, 0.8939, 1.1695)	VG Unavailable	(0.5309, 0.8939, 1.3419)	(0.6831, 0.8939, 1.1139)	VG Unavailable	(0.1999, 0.2771, 0.374)	(0.6878, 0.8939, 1.1439)	VG Unavailable	VG Unavailable	(0.7748, 0.8939, 1.0047)
ENSG00000250155	(0.0033, 0.0043, 0.0055)	(0.0032, 0.0043, 0.0055)	(0.0006, 0.0021, 0.0047)	(0.0008, 0.0026, 0.0055)	(0.0033, 0.0069, 0.0118)	(0.008, 0.0127, 0.0185)	(0.0, 0.0, 0.0084)	(0.0044, 0.0062, 0.0085)	(0.0011, 0.0016, 0.0022)	(0.0011, 0.0017, 0.0025)	(0.0017, 0.0022, 0.0029)	(0.0007, 0.0011, 0.0015)	(0.0007, 0.0012, 0.0017)	(0.0015, 0.002, 0.0026)	(0.0012, 0.0017, 0.0023)	(0.0018, 0.0027, 0.0038)	(0.0016, 0.0026, 0.0037)	(0.0017, 0.0024, 0.0031)	(0.0015, 0.002, 0.0028)	(0.0013, 0.0021, 0.0032)	(0.0012, 0.0022, 0.0034)	(0.0002, 0.0027, 0.0083)	(0.0044, 0.01, 0.018)	(0.0054, 0.0124, 0.0224)	(0.0095, 0.0126, 0.0163)	(0.0069, 0.0129, 0.0204)	(0.0132, 0.0175, 0.023)	(0.006, 0.0086, 0.0116)	(0.0076, 0.0097, 0.0122)	(0.0, 0.0, 0.013)	(0.2467, 0.3301, 0.4236)	(0.0065, 0.0333, 0.0796)	(0.0039, 0.0057, 0.0079)	(0.0037, 0.0054, 0.0073)	(0.003, 0.0046, 0.0064)	(0.0065, 0.0108, 0.0163)	(0.008, 0.0189, 0.0331)	(0.0044, 0.0106, 0.0197)	(0.0089, 0.0136, 0.0192)	(0.0111, 0.0149, 0.0194)	(0.0139, 0.0181, 0.0235)	(0.0054, 0.0111, 0.0187)	(0.0207, 0.0333, 0.049)	(0.0104, 0.0164, 0.0237)	(0.0024, 0.0077, 0.0155)	(0.0051, 0.0129, 0.0241)	(0.0585, 0.0711, 0.0862)	(0.0039, 0.0202, 0.0485)	(0.0033, 0.008, 0.0149)	(0.0476, 0.0622, 0.0806)
ENSG00000250156	VG Unavailable	VG Unavailable	VG Unavailable	VG Unavailable	VG Unavailable	VG Unavailable	VG Unavailable	VG Unavailable	(0.0049, 0.0124, 0.0234)	(0.0027, 0.0107, 0.0226)	(0.003, 0.0079, 0.0153)	(0.0036, 0.01, 0.0201)	(0.0012, 0.0054, 0.0128)	(0.0, 0.0013, 0.0112)	(0.0089, 0.0184, 0.0334)	(0.0025, 0.0138, 0.0325)	(0.0017, 0.012, 0.0308)	(0.0037, 0.0097, 0.0189)	(0.0034, 0.0125, 0.0269)	(0.0086, 0.0322, 0.0697)	(0.0, 0.0, 0.1347)	VG Unavailable	VG Unavailable	VG Unavailable	VG Unavailable	VG Unavailable	VG Unavailable	VG Unavailable	(0.0017, 0.0158, 0.0496)	VG Unavailable	VG Unavailable	VG Unavailable	VG Unavailable	(0.0099, 0.0204, 0.0341)	(0.0137, 0.0309, 0.0554)	VG Unavailable	VG Unavailable	VG Unavailable	VG Unavailable	VG Unavailable	VG Unavailable	VG Unavailable	VG Unavailable	VG Unavailable	VG Unavailable	(0.0117, 0.0269, 0.0497)	VG Unavailable	VG Unavailable	VG Unavailable	VG Unavailable
ENSG00000250159	VG Unavailable	VG Unavailable	(0.0064, 0.0275, 0.0608)	(0.0082, 0.0345, 0.0779)	(0.0149, 0.0549, 0.1251)	VG Unavailable	VG Unavailable	VG Unavailable	VG Unavailable	VG Unavailable	VG Unavailable	VG Unavailable	VG Unavailable	VG Unavailable	VG Unavailable	(0.0015, 0.0185, 0.0554)	VG Unavailable	VG Unavailable	(0.0, 0.0068, 0.0473)	(0.0023, 0.0256, 0.0801)	(0.0089, 0.0356, 0.0796)	(0.0099, 0.0242, 0.0491)	(0.0112, 0.0352, 0.0745)	(0.0068, 0.02, 0.0403)	VG Unavailable	(0.0022, 0.0106, 0.0258)	VG Unavailable	(0.0113, 0.0237, 0.0414)	(0.004, 0.0137, 0.0288)	VG Unavailable	(0.015, 0.045, 0.09)	VG Unavailable	VG Unavailable	(0.0067, 0.0089, 0.0113)	(0.0253, 0.0426, 0.0665)	VG Unavailable	VG Unavailable	(0.0, 0.003, 0.0258)	(0.0052, 0.0216, 0.0475)	VG Unavailable	VG Unavailable	(0.0, 0.0, 0.034)	(0.0, 0.0, 0.068)	VG Unavailable	VG Unavailable	(0.0033, 0.0182, 0.0462)	VG Unavailable	VG Unavailable	VG Unavailable	VG Unavailable
ENSG00000250166	VG Unavailable	VG Unavailable	VG Unavailable	VG Unavailable	VG Unavailable	VG Unavailable	VG Unavailable	VG Unavailable	(0.0012, 0.014, 0.0443)	(0.0102, 0.029, 0.0591)	(0.0032, 0.0225, 0.0612)	VG Unavailable	VG Unavailable	VG Unavailable	VG Unavailable	(0.0123, 0.0419, 0.087)	VG Unavailable	(0.0118, 0.0332, 0.0674)	VG Unavailable	VG Unavailable	VG Unavailable	VG Unavailable	VG Unavailable	VG Unavailable	VG Unavailable	VG Unavailable	VG Unavailable	VG Unavailable	VG Unavailable	VG Unavailable	VG Unavailable	VG Unavailable	VG Unavailable	VG Unavailable	VG Unavailable	VG Unavailable	VG Unavailable	VG Unavailable	VG Unavailable	VG Unavailable	VG Unavailable	VG Unavailable	VG Unavailable	VG Unavailable	VG Unavailable	(0.0043, 0.0186, 0.0444)	VG Unavailable	VG Unavailable	VG Unavailable	VG Unavailable
ENSG00000250167	(0.0191, 0.0238, 0.0295)	(0.0265, 0.036, 0.0461)	(0.0297, 0.0793, 0.1549)	(0.0191, 0.0291, 0.0413)	(0.0374, 0.0612, 0.0907)	(0.0536, 0.0704, 0.0887)	VG Unavailable	(0.0157, 0.0217, 0.0287)	(0.01, 0.0176, 0.0286)	(0.0216, 0.0396, 0.0627)	(0.0067, 0.0121, 0.019)	VG Unavailable	VG Unavailable	(0.0054, 0.0093, 0.0149)	(0.0108, 0.0186, 0.0287)	(0.017, 0.0333, 0.0536)	(0.018, 0.0356, 0.0612)	(0.0055, 0.0104, 0.0172)	(0.0116, 0.0202, 0.0352)	(0.0163, 0.0334, 0.058)	VG Unavailable	(0.0164, 0.0297, 0.0477)	(0.0155, 0.0221, 0.0299)	(0.038, 0.0688, 0.1035)	(0.0123, 0.0163, 0.0213)	(0.0287, 0.0508, 0.0814)	VG Unavailable	(0.0604, 0.1062, 0.1618)	(0.0804, 0.1628, 0.276)	(0.0362, 0.0657, 0.107)	VG Unavailable	(0.0298, 0.0582, 0.0945)	(0.0415, 0.0707, 0.1052)	(0.015, 0.0199, 0.0253)	(0.0375, 0.0476, 0.0588)	(0.3249, 0.8026, 1.4984)	(0.066, 0.1188, 0.1849)	(0.0327, 0.0695, 0.1165)	(0.0051, 0.0128, 0.0231)	(0.0086, 0.0109, 0.0135)	(0.0094, 0.0115, 0.0138)	(0.0067, 0.0111, 0.0166)	(0.0099, 0.0177, 0.0273)	(0.0362, 0.0558, 0.0793)	(0.0227, 0.0382, 0.0553)	(0.0212, 0.0439, 0.0753)	(0.0285, 0.0391, 0.0509)	(0.0253, 0.0877, 0.1898)	(0.0189, 0.0292, 0.0422)	VG Unavailable
ENSG00000250190	VG Unavailable	VG Unavailable	VG Unavailable	VG Unavailable	VG Unavailable	VG Unavailable	VG Unavailable	VG Unavailable	VG Unavailable	VG Unavailable	VG Unavailable	VG Unavailable	VG Unavailable	VG Unavailable	VG Unavailable	VG Unavailable	VG Unavailable	VG Unavailable	VG Unavailable	VG Unavailable	VG Unavailable	VG Unavailable	VG Unavailable	VG Unavailable	VG Unavailable	VG Unavailable	VG Unavailable	VG Unavailable	VG Unavailable	VG Unavailable	VG Unavailable	VG Unavailable	VG Unavailable	VG Unavailable	VG Unavailable	VG Unavailable	VG Unavailable	VG Unavailable	VG Unavailable	VG Unavailable	VG Unavailable	VG Unavailable	VG Unavailable	VG Unavailable	VG Unavailable	(0.047, 0.0645, 0.0846)	VG Unavailable	VG Unavailable	VG Unavailable	VG Unavailable
ENSG00000250193	VG Unavailable	VG Unavailable	VG Unavailable	VG Unavailable	VG Unavailable	VG Unavailable	VG Unavailable	VG Unavailable	VG Unavailable	VG Unavailable	VG Unavailable	VG Unavailable	VG Unavailable	VG Unavailable	VG Unavailable	VG Unavailable	VG Unavailable	VG Unavailable	VG Unavailable	VG Unavailable	VG Unavailable	VG Unavailable	VG Unavailable	VG Unavailable	VG Unavailable	VG Unavailable	VG Unavailable	VG Unavailable	VG Unavailable	VG Unavailable	VG Unavailable	VG Unavailable	VG Unavailable	VG Unavailable	VG Unavailable	VG Unavailable	VG Unavailable	VG Unavailable	VG Unavailable	VG Unavailable	VG Unavailable	VG Unavailable	VG Unavailable	VG Unavailable	VG Unavailable	(0.0176, 0.0354, 0.0608)	VG Unavailable	VG Unavailable	VG Unavailable	VG Unavailable
ENSG00000250195	(0.0491, 0.0727, 0.1035)	(0.0308, 0.0577, 0.094)	VG Unavailable	(0.0255, 0.0539, 0.0901)	VG Unavailable	VG Unavailable	VG Unavailable	(0.4098, 0.5048, 0.6127)	VG Unavailable	VG Unavailable	VG Unavailable	VG Unavailable	VG Unavailable	VG Unavailable	VG Unavailable	VG Unavailable	VG Unavailable	VG Unavailable	VG Unavailable	VG Unavailable	VG Unavailable	VG Unavailable	VG Unavailable	VG Unavailable	VG Unavailable	(0.0307, 0.0579, 0.097)	VG Unavailable	VG Unavailable	VG Unavailable	VG Unavailable	VG Unavailable	VG Unavailable	(0.1074, 0.1357, 0.1644)	(0.0589, 0.0947, 0.1371)	(0.0291, 0.0486, 0.073)	VG Unavailable	VG Unavailable	(0.0421, 0.08, 0.1315)	VG Unavailable	VG Unavailable	VG Unavailable	VG Unavailable	VG Unavailable	(0.0463, 0.0815, 0.1293)	VG Unavailable	VG Unavailable	VG Unavailable	VG Unavailable	VG Unavailable	(0.2957, 0.375, 0.4635)
ENSG00000250208	(0.0723, 0.0906, 0.1125)	(0.0608, 0.0798, 0.101)	VG Unavailable	(0.0661, 0.0972, 0.1361)	(0.0469, 0.0811, 0.1247)	(0.0441, 0.0609, 0.0787)	(0.0097, 0.0451, 0.1068)	(0.038, 0.0494, 0.0622)	(0.061, 0.1009, 0.1551)	(0.0503, 0.0888, 0.135)	(0.0548, 0.0893, 0.1354)	(0.0218, 0.0306, 0.0418)	(0.0199, 0.0311, 0.0438)	(0.0283, 0.0516, 0.0849)	(0.0363, 0.0694, 0.1118)	(0.0605, 0.088, 0.1211)	(0.0804, 0.1154, 0.1588)	(0.0253, 0.0506, 0.0878)	(0.0473, 0.0781, 0.1166)	(0.0433, 0.0668, 0.0977)	(0.0329, 0.0537, 0.0793)	(0.0419, 0.0685, 0.1006)	(0.028, 0.0437, 0.0641)	(0.0258, 0.0408, 0.0594)	(0.0348, 0.0423, 0.0505)	(0.0338, 0.0489, 0.0672)	VG Unavailable	(0.0556, 0.0947, 0.1428)	VG Unavailable	VG Unavailable	VG Unavailable	VG Unavailable	(0.045, 0.0571, 0.0712)	(0.0753, 0.0987, 0.128)	(0.043, 0.0556, 0.0694)	(0.0136, 0.0222, 0.0334)	VG Unavailable	(0.028, 0.0368, 0.0462)	(0.0306, 0.044, 0.0618)	(0.0307, 0.0393, 0.0488)	(0.0301, 0.0385, 0.0488)	(0.1101, 0.1522, 0.2011)	(0.0266, 0.0521, 0.0862)	VG Unavailable	(0.0295, 0.0586, 0.0975)	(0.0175, 0.0347, 0.0583)	(0.0425, 0.053, 0.0644)	(0.012, 0.0225, 0.0358)	(0.0326, 0.0458, 0.0622)	VG Unavailable
ENSG00000250218	(0.005, 0.007, 0.0093)	(0.0019, 0.0029, 0.0043)	(0.0048, 0.0081, 0.0129)	(0.0107, 0.015, 0.0207)	(0.007, 0.013, 0.0219)	(0.0338, 0.0505, 0.0698)	(0.0006, 0.0148, 0.0501)	(0.0039, 0.0066, 0.01)	(0.0014, 0.0038, 0.007)	(0.0022, 0.0058, 0.0116)	(0.0012, 0.0028, 0.0051)	(0.0058, 0.0104, 0.0159)	(0.0041, 0.0089, 0.0157)	(0.0007, 0.0024, 0.0049)	(0.003, 0.0063, 0.011)	(0.0023, 0.006, 0.0111)	(0.0003, 0.0027, 0.0075)	(0.0013, 0.0034, 0.006)	(0.0019, 0.0042, 0.0073)	(0.0025, 0.0069, 0.013)	(0.0064, 0.0155, 0.0294)	(0.0069, 0.0141, 0.0239)	(0.0269, 0.0398, 0.0556)	(0.0027, 0.006, 0.01)	(0.0143, 0.0236, 0.037)	(0.0015, 0.0036, 0.0072)	VG Unavailable	(0.0015, 0.0058, 0.0131)	(0.0027, 0.0059, 0.0103)	(0.0005, 0.0024, 0.0063)	VG Unavailable	(0.0176, 0.0247, 0.0326)	(0.0097, 0.0214, 0.0372)	(0.0089, 0.0113, 0.0139)	(0.0072, 0.0118, 0.0174)	(0.0019, 0.0042, 0.0074)	(0.0041, 0.0068, 0.0104)	(0.0038, 0.0073, 0.0122)	(0.0068, 0.0182, 0.0335)	(0.0113, 0.0217, 0.0348)	(0.0306, 0.0446, 0.0614)	(0.0031, 0.006, 0.0102)	(0.0412, 0.0795, 0.1269)	VG Unavailable	(0.0087, 0.0188, 0.0345)	(0.004, 0.0067, 0.0101)	(0.0064, 0.0156, 0.0295)	(0.0053, 0.0178, 0.0384)	(0.0, 0.0062, 0.0249)	VG Unavailable
ENSG00000250220	VG Unavailable	VG Unavailable	VG Unavailable	VG Unavailable	VG Unavailable	VG Unavailable	VG Unavailable	(0.0368, 0.0678, 0.1083)	VG Unavailable	VG Unavailable	VG Unavailable	VG Unavailable	VG Unavailable	VG Unavailable	VG Unavailable	VG Unavailable	VG Unavailable	(0.0179, 0.0437, 0.0834)	VG Unavailable	VG Unavailable	VG Unavailable	VG Unavailable	VG Unavailable	VG Unavailable	VG Unavailable	VG Unavailable	VG Unavailable	VG Unavailable	VG Unavailable	VG Unavailable	VG Unavailable	(0.0, 0.0062, 0.0212)	VG Unavailable	VG Unavailable	(0.0367, 0.0522, 0.069)	(0.0116, 0.0338, 0.0664)	VG Unavailable	(0.0316, 0.0553, 0.0874)	(0.0188, 0.0338, 0.0555)	VG Unavailable	VG Unavailable	VG Unavailable	VG Unavailable	VG Unavailable	VG Unavailable	(0.0108, 0.0229, 0.0421)	(0.0226, 0.0338, 0.0485)	(0.0, 0.0011, 0.0587)	VG Unavailable	VG Unavailable
ENSG00000250222	VG Unavailable	VG Unavailable	VG Unavailable	VG Unavailable	VG Unavailable	VG Unavailable	VG Unavailable	VG Unavailable	VG Unavailable	VG Unavailable	VG Unavailable	VG Unavailable	VG Unavailable	VG Unavailable	VG Unavailable	VG Unavailable	VG Unavailable	(0.0016, 0.0342, 0.1056)	VG Unavailable	VG Unavailable	VG Unavailable	VG Unavailable	VG Unavailable	VG Unavailable	VG Unavailable	VG Unavailable	VG Unavailable	VG Unavailable	VG Unavailable	VG Unavailable	VG Unavailable	VG Unavailable	VG Unavailable	VG Unavailable	VG Unavailable	VG Unavailable	VG Unavailable	VG Unavailable	(0.0, 0.0043, 0.0447)	VG Unavailable	VG Unavailable	VG Unavailable	VG Unavailable	VG Unavailable	VG Unavailable	(0.0065, 0.0146, 0.0258)	(0.0113, 0.0377, 0.0813)	VG Unavailable	VG Unavailable	VG Unavailable
ENSG00000250240	(0.0364, 0.0587, 0.0842)	(0.0131, 0.0251, 0.0412)	VG Unavailable	VG Unavailable	VG Unavailable	VG Unavailable	VG Unavailable	(0.025, 0.0499, 0.0861)	VG Unavailable	VG Unavailable	VG Unavailable	VG Unavailable	VG Unavailable	VG Unavailable	VG Unavailable	VG Unavailable	VG Unavailable	VG Unavailable	VG Unavailable	VG Unavailable	VG Unavailable	VG Unavailable	VG Unavailable	VG Unavailable	VG Unavailable	VG Unavailable	(0.0063, 0.027, 0.065)	VG Unavailable	VG Unavailable	VG Unavailable	VG Unavailable	VG Unavailable	VG Unavailable	VG Unavailable	(0.0139, 0.0389, 0.0749)	VG Unavailable	VG Unavailable	VG Unavailable	VG Unavailable	VG Unavailable	VG Unavailable	VG Unavailable	VG Unavailable	VG Unavailable	VG Unavailable	VG Unavailable	VG Unavailable	VG Unavailable	VG Unavailable	VG Unavailable
ENSG00000250241	VG Unavailable	VG Unavailable	VG Unavailable	(0.0259, 0.0383, 0.0524)	(0.0469, 0.08, 0.1228)	(0.0316, 0.0558, 0.086)	VG Unavailable	VG Unavailable	(0.0152, 0.0319, 0.0526)	(0.0181, 0.0372, 0.0631)	(0.0282, 0.0424, 0.0592)	VG Unavailable	VG Unavailable	(0.0103, 0.0199, 0.0345)	(0.0208, 0.0355, 0.0544)	(0.0201, 0.0363, 0.0564)	(0.0243, 0.0411, 0.0627)	(0.0252, 0.0395, 0.0554)	(0.0273, 0.0443, 0.0659)	(0.0227, 0.0432, 0.0721)	(0.0351, 0.0639, 0.1028)	VG Unavailable	VG Unavailable	VG Unavailable	VG Unavailable	VG Unavailable	VG Unavailable	VG Unavailable	VG Unavailable	VG Unavailable	VG Unavailable	VG Unavailable	VG Unavailable	VG Unavailable	(0.0394, 0.0603, 0.0828)	VG Unavailable	VG Unavailable	(0.0233, 0.051, 0.0897)	VG Unavailable	VG Unavailable	VG Unavailable	VG Unavailable	VG Unavailable	VG Unavailable	VG Unavailable	VG Unavailable	VG Unavailable	VG Unavailable	VG Unavailable	VG Unavailable
ENSG00000250250	VG Unavailable	VG Unavailable	VG Unavailable	VG Unavailable	VG Unavailable	VG Unavailable	VG Unavailable	VG Unavailable	VG Unavailable	VG Unavailable	VG Unavailable	VG Unavailable	VG Unavailable	VG Unavailable	VG Unavailable	VG Unavailable	VG Unavailable	VG Unavailable	VG Unavailable	VG Unavailable	VG Unavailable	VG Unavailable	VG Unavailable	VG Unavailable	VG Unavailable	VG Unavailable	VG Unavailable	VG Unavailable	VG Unavailable	VG Unavailable	VG Unavailable	VG Unavailable	VG Unavailable	VG Unavailable	VG Unavailable	VG Unavailable	VG Unavailable	VG Unavailable	VG Unavailable	VG Unavailable	VG Unavailable	VG Unavailable	VG Unavailable	VG Unavailable	VG Unavailable	(0.0081, 0.0267, 0.0565)	VG Unavailable	VG Unavailable	VG Unavailable	VG Unavailable
ENSG00000250251	(0.0244, 0.0299, 0.0354)	(0.0226, 0.0287, 0.0353)	(0.0198, 0.0316, 0.046)	(0.0319, 0.0402, 0.0487)	(0.0192, 0.0266, 0.035)	(0.0268, 0.0323, 0.0386)	(0.0176, 0.0519, 0.1095)	(0.0287, 0.0365, 0.0457)	(0.0218, 0.0358, 0.0541)	(0.0301, 0.0517, 0.077)	(0.0088, 0.0189, 0.0325)	(0.0308, 0.0407, 0.0522)	(0.0248, 0.034, 0.0446)	(0.0181, 0.0275, 0.038)	(0.0191, 0.0301, 0.0445)	(0.0172, 0.0308, 0.0474)	(0.0185, 0.0317, 0.0482)	(0.0204, 0.0327, 0.0496)	(0.0174, 0.035, 0.0574)	(0.0142, 0.0328, 0.0567)	(0.016, 0.0302, 0.0514)	(0.0282, 0.0356, 0.0439)	(0.036, 0.0458, 0.0572)	(0.0323, 0.0412, 0.052)	(0.0329, 0.0419, 0.0518)	(0.041, 0.0498, 0.059)	(0.0279, 0.0344, 0.0415)	(0.0225, 0.0312, 0.0405)	(0.0248, 0.0338, 0.0447)	(0.0076, 0.0217, 0.0423)	(0.0146, 0.0248, 0.0379)	(0.0388, 0.0631, 0.0952)	(0.0213, 0.0271, 0.0328)	(0.0209, 0.0259, 0.0307)	(0.0218, 0.0268, 0.0325)	(0.0229, 0.0328, 0.0438)	(0.0249, 0.0379, 0.0543)	(0.0268, 0.0378, 0.0505)	(0.0226, 0.0311, 0.0406)	(0.0271, 0.0331, 0.0399)	(0.0308, 0.0379, 0.0453)	(0.0124, 0.0207, 0.0309)	(0.0173, 0.0269, 0.0381)	(0.0139, 0.0222, 0.0325)	(0.026, 0.0352, 0.0454)	(0.0201, 0.0277, 0.0365)	(0.0292, 0.0364, 0.0439)	(0.0216, 0.0328, 0.0449)	(0.0236, 0.0342, 0.0481)	(0.0453, 0.0678, 0.0944)
ENSG00000250258	(0.0639, 0.0894, 0.1201)	(0.0217, 0.0338, 0.0464)	VG Unavailable	(0.1087, 0.1528, 0.2072)	(0.0301, 0.0637, 0.1167)	(0.1155, 0.1655, 0.2268)	(0.0, 0.0146, 0.055)	(0.0074, 0.0125, 0.019)	(0.0259, 0.0459, 0.0705)	(0.0109, 0.0277, 0.0507)	(0.005, 0.0145, 0.029)	(0.0013, 0.0092, 0.0231)	(0.0064, 0.0195, 0.0397)	(0.012, 0.0232, 0.0385)	(0.0048, 0.0148, 0.0325)	(0.0061, 0.0195, 0.0392)	(0.0158, 0.0306, 0.0507)	(0.0132, 0.0267, 0.0438)	(0.0041, 0.0138, 0.0296)	(0.0085, 0.0255, 0.0556)	(0.0071, 0.0306, 0.0677)	(0.0245, 0.0389, 0.0566)	(0.0224, 0.0383, 0.0594)	(0.0153, 0.0244, 0.0373)	(0.0375, 0.0673, 0.1046)	(0.0212, 0.0316, 0.0452)	VG Unavailable	(0.0075, 0.0095, 0.0119)	(0.0129, 0.0163, 0.02)	(0.0092, 0.0253, 0.0528)	VG Unavailable	(0.0125, 0.0275, 0.0495)	(0.0634, 0.0906, 0.1242)	VG Unavailable	(0.0367, 0.0487, 0.0622)	(0.0049, 0.0078, 0.0114)	VG Unavailable	(0.0266, 0.0397, 0.0553)	(0.0103, 0.0153, 0.0215)	(0.0205, 0.0306, 0.0424)	(0.0322, 0.0437, 0.0576)	(0.0035, 0.0099, 0.0188)	(0.0971, 0.17, 0.2552)	VG Unavailable	(0.0095, 0.0271, 0.0552)	(0.013, 0.0252, 0.0414)	(0.0188, 0.024, 0.0299)	(0.0103, 0.0181, 0.0277)	(0.0075, 0.0191, 0.039)	(0.2102, 0.3992, 0.6419)
ENSG00000250261	VG Unavailable	VG Unavailable	VG Unavailable	VG Unavailable	VG Unavailable	VG Unavailable	VG Unavailable	VG Unavailable	VG Unavailable	VG Unavailable	VG Unavailable	VG Unavailable	VG Unavailable	VG Unavailable	VG Unavailable	VG Unavailable	VG Unavailable	VG Unavailable	VG Unavailable	VG Unavailable	VG Unavailable	VG Unavailable	VG Unavailable	VG Unavailable	VG Unavailable	VG Unavailable	VG Unavailable	VG Unavailable	VG Unavailable	VG Unavailable	VG Unavailable	VG Unavailable	VG Unavailable	VG Unavailable	VG Unavailable	VG Unavailable	VG Unavailable	VG Unavailable	VG Unavailable	VG Unavailable	VG Unavailable	VG Unavailable	VG Unavailable	VG Unavailable	VG Unavailable	(0.0207, 0.0292, 0.0395)	VG Unavailable	VG Unavailable	VG Unavailable	VG Unavailable
ENSG00000250263	VG Unavailable	VG Unavailable	VG Unavailable	VG Unavailable	VG Unavailable	VG Unavailable	VG Unavailable	VG Unavailable	VG Unavailable	VG Unavailable	VG Unavailable	VG Unavailable	VG Unavailable	VG Unavailable	VG Unavailable	VG Unavailable	VG Unavailable	VG Unavailable	VG Unavailable	VG Unavailable	VG Unavailable	VG Unavailable	VG Unavailable	VG Unavailable	VG Unavailable	VG Unavailable	VG Unavailable	VG Unavailable	VG Unavailable	VG Unavailable	VG Unavailable	VG Unavailable	VG Unavailable	VG Unavailable	VG Unavailable	VG Unavailable	VG Unavailable	VG Unavailable	VG Unavailable	VG Unavailable	VG Unavailable	VG Unavailable	VG Unavailable	VG Unavailable	VG Unavailable	(0.0681, 0.1114, 0.1674)	VG Unavailable	VG Unavailable	VG Unavailable	VG Unavailable
ENSG00000250266	VG Unavailable	(0.008, 0.0303, 0.069)	VG Unavailable	VG Unavailable	VG Unavailable	VG Unavailable	VG Unavailable	(0.0372, 0.1129, 0.2262)	VG Unavailable	VG Unavailable	VG Unavailable	VG Unavailable	VG Unavailable	VG Unavailable	VG Unavailable	VG Unavailable	VG Unavailable	VG Unavailable	VG Unavailable	VG Unavailable	VG Unavailable	VG Unavailable	(0.1436, 0.2318, 0.3346)	VG Unavailable	VG Unavailable	VG Unavailable	VG Unavailable	VG Unavailable	VG Unavailable	VG Unavailable	VG Unavailable	(0.0835, 0.1538, 0.252)	VG Unavailable	VG Unavailable	VG Unavailable	VG Unavailable	VG Unavailable	VG Unavailable	VG Unavailable	(0.0307, 0.0681, 0.118)	VG Unavailable	VG Unavailable	VG Unavailable	VG Unavailable	VG Unavailable	(0.0099, 0.0185, 0.0296)	VG Unavailable	VG Unavailable	VG Unavailable	VG Unavailable
ENSG00000250271	VG Unavailable	VG Unavailable	(0.0332, 0.0717, 0.1262)	VG Unavailable	VG Unavailable	VG Unavailable	VG Unavailable	VG Unavailable	VG Unavailable	VG Unavailable	VG Unavailable	VG Unavailable	VG Unavailable	VG Unavailable	VG Unavailable	VG Unavailable	VG Unavailable	VG Unavailable	VG Unavailable	VG Unavailable	VG Unavailable	VG Unavailable	VG Unavailable	VG Unavailable	VG Unavailable	VG Unavailable	VG Unavailable	VG Unavailable	VG Unavailable	VG Unavailable	VG Unavailable	VG Unavailable	VG Unavailable	VG Unavailable	VG Unavailable	VG Unavailable	VG Unavailable	VG Unavailable	VG Unavailable	VG Unavailable	VG Unavailable	VG Unavailable	VG Unavailable	VG Unavailable	VG Unavailable	VG Unavailable	VG Unavailable	VG Unavailable	VG Unavailable	VG Unavailable
ENSG00000250286	VG Unavailable	VG Unavailable	VG Unavailable	VG Unavailable	VG Unavailable	VG Unavailable	VG Unavailable	VG Unavailable	VG Unavailable	VG Unavailable	VG Unavailable	VG Unavailable	VG Unavailable	VG Unavailable	VG Unavailable	VG Unavailable	VG Unavailable	VG Unavailable	VG Unavailable	VG Unavailable	VG Unavailable	VG Unavailable	VG Unavailable	VG Unavailable	VG Unavailable	VG Unavailable	VG Unavailable	VG Unavailable	VG Unavailable	VG Unavailable	VG Unavailable	VG Unavailable	VG Unavailable	VG Unavailable	VG Unavailable	VG Unavailable	VG Unavailable	VG Unavailable	VG Unavailable	VG Unavailable	VG Unavailable	VG Unavailable	VG Unavailable	VG Unavailable	VG Unavailable	(0.0178, 0.0395, 0.0703)	VG Unavailable	VG Unavailable	VG Unavailable	VG Unavailable
ENSG00000250295	(0.0076, 0.011, 0.0151)	(0.0083, 0.0107, 0.0135)	(0.0038, 0.0104, 0.02)	(0.0036, 0.008, 0.0144)	(0.0085, 0.0143, 0.0221)	(0.0091, 0.0152, 0.0231)	(0.0029, 0.023, 0.0666)	(0.0118, 0.0172, 0.0241)	(0.0036, 0.0181, 0.0406)	(0.0006, 0.0084, 0.0251)	(0.0007, 0.0056, 0.0159)	(0.0044, 0.0229, 0.0587)	VG Unavailable	(0.0026, 0.0138, 0.0336)	(0.0085, 0.0254, 0.0552)	(0.0099, 0.0252, 0.047)	(0.0003, 0.0052, 0.0166)	(0.0013, 0.0059, 0.0145)	(0.0123, 0.0234, 0.0395)	(0.001, 0.0104, 0.0313)	(0.0034, 0.0133, 0.0301)	(0.0108, 0.0154, 0.0202)	(0.007, 0.0102, 0.0141)	(0.0082, 0.0111, 0.0147)	(0.0062, 0.0091, 0.0124)	(0.0084, 0.0113, 0.0145)	(0.0321, 0.045, 0.0598)	(0.0077, 0.0122, 0.018)	(0.0034, 0.0069, 0.0118)	(0.008, 0.016, 0.029)	(0.0, 0.0, 0.0122)	(0.0017, 0.0038, 0.0068)	(0.0105, 0.014, 0.0181)	(0.0077, 0.0138, 0.0221)	(0.0224, 0.0264, 0.0309)	(0.0063, 0.0138, 0.0246)	(0.0025, 0.006, 0.0113)	(0.0068, 0.0105, 0.015)	(0.0068, 0.01, 0.014)	(0.011, 0.0161, 0.0221)	(0.0069, 0.0104, 0.0147)	(0.0109, 0.0166, 0.0232)	(0.0038, 0.0073, 0.0121)	(0.0119, 0.021, 0.0326)	(0.0093, 0.0129, 0.0176)	(0.0069, 0.0112, 0.0167)	(0.012, 0.0172, 0.0234)	(0.0095, 0.0178, 0.0294)	(0.0098, 0.0167, 0.0253)	VG Unavailable
ENSG00000250299	(0.0476, 0.0693, 0.096)	(0.0353, 0.062, 0.099)	(0.0098, 0.0311, 0.07)	(0.0316, 0.0548, 0.0857)	(0.0379, 0.0857, 0.1482)	(0.0332, 0.0514, 0.0719)	VG Unavailable	(0.0578, 0.0956, 0.1439)	(0.0194, 0.065, 0.136)	(0.0078, 0.0384, 0.0971)	(0.0185, 0.046, 0.0863)	(0.0338, 0.0765, 0.1358)	(0.0338, 0.0743, 0.133)	(0.0147, 0.0407, 0.0817)	(0.0054, 0.0226, 0.0552)	(0.0242, 0.0643, 0.1252)	(0.0041, 0.0193, 0.0433)	(0.011, 0.0312, 0.062)	(0.0379, 0.1092, 0.2071)	(0.0018, 0.0246, 0.0754)	(0.0037, 0.0193, 0.0444)	(0.0362, 0.067, 0.1051)	(0.0265, 0.0513, 0.0846)	(0.027, 0.0502, 0.088)	(0.0486, 0.081, 0.1202)	(0.0381, 0.0685, 0.1095)	(0.0181, 0.0315, 0.0478)	(0.0175, 0.0394, 0.0713)	(0.0157, 0.0531, 0.1079)	(0.0023, 0.0255, 0.0729)	(0.0095, 0.03, 0.0634)	VG Unavailable	(0.0391, 0.065, 0.0979)	(0.0332, 0.0677, 0.1154)	(0.0249, 0.0399, 0.0609)	(0.0241, 0.0535, 0.0927)	(0.056, 0.1124, 0.1939)	(0.0169, 0.0354, 0.0647)	(0.0036, 0.0151, 0.0334)	(0.0619, 0.0945, 0.1405)	(0.0669, 0.1038, 0.1476)	(0.0133, 0.0426, 0.0937)	(0.017, 0.0436, 0.0846)	(0.0136, 0.0347, 0.0688)	(0.0264, 0.0587, 0.1078)	(0.0108, 0.0276, 0.054)	(0.0451, 0.0678, 0.0953)	(0.0251, 0.0622, 0.1108)	(0.0314, 0.0824, 0.1537)	VG Unavailable
ENSG00000250303	(0.053, 0.0881, 0.1305)	VG Unavailable	VG Unavailable	(0.0726, 0.1247, 0.1863)	(0.0541, 0.1362, 0.2452)	(0.0398, 0.0702, 0.1108)	VG Unavailable	(0.0382, 0.0837, 0.1391)	(0.004, 0.0573, 0.1681)	VG Unavailable	VG Unavailable	VG Unavailable	VG Unavailable	VG Unavailable	VG Unavailable	VG Unavailable	VG Unavailable	(0.0, 0.0265, 0.1005)	VG Unavailable	VG Unavailable	VG Unavailable	(0.0513, 0.1102, 0.2003)	(0.0369, 0.0778, 0.1346)	(0.0391, 0.0905, 0.1706)	VG Unavailable	(0.0123, 0.0371, 0.077)	VG Unavailable	(0.0094, 0.0292, 0.0607)	(0.023, 0.0609, 0.1147)	VG Unavailable	VG Unavailable	VG Unavailable	VG Unavailable	(0.0516, 0.105, 0.1664)	(0.0355, 0.0613, 0.0924)	VG Unavailable	VG Unavailable	VG Unavailable	VG Unavailable	VG Unavailable	(0.0483, 0.0761, 0.1103)	VG Unavailable	VG Unavailable	VG Unavailable	(0.0405, 0.0831, 0.1421)	(0.0075, 0.0169, 0.0326)	(0.1193, 0.1552, 0.2088)	VG Unavailable	VG Unavailable	VG Unavailable
ENSG00000250305	(0.0159, 0.0203, 0.025)	(0.011, 0.0143, 0.0183)	(0.0257, 0.042, 0.0647)	(0.0123, 0.016, 0.02)	(0.0107, 0.0147, 0.0195)	(0.0341, 0.0416, 0.0492)	(0.0, 0.0006, 0.0288)	(0.0089, 0.0116, 0.0149)	(0.0069, 0.0107, 0.0161)	(0.0157, 0.0254, 0.0371)	(0.0091, 0.0128, 0.0172)	(0.0034, 0.0043, 0.0053)	(0.0037, 0.0048, 0.006)	(0.0058, 0.0085, 0.0118)	(0.0058, 0.0091, 0.013)	(0.0111, 0.0171, 0.0242)	(0.005, 0.008, 0.0117)	(0.0121, 0.017, 0.0226)	(0.0012, 0.0039, 0.0084)	(0.0083, 0.0154, 0.0242)	(0.0102, 0.0191, 0.0312)	(0.0228, 0.0323, 0.0426)	(0.0063, 0.0089, 0.0119)	(0.0117, 0.0157, 0.02)	(0.0132, 0.0179, 0.0231)	(0.011, 0.0134, 0.0162)	(0.05, 0.06, 0.0719)	(0.006, 0.0077, 0.0095)	(0.0049, 0.007, 0.0093)	(0.0162, 0.0256, 0.0384)	(0.4572, 0.8939, 1.4695)	(0.0161, 0.0239, 0.0322)	(0.0104, 0.0127, 0.0153)	(0.0391, 0.0477, 0.0579)	(0.0191, 0.0264, 0.0341)	(0.012, 0.0256, 0.0446)	(0.007, 0.0102, 0.0142)	(0.0062, 0.0098, 0.0145)	(0.0109, 0.0153, 0.0207)	(0.0112, 0.0139, 0.0172)	(0.0088, 0.0109, 0.0134)	(0.0063, 0.0096, 0.0146)	(0.016, 0.0232, 0.032)	(0.0077, 0.0111, 0.0151)	(0.0318, 0.0417, 0.0535)	(0.0062, 0.0082, 0.0107)	(0.0045, 0.0051, 0.0058)	(0.0119, 0.0215, 0.0343)	(0.0154, 0.0264, 0.0401)	VG Unavailable
ENSG00000250310	VG Unavailable	VG Unavailable	VG Unavailable	(0.0032, 0.0155, 0.037)	VG Unavailable	VG Unavailable	VG Unavailable	VG Unavailable	VG Unavailable	VG Unavailable	VG Unavailable	(0.0024, 0.0151, 0.0382)	(0.0, 0.0075, 0.0336)	VG Unavailable	VG Unavailable	VG Unavailable	VG Unavailable	VG Unavailable	VG Unavailable	VG Unavailable	VG Unavailable	VG Unavailable	VG Unavailable	VG Unavailable	VG Unavailable	VG Unavailable	VG Unavailable	VG Unavailable	VG Unavailable	VG Unavailable	VG Unavailable	VG Unavailable	VG Unavailable	VG Unavailable	VG Unavailable	VG Unavailable	VG Unavailable	VG Unavailable	VG Unavailable	VG Unavailable	VG Unavailable	VG Unavailable	VG Unavailable	VG Unavailable	VG Unavailable	VG Unavailable	VG Unavailable	VG Unavailable	VG Unavailable	VG Unavailable
ENSG00000250312	(0.0503, 0.0643, 0.079)	(0.0326, 0.0429, 0.0552)	(0.0395, 0.0591, 0.0823)	(0.1081, 0.1373, 0.1699)	(0.0518, 0.0734, 0.0991)	(0.0652, 0.0807, 0.0975)	(0.0172, 0.0715, 0.1696)	(0.0381, 0.0495, 0.062)	(0.0704, 0.1129, 0.1713)	(0.0284, 0.0548, 0.0869)	(0.0711, 0.1041, 0.1437)	(0.117, 0.1549, 0.2013)	(0.0916, 0.1257, 0.1668)	(0.0709, 0.1037, 0.145)	(0.0416, 0.0671, 0.0977)	(0.0791, 0.1178, 0.1658)	(0.0696, 0.1008, 0.1411)	(0.0619, 0.0946, 0.1315)	(0.0554, 0.0915, 0.1336)	(0.0563, 0.0962, 0.1508)	(0.057, 0.0926, 0.1363)	(0.067, 0.0874, 0.1101)	(0.0795, 0.1043, 0.1297)	(0.0649, 0.0844, 0.1075)	(0.0346, 0.0454, 0.0574)	(0.0763, 0.0965, 0.1181)	(0.0295, 0.0397, 0.0516)	(0.0627, 0.0833, 0.1064)	(0.0685, 0.0926, 0.1212)	(0.0232, 0.0501, 0.0868)	(0.4094, 0.609, 0.8562)	(0.012, 0.0253, 0.0446)	(0.1054, 0.1292, 0.1526)	(0.1351, 0.1822, 0.239)	(0.0685, 0.0851, 0.1013)	(0.0681, 0.095, 0.1267)	(0.0415, 0.0591, 0.0803)	(0.0562, 0.0779, 0.103)	(0.0616, 0.0805, 0.1032)	(0.0399, 0.0504, 0.0617)	(0.0454, 0.056, 0.0678)	(0.041, 0.0586, 0.0811)	(0.1047, 0.144, 0.1926)	(0.082, 0.1095, 0.1438)	(0.0482, 0.0649, 0.0839)	(0.0446, 0.0601, 0.0784)	(0.0593, 0.0705, 0.0827)	(0.0769, 0.1125, 0.1525)	(0.0394, 0.0578, 0.0796)	(0.1746, 0.2269, 0.2923)
ENSG00000250313	VG Unavailable	VG Unavailable	VG Unavailable	VG Unavailable	VG Unavailable	VG Unavailable	VG Unavailable	VG Unavailable	VG Unavailable	VG Unavailable	VG Unavailable	VG Unavailable	VG Unavailable	VG Unavailable	VG Unavailable	VG Unavailable	VG Unavailable	VG Unavailable	VG Unavailable	VG Unavailable	VG Unavailable	VG Unavailable	VG Unavailable	VG Unavailable	VG Unavailable	VG Unavailable	VG Unavailable	VG Unavailable	VG Unavailable	VG Unavailable	VG Unavailable	VG Unavailable	VG Unavailable	VG Unavailable	VG Unavailable	VG Unavailable	VG Unavailable	VG Unavailable	VG Unavailable	VG Unavailable	VG Unavailable	VG Unavailable	VG Unavailable	VG Unavailable	VG Unavailable	(0.0939, 0.14, 0.1945)	VG Unavailable	VG Unavailable	VG Unavailable	VG Unavailable
ENSG00000250317	(0.0035, 0.0055, 0.008)	(0.0024, 0.0042, 0.0069)	(0.005, 0.0083, 0.0129)	(0.0029, 0.0059, 0.0096)	(0.0022, 0.0057, 0.011)	(0.0027, 0.0048, 0.0076)	(0.0002, 0.0142, 0.0505)	(0.0054, 0.0084, 0.0117)	(0.0005, 0.0031, 0.008)	(0.0003, 0.0029, 0.0075)	(0.0047, 0.0087, 0.014)	(0.0035, 0.007, 0.0117)	(0.0035, 0.0075, 0.0133)	(0.0018, 0.005, 0.01)	(0.0016, 0.0049, 0.0099)	(0.0016, 0.0056, 0.012)	(0.0033, 0.007, 0.0125)	(0.0022, 0.005, 0.0087)	(0.0055, 0.0114, 0.0188)	(0.0018, 0.0061, 0.0132)	(0.0028, 0.0073, 0.0146)	(0.0043, 0.0074, 0.0111)	(0.0058, 0.0086, 0.0121)	(0.0048, 0.0082, 0.0126)	(0.0091, 0.0142, 0.0204)	(0.0045, 0.0071, 0.0102)	(0.0029, 0.005, 0.0075)	(0.0073, 0.011, 0.0152)	(0.0123, 0.0175, 0.0235)	(0.0089, 0.0196, 0.0345)	(0.0028, 0.0069, 0.0127)	(0.0179, 0.028, 0.0398)	(0.0046, 0.0074, 0.0107)	(0.0095, 0.012, 0.0147)	(0.0033, 0.0056, 0.0085)	(0.0034, 0.0073, 0.0126)	(0.0012, 0.0037, 0.0075)	(0.0049, 0.0088, 0.0136)	(0.0075, 0.0131, 0.0203)	(0.0034, 0.0075, 0.013)	(0.0017, 0.0049, 0.0096)	(0.0071, 0.014, 0.0239)	(0.0046, 0.0094, 0.0153)	(0.0005, 0.0027, 0.0058)	(0.004, 0.0068, 0.0103)	(0.0072, 0.011, 0.0163)	(0.008, 0.0111, 0.0144)	(0.0001, 0.003, 0.0088)	(0.0, 0.0005, 0.0157)	(0.0256, 0.037, 0.0491)
ENSG00000250318	(0.0262, 0.0455, 0.0706)	(0.0129, 0.0287, 0.0507)	VG Unavailable	(0.0214, 0.0463, 0.082)	(0.0053, 0.0246, 0.0585)	VG Unavailable	VG Unavailable	(0.0309, 0.0566, 0.09)	(0.0191, 0.0466, 0.0856)	(0.0129, 0.0385, 0.0796)	(0.0227, 0.0424, 0.068)	VG Unavailable	VG Unavailable	(0.0224, 0.0462, 0.0857)	(0.0127, 0.0351, 0.066)	(0.0073, 0.0219, 0.0457)	(0.0172, 0.0399, 0.0688)	(0.0123, 0.0275, 0.0493)	(0.0063, 0.0232, 0.0543)	(0.0133, 0.0388, 0.0831)	(0.0246, 0.0567, 0.0985)	(0.0143, 0.0293, 0.0503)	(0.0177, 0.0303, 0.0459)	(0.0119, 0.0269, 0.0488)	(0.0369, 0.0557, 0.0814)	(0.0153, 0.0306, 0.0511)	VG Unavailable	VG Unavailable	VG Unavailable	(0.0, 0.0134, 0.0546)	VG Unavailable	VG Unavailable	(0.0129, 0.0197, 0.029)	VG Unavailable	(0.013, 0.0231, 0.0373)	VG Unavailable	VG Unavailable	(0.0122, 0.0296, 0.0545)	(0.0121, 0.0208, 0.0317)	(0.0188, 0.0326, 0.0499)	(0.0339, 0.0517, 0.0728)	(0.0013, 0.0192, 0.0547)	(0.0186, 0.0417, 0.0735)	(0.009, 0.0199, 0.0344)	VG Unavailable	(0.0253, 0.037, 0.0512)	(0.011, 0.0194, 0.0313)	(0.0116, 0.0397, 0.0856)	(0.0155, 0.04, 0.08)	(0.0391, 0.0504, 0.0654)
ENSG00000250320	(0.0431, 0.0792, 0.1256)	VG Unavailable	VG Unavailable	(0.0099, 0.0182, 0.0289)	(0.0044, 0.0128, 0.0254)	(0.0112, 0.0178, 0.0261)	VG Unavailable	VG Unavailable	VG Unavailable	VG Unavailable	VG Unavailable	VG Unavailable	VG Unavailable	VG Unavailable	(0.0028, 0.0202, 0.0517)	(0.0039, 0.0257, 0.0668)	VG Unavailable	VG Unavailable	VG Unavailable	VG Unavailable	(0.006, 0.0297, 0.0694)	VG Unavailable	VG Unavailable	VG Unavailable	VG Unavailable	VG Unavailable	VG Unavailable	VG Unavailable	VG Unavailable	VG Unavailable	VG Unavailable	VG Unavailable	VG Unavailable	VG Unavailable	VG Unavailable	VG Unavailable	VG Unavailable	VG Unavailable	VG Unavailable	(0.0081, 0.0241, 0.0479)	(0.0305, 0.056, 0.0883)	VG Unavailable	VG Unavailable	VG Unavailable	VG Unavailable	VG Unavailable	VG Unavailable	VG Unavailable	VG Unavailable	VG Unavailable
ENSG00000250326	(0.0301, 0.0458, 0.0663)	(0.0318, 0.0579, 0.0955)	(0.0251, 0.0499, 0.0836)	(0.0257, 0.0434, 0.0656)	(0.0297, 0.0546, 0.0877)	(0.0453, 0.0659, 0.0917)	VG Unavailable	(0.0182, 0.0339, 0.0549)	VG Unavailable	(0.0017, 0.0177, 0.0472)	(0.0018, 0.0144, 0.0392)	(0.0116, 0.0252, 0.0428)	(0.0151, 0.0355, 0.0648)	VG Unavailable	(0.0027, 0.0188, 0.0474)	(0.0078, 0.0243, 0.0506)	(0.0159, 0.0346, 0.0669)	(0.0008, 0.0118, 0.0359)	(0.0038, 0.0203, 0.048)	(0.0055, 0.0213, 0.0484)	(0.0033, 0.014, 0.0303)	(0.0362, 0.0633, 0.0975)	(0.0505, 0.0844, 0.1274)	(0.0488, 0.0756, 0.1128)	VG Unavailable	(0.0436, 0.0689, 0.1021)	(0.0401, 0.0601, 0.0884)	(0.0146, 0.0283, 0.0455)	(0.0152, 0.0329, 0.0577)	(0.0029, 0.03, 0.0864)	(0.0066, 0.0173, 0.0332)	VG Unavailable	(0.0491, 0.0729, 0.1018)	(0.0413, 0.0564, 0.0715)	(0.0215, 0.0293, 0.0382)	(0.0204, 0.0336, 0.0522)	(0.0127, 0.0302, 0.0576)	(0.0539, 0.0919, 0.141)	(0.0212, 0.035, 0.0511)	VG Unavailable	(0.0691, 0.1074, 0.1541)	VG Unavailable	(0.0271, 0.0536, 0.0889)	(0.0157, 0.031, 0.0508)	(0.0498, 0.0977, 0.1609)	(0.0037, 0.008, 0.0141)	(0.0604, 0.0835, 0.1113)	(0.0223, 0.0436, 0.0731)	(0.0109, 0.035, 0.0746)	VG Unavailable
ENSG00000250327	VG Unavailable	VG Unavailable	VG Unavailable	VG Unavailable	VG Unavailable	VG Unavailable	VG Unavailable	VG Unavailable	VG Unavailable	VG Unavailable	VG Unavailable	VG Unavailable	VG Unavailable	VG Unavailable	VG Unavailable	VG Unavailable	VG Unavailable	VG Unavailable	VG Unavailable	VG Unavailable	VG Unavailable	VG Unavailable	VG Unavailable	VG Unavailable	VG Unavailable	VG Unavailable	VG Unavailable	VG Unavailable	VG Unavailable	VG Unavailable	VG Unavailable	(0.2475, 0.3668, 0.529)	VG Unavailable	VG Unavailable	VG Unavailable	VG Unavailable	VG Unavailable	VG Unavailable	VG Unavailable	VG Unavailable	VG Unavailable	VG Unavailable	VG Unavailable	VG Unavailable	VG Unavailable	VG Unavailable	VG Unavailable	VG Unavailable	VG Unavailable	VG Unavailable
ENSG00000250328	(0.0144, 0.0237, 0.0352)	(0.017, 0.0281, 0.0414)	VG Unavailable	(0.0037, 0.0128, 0.0264)	(0.0206, 0.0478, 0.0892)	(0.018, 0.0284, 0.0413)	VG Unavailable	(0.0281, 0.0468, 0.0674)	(0.0179, 0.049, 0.0968)	VG Unavailable	(0.0024, 0.0112, 0.0264)	(0.0079, 0.0176, 0.0312)	(0.0111, 0.0207, 0.0347)	VG Unavailable	VG Unavailable	(0.0, 0.0107, 0.0558)	(0.0, 0.0, 0.0124)	(0.0018, 0.0072, 0.0176)	(0.0, 0.0022, 0.02)	VG Unavailable	VG Unavailable	(0.0489, 0.0904, 0.1518)	(0.0875, 0.1143, 0.1453)	VG Unavailable	(0.2339, 0.2836, 0.3358)	VG Unavailable	VG Unavailable	VG Unavailable	VG Unavailable	VG Unavailable	VG Unavailable	(0.0069, 0.0117, 0.0179)	(0.0392, 0.0504, 0.0618)	VG Unavailable	(0.024, 0.042, 0.0625)	(0.0031, 0.0072, 0.0124)	VG Unavailable	(0.0483, 0.0655, 0.0847)	(0.0194, 0.0421, 0.0729)	(0.0443, 0.0672, 0.0947)	(0.0502, 0.0712, 0.0937)	(0.2309, 0.415, 0.6501)	(0.0999, 0.1505, 0.2107)	(0.0066, 0.0141, 0.0241)	VG Unavailable	(0.0019, 0.0074, 0.0165)	(0.032, 0.0583, 0.0978)	(0.0031, 0.008, 0.0147)	(0.0889, 0.1268, 0.1754)	VG Unavailable
ENSG00000250331	VG Unavailable	VG Unavailable	VG Unavailable	VG Unavailable	VG Unavailable	VG Unavailable	VG Unavailable	VG Unavailable	VG Unavailable	VG Unavailable	VG Unavailable	VG Unavailable	VG Unavailable	VG Unavailable	VG Unavailable	VG Unavailable	VG Unavailable	VG Unavailable	VG Unavailable	VG Unavailable	VG Unavailable	VG Unavailable	VG Unavailable	VG Unavailable	VG Unavailable	VG Unavailable	VG Unavailable	VG Unavailable	VG Unavailable	VG Unavailable	VG Unavailable	VG Unavailable	VG Unavailable	VG Unavailable	VG Unavailable	VG Unavailable	VG Unavailable	VG Unavailable	VG Unavailable	VG Unavailable	VG Unavailable	VG Unavailable	VG Unavailable	VG Unavailable	VG Unavailable	(0.0081, 0.0273, 0.0553)	VG Unavailable	VG Unavailable	VG Unavailable	VG Unavailable
ENSG00000250334	(0.2035, 0.2572, 0.318)	(0.1252, 0.1824, 0.2593)	VG Unavailable	VG Unavailable	(0.1205, 0.1917, 0.287)	(0.3066, 0.4144, 0.5442)	VG Unavailable	(0.1959, 0.2946, 0.4133)	VG Unavailable	VG Unavailable	VG Unavailable	VG Unavailable	VG Unavailable	VG Unavailable	VG Unavailable	VG Unavailable	VG Unavailable	VG Unavailable	VG Unavailable	VG Unavailable	VG Unavailable	VG Unavailable	VG Unavailable	VG Unavailable	VG Unavailable	VG Unavailable	VG Unavailable	VG Unavailable	VG Unavailable	VG Unavailable	VG Unavailable	VG Unavailable	VG Unavailable	VG Unavailable	(0.2761, 0.3826, 0.5037)	VG Unavailable	VG Unavailable	VG Unavailable	VG Unavailable	VG Unavailable	(0.2816, 0.3932, 0.527)	VG Unavailable	VG Unavailable	VG Unavailable	VG Unavailable	VG Unavailable	(0.1002, 0.1506, 0.2103)	VG Unavailable	VG Unavailable	VG Unavailable
ENSG00000250337	(0.1029, 0.1629, 0.242)	VG Unavailable	VG Unavailable	(0.0773, 0.1424, 0.232)	VG Unavailable	(0.0528, 0.1174, 0.2001)	VG Unavailable	VG Unavailable	VG Unavailable	VG Unavailable	VG Unavailable	VG Unavailable	VG Unavailable	VG Unavailable	VG Unavailable	VG Unavailable	VG Unavailable	VG Unavailable	VG Unavailable	VG Unavailable	VG Unavailable	VG Unavailable	VG Unavailable	VG Unavailable	VG Unavailable	VG Unavailable	(0.0305, 0.0414, 0.0555)	VG Unavailable	VG Unavailable	VG Unavailable	(0.0306, 0.0476, 0.0666)	(0.0213, 0.0565, 0.1053)	VG Unavailable	VG Unavailable	VG Unavailable	VG Unavailable	(0.2881, 0.4207, 0.5832)	VG Unavailable	VG Unavailable	VG Unavailable	(0.1898, 0.2933, 0.4216)	VG Unavailable	VG Unavailable	(0.0078, 0.0351, 0.0839)	VG Unavailable	(0.0121, 0.0294, 0.0564)	VG Unavailable	VG Unavailable	(0.0151, 0.0419, 0.0831)	VG Unavailable
ENSG00000250341	VG Unavailable	VG Unavailable	VG Unavailable	VG Unavailable	VG Unavailable	VG Unavailable	VG Unavailable	VG Unavailable	VG Unavailable	VG Unavailable	VG Unavailable	VG Unavailable	VG Unavailable	VG Unavailable	VG Unavailable	VG Unavailable	VG Unavailable	VG Unavailable	VG Unavailable	VG Unavailable	VG Unavailable	VG Unavailable	VG Unavailable	VG Unavailable	VG Unavailable	VG Unavailable	VG Unavailable	VG Unavailable	VG Unavailable	VG Unavailable	VG Unavailable	VG Unavailable	VG Unavailable	VG Unavailable	VG Unavailable	VG Unavailable	VG Unavailable	VG Unavailable	VG Unavailable	VG Unavailable	VG Unavailable	VG Unavailable	VG Unavailable	VG Unavailable	VG Unavailable	(0.0113, 0.0196, 0.03)	VG Unavailable	VG Unavailable	VG Unavailable	VG Unavailable
ENSG00000250343	VG Unavailable	VG Unavailable	(0.0321, 0.0578, 0.0891)	(0.0704, 0.1141, 0.167)	VG Unavailable	VG Unavailable	VG Unavailable	VG Unavailable	VG Unavailable	VG Unavailable	VG Unavailable	VG Unavailable	VG Unavailable	VG Unavailable	VG Unavailable	VG Unavailable	VG Unavailable	VG Unavailable	VG Unavailable	VG Unavailable	VG Unavailable	(0.0758, 0.1422, 0.2321)	VG Unavailable	VG Unavailable	VG Unavailable	VG Unavailable	VG Unavailable	VG Unavailable	VG Unavailable	VG Unavailable	VG Unavailable	VG Unavailable	VG Unavailable	VG Unavailable	(0.0458, 0.059, 0.0745)	VG Unavailable	(0.0475, 0.0736, 0.1037)	VG Unavailable	(0.0185, 0.0444, 0.0808)	VG Unavailable	VG Unavailable	VG Unavailable	VG Unavailable	VG Unavailable	VG Unavailable	VG Unavailable	(0.1009, 0.1464, 0.207)	VG Unavailable	VG Unavailable	VG Unavailable
ENSG00000250346	VG Unavailable	VG Unavailable	VG Unavailable	VG Unavailable	VG Unavailable	VG Unavailable	VG Unavailable	VG Unavailable	VG Unavailable	VG Unavailable	VG Unavailable	VG Unavailable	VG Unavailable	VG Unavailable	VG Unavailable	VG Unavailable	VG Unavailable	VG Unavailable	VG Unavailable	VG Unavailable	VG Unavailable	VG Unavailable	VG Unavailable	VG Unavailable	VG Unavailable	VG Unavailable	VG Unavailable	VG Unavailable	VG Unavailable	VG Unavailable	VG Unavailable	VG Unavailable	VG Unavailable	VG Unavailable	VG Unavailable	VG Unavailable	VG Unavailable	VG Unavailable	VG Unavailable	VG Unavailable	VG Unavailable	VG Unavailable	VG Unavailable	VG Unavailable	VG Unavailable	(0.0879, 0.1579, 0.258)	VG Unavailable	VG Unavailable	VG Unavailable	VG Unavailable
ENSG00000250348	VG Unavailable	VG Unavailable	VG Unavailable	VG Unavailable	VG Unavailable	VG Unavailable	VG Unavailable	VG Unavailable	VG Unavailable	VG Unavailable	VG Unavailable	VG Unavailable	VG Unavailable	VG Unavailable	VG Unavailable	VG Unavailable	VG Unavailable	(0.0, 0.012, 0.0566)	VG Unavailable	VG Unavailable	VG Unavailable	VG Unavailable	VG Unavailable	VG Unavailable	VG Unavailable	VG Unavailable	VG Unavailable	VG Unavailable	VG Unavailable	VG Unavailable	VG Unavailable	VG Unavailable	VG Unavailable	VG Unavailable	VG Unavailable	VG Unavailable	VG Unavailable	VG Unavailable	VG Unavailable	VG Unavailable	VG Unavailable	VG Unavailable	VG Unavailable	VG Unavailable	VG Unavailable	VG Unavailable	VG Unavailable	VG Unavailable	VG Unavailable	VG Unavailable
ENSG00000250354	(0.0189, 0.0357, 0.0572)	(0.0052, 0.0149, 0.0311)	VG Unavailable	(0.0141, 0.0314, 0.0547)	(0.0132, 0.0346, 0.0661)	(0.0329, 0.0508, 0.0752)	VG Unavailable	(0.0276, 0.0531, 0.0838)	VG Unavailable	VG Unavailable	VG Unavailable	VG Unavailable	VG Unavailable	VG Unavailable	VG Unavailable	VG Unavailable	VG Unavailable	VG Unavailable	VG Unavailable	VG Unavailable	VG Unavailable	(0.0149, 0.0343, 0.0606)	(0.0003, 0.0071, 0.0228)	(0.025, 0.0478, 0.0777)	VG Unavailable	(0.023, 0.0472, 0.078)	VG Unavailable	(0.0061, 0.0204, 0.0438)	VG Unavailable	VG Unavailable	VG Unavailable	VG Unavailable	(0.004, 0.0144, 0.0339)	VG Unavailable	(0.0085, 0.0157, 0.0247)	(0.0045, 0.0182, 0.0396)	VG Unavailable	VG Unavailable	(0.0093, 0.0285, 0.0632)	(0.0324, 0.0567, 0.0914)	(0.0209, 0.0437, 0.0808)	(0.0, 0.0071, 0.0374)	(0.0, 0.009, 0.0478)	VG Unavailable	(0.0018, 0.0226, 0.0637)	(0.0206, 0.0407, 0.068)	(0.026, 0.0339, 0.0431)	(0.0, 0.0094, 0.042)	(0.0085, 0.0286, 0.0572)	VG Unavailable
ENSG00000250360	VG Unavailable	VG Unavailable	VG Unavailable	VG Unavailable	VG Unavailable	VG Unavailable	VG Unavailable	VG Unavailable	VG Unavailable	VG Unavailable	VG Unavailable	VG Unavailable	VG Unavailable	VG Unavailable	VG Unavailable	VG Unavailable	VG Unavailable	VG Unavailable	VG Unavailable	VG Unavailable	VG Unavailable	VG Unavailable	VG Unavailable	(0.0, 0.0043, 0.0333)	VG Unavailable	VG Unavailable	VG Unavailable	VG Unavailable	VG Unavailable	VG Unavailable	VG Unavailable	VG Unavailable	VG Unavailable	VG Unavailable	VG Unavailable	VG Unavailable	VG Unavailable	(0.0112, 0.0301, 0.0597)	VG Unavailable	VG Unavailable	VG Unavailable	VG Unavailable	VG Unavailable	VG Unavailable	VG Unavailable	VG Unavailable	VG Unavailable	VG Unavailable	(0.0132, 0.0388, 0.0786)	VG Unavailable
ENSG00000250361	VG Unavailable	VG Unavailable	VG Unavailable	VG Unavailable	VG Unavailable	VG Unavailable	VG Unavailable	VG Unavailable	VG Unavailable	VG Unavailable	VG Unavailable	VG Unavailable	VG Unavailable	VG Unavailable	VG Unavailable	VG Unavailable	VG Unavailable	VG Unavailable	VG Unavailable	VG Unavailable	VG Unavailable	VG Unavailable	VG Unavailable	VG Unavailable	VG Unavailable	VG Unavailable	VG Unavailable	VG Unavailable	VG Unavailable	VG Unavailable	VG Unavailable	VG Unavailable	VG Unavailable	VG Unavailable	VG Unavailable	VG Unavailable	VG Unavailable	VG Unavailable	VG Unavailable	VG Unavailable	VG Unavailable	VG Unavailable	VG Unavailable	(0.0233, 0.069, 0.1341)	VG Unavailable	VG Unavailable	VG Unavailable	VG Unavailable	VG Unavailable	(0.0385, 0.0492, 0.0622)
ENSG00000250362	VG Unavailable	VG Unavailable	VG Unavailable	VG Unavailable	VG Unavailable	VG Unavailable	VG Unavailable	VG Unavailable	VG Unavailable	VG Unavailable	VG Unavailable	VG Unavailable	VG Unavailable	VG Unavailable	VG Unavailable	VG Unavailable	VG Unavailable	VG Unavailable	VG Unavailable	VG Unavailable	VG Unavailable	VG Unavailable	VG Unavailable	VG Unavailable	VG Unavailable	VG Unavailable	VG Unavailable	VG Unavailable	VG Unavailable	VG Unavailable	VG Unavailable	VG Unavailable	VG Unavailable	(0.0762, 0.1149, 0.1639)	VG Unavailable	VG Unavailable	VG Unavailable	VG Unavailable	VG Unavailable	(0.0763, 0.1541, 0.2616)	VG Unavailable	VG Unavailable	VG Unavailable	VG Unavailable	VG Unavailable	VG Unavailable	VG Unavailable	VG Unavailable	VG Unavailable	VG Unavailable
ENSG00000250365	(0.0054, 0.0075, 0.0101)	(0.0051, 0.0075, 0.0104)	(0.0009, 0.0029, 0.0059)	(0.0043, 0.0072, 0.0109)	(0.0032, 0.0067, 0.0112)	(0.0064, 0.0095, 0.0132)	(0.0, 0.0105, 0.0465)	(0.0045, 0.0072, 0.0105)	(0.0059, 0.0103, 0.0161)	(0.0026, 0.0056, 0.01)	(0.0016, 0.0036, 0.0068)	(0.0008, 0.0025, 0.0055)	(0.0026, 0.0053, 0.0093)	(0.0033, 0.0063, 0.0105)	(0.0003, 0.002, 0.0049)	(0.0074, 0.0126, 0.019)	(0.002, 0.0045, 0.0079)	(0.0028, 0.0053, 0.0088)	(0.0037, 0.007, 0.0116)	(0.0032, 0.0074, 0.012)	(0.0055, 0.0095, 0.0149)	(0.0045, 0.0074, 0.0115)	(0.0022, 0.0045, 0.0076)	(0.0025, 0.0049, 0.0081)	(0.0031, 0.0048, 0.0071)	(0.0053, 0.008, 0.0113)	(0.0019, 0.0036, 0.0056)	(0.0013, 0.004, 0.0088)	(0.0032, 0.0074, 0.0125)	(0.0007, 0.0055, 0.0156)	(0.008, 0.014, 0.0214)	(0.0022, 0.0058, 0.0107)	(0.0058, 0.0087, 0.0119)	(0.0107, 0.0161, 0.0236)	(0.0038, 0.0053, 0.0073)	(0.0032, 0.0062, 0.0107)	(0.003, 0.0065, 0.0113)	(0.002, 0.0044, 0.0077)	(0.0006, 0.0023, 0.0047)	(0.0065, 0.0095, 0.0131)	(0.0064, 0.0097, 0.0136)	(0.0015, 0.0049, 0.0097)	(0.0019, 0.0054, 0.0107)	(0.0017, 0.0041, 0.0074)	(0.0022, 0.0051, 0.0094)	(0.0007, 0.0022, 0.0047)	(0.0053, 0.0077, 0.0105)	(0.0039, 0.0082, 0.0138)	(0.0023, 0.0058, 0.0108)	(0.0087, 0.0169, 0.0286)
ENSG00000250366	VG Unavailable	VG Unavailable	VG Unavailable	VG Unavailable	VG Unavailable	VG Unavailable	VG Unavailable	VG Unavailable	(0.0035, 0.0111, 0.0236)	(0.0074, 0.0354, 0.09)	(0.0026, 0.0047, 0.0074)	(0.0117, 0.0286, 0.0504)	(0.0246, 0.0543, 0.0939)	(0.0125, 0.0231, 0.0366)	(0.0162, 0.0297, 0.0473)	(0.0054, 0.0133, 0.0241)	(0.0051, 0.0129, 0.0241)	(0.0093, 0.0163, 0.0249)	(0.0012, 0.0027, 0.0052)	(0.0001, 0.0187, 0.0696)	(0.0, 0.0035, 0.0236)	VG Unavailable	VG Unavailable	VG Unavailable	VG Unavailable	VG Unavailable	VG Unavailable	VG Unavailable	VG Unavailable	VG Unavailable	VG Unavailable	VG Unavailable	VG Unavailable	VG Unavailable	VG Unavailable	VG Unavailable	VG Unavailable	VG Unavailable	(0.0323, 0.0718, 0.124)	VG Unavailable	VG Unavailable	VG Unavailable	VG Unavailable	VG Unavailable	VG Unavailable	(0.0018, 0.0106, 0.0249)	VG Unavailable	VG Unavailable	VG Unavailable	VG Unavailable
ENSG00000250378	(0.0704, 0.0913, 0.113)	VG Unavailable	VG Unavailable	VG Unavailable	VG Unavailable	VG Unavailable	VG Unavailable	(0.0646, 0.0948, 0.1278)	(0.0332, 0.0589, 0.0944)	(0.0409, 0.0737, 0.1193)	(0.0573, 0.0875, 0.1236)	VG Unavailable	VG Unavailable	(0.0239, 0.0405, 0.0638)	(0.031, 0.053, 0.081)	(0.0291, 0.0588, 0.1047)	(0.0088, 0.0347, 0.0803)	(0.031, 0.0536, 0.0839)	(0.0397, 0.0774, 0.1234)	VG Unavailable	VG Unavailable	VG Unavailable	VG Unavailable	VG Unavailable	(0.0251, 0.044, 0.0681)	VG Unavailable	VG Unavailable	VG Unavailable	VG Unavailable	(0.0144, 0.0357, 0.0713)	VG Unavailable	VG Unavailable	VG Unavailable	VG Unavailable	(0.0565, 0.0834, 0.1165)	VG Unavailable	VG Unavailable	VG Unavailable	(0.0, 0.0061, 0.0262)	(0.0257, 0.0341, 0.043)	(0.0262, 0.0326, 0.0405)	(0.0485, 0.0864, 0.1365)	(0.0237, 0.068, 0.1307)	VG Unavailable	VG Unavailable	(0.0026, 0.0057, 0.0095)	VG Unavailable	VG Unavailable	(0.0263, 0.0719, 0.1333)	VG Unavailable
ENSG00000250379	(0.0079, 0.0106, 0.0138)	(0.0088, 0.0121, 0.0158)	(0.006, 0.0095, 0.0134)	(0.0069, 0.01, 0.0133)	(0.0093, 0.0143, 0.02)	(0.01, 0.0129, 0.0159)	(0.004, 0.0175, 0.0406)	(0.0071, 0.0099, 0.0133)	(0.0073, 0.0113, 0.0161)	(0.008, 0.0125, 0.0186)	(0.0115, 0.0158, 0.0213)	(0.0074, 0.0097, 0.0125)	(0.0074, 0.0101, 0.0131)	(0.0102, 0.0138, 0.0179)	(0.0089, 0.0128, 0.0176)	(0.0088, 0.0134, 0.0189)	(0.0071, 0.0105, 0.0144)	(0.0084, 0.012, 0.0162)	(0.0065, 0.0098, 0.014)	(0.0045, 0.0086, 0.0152)	(0.0036, 0.0073, 0.0122)	(0.0089, 0.0117, 0.0152)	(0.0078, 0.0112, 0.0153)	(0.0077, 0.01, 0.013)	(0.0071, 0.009, 0.011)	(0.0101, 0.0127, 0.0155)	(0.0066, 0.0096, 0.0133)	(0.0108, 0.0151, 0.0203)	(0.0096, 0.0144, 0.0203)	(0.0033, 0.008, 0.0152)	(0.0041, 0.0092, 0.0161)	(0.0042, 0.0095, 0.0175)	(0.0064, 0.0088, 0.0118)	(0.0118, 0.0168, 0.0227)	(0.0084, 0.0108, 0.0134)	(0.0045, 0.0076, 0.0113)	(0.0048, 0.0095, 0.0156)	(0.0061, 0.009, 0.0127)	(0.0093, 0.0124, 0.0161)	(0.006, 0.0077, 0.0093)	(0.0063, 0.0079, 0.0096)	(0.0043, 0.0087, 0.0143)	(0.0065, 0.0104, 0.015)	(0.0071, 0.011, 0.0159)	(0.0072, 0.0108, 0.0148)	(0.0048, 0.0062, 0.0078)	(0.0079, 0.0096, 0.0114)	(0.0061, 0.0103, 0.0157)	(0.0063, 0.0107, 0.0156)	(0.0098, 0.015, 0.0213)
ENSG00000250390	VG Unavailable	VG Unavailable	VG Unavailable	VG Unavailable	VG Unavailable	VG Unavailable	VG Unavailable	VG Unavailable	VG Unavailable	VG Unavailable	VG Unavailable	VG Unavailable	VG Unavailable	VG Unavailable	VG Unavailable	VG Unavailable	VG Unavailable	VG Unavailable	VG Unavailable	VG Unavailable	VG Unavailable	VG Unavailable	VG Unavailable	VG Unavailable	VG Unavailable	VG Unavailable	VG Unavailable	VG Unavailable	VG Unavailable	VG Unavailable	VG Unavailable	VG Unavailable	VG Unavailable	VG Unavailable	VG Unavailable	VG Unavailable	VG Unavailable	VG Unavailable	VG Unavailable	VG Unavailable	VG Unavailable	VG Unavailable	VG Unavailable	VG Unavailable	VG Unavailable	(0.016, 0.0393, 0.0758)	VG Unavailable	VG Unavailable	VG Unavailable	VG Unavailable
ENSG00000250392	VG Unavailable	VG Unavailable	VG Unavailable	VG Unavailable	VG Unavailable	VG Unavailable	VG Unavailable	VG Unavailable	VG Unavailable	VG Unavailable	VG Unavailable	VG Unavailable	VG Unavailable	VG Unavailable	VG Unavailable	VG Unavailable	VG Unavailable	VG Unavailable	VG Unavailable	VG Unavailable	VG Unavailable	VG Unavailable	VG Unavailable	VG Unavailable	VG Unavailable	VG Unavailable	VG Unavailable	(0.0096, 0.0309, 0.0636)	(0.0065, 0.0222, 0.0478)	VG Unavailable	VG Unavailable	VG Unavailable	VG Unavailable	VG Unavailable	VG Unavailable	VG Unavailable	VG Unavailable	VG Unavailable	VG Unavailable	VG Unavailable	VG Unavailable	VG Unavailable	VG Unavailable	VG Unavailable	VG Unavailable	(0.0, 0.0068, 0.0266)	VG Unavailable	VG Unavailable	VG Unavailable	VG Unavailable
ENSG00000250393	VG Unavailable	VG Unavailable	VG Unavailable	VG Unavailable	VG Unavailable	VG Unavailable	VG Unavailable	VG Unavailable	VG Unavailable	VG Unavailable	VG Unavailable	VG Unavailable	VG Unavailable	VG Unavailable	VG Unavailable	VG Unavailable	VG Unavailable	VG Unavailable	VG Unavailable	VG Unavailable	VG Unavailable	VG Unavailable	VG Unavailable	VG Unavailable	VG Unavailable	VG Unavailable	VG Unavailable	VG Unavailable	VG Unavailable	VG Unavailable	VG Unavailable	VG Unavailable	VG Unavailable	VG Unavailable	VG Unavailable	VG Unavailable	VG Unavailable	VG Unavailable	VG Unavailable	VG Unavailable	VG Unavailable	VG Unavailable	VG Unavailable	VG Unavailable	VG Unavailable	(0.0, 0.0038, 0.0241)	VG Unavailable	VG Unavailable	VG Unavailable	VG Unavailable
ENSG00000250397	(0.0173, 0.0269, 0.0393)	(0.0206, 0.0356, 0.0537)	VG Unavailable	VG Unavailable	VG Unavailable	VG Unavailable	VG Unavailable	(0.0157, 0.0285, 0.0472)	(0.0022, 0.0149, 0.0414)	VG Unavailable	(0.0114, 0.0353, 0.0711)	(0.0037, 0.0076, 0.0128)	(0.0003, 0.0025, 0.0074)	(0.0069, 0.0198, 0.0396)	(0.0043, 0.018, 0.0385)	(0.0001, 0.0105, 0.043)	VG Unavailable	VG Unavailable	(0.0184, 0.0499, 0.0961)	VG Unavailable	VG Unavailable	(0.0051, 0.0201, 0.0471)	VG Unavailable	(0.0089, 0.0223, 0.043)	VG Unavailable	(0.0107, 0.0237, 0.0404)	(0.0022, 0.0089, 0.0211)	VG Unavailable	VG Unavailable	VG Unavailable	VG Unavailable	VG Unavailable	(0.0089, 0.0199, 0.0351)	VG Unavailable	(0.0101, 0.0197, 0.0318)	(0.0006, 0.0072, 0.0207)	(0.0117, 0.0376, 0.0753)	(0.004, 0.0206, 0.0492)	VG Unavailable	(0.0067, 0.0152, 0.0261)	(0.0014, 0.007, 0.0174)	VG Unavailable	VG Unavailable	(0.0228, 0.0385, 0.0612)	VG Unavailable	(0.0, 0.0041, 0.0181)	(0.0053, 0.0114, 0.0202)	(0.0011, 0.0113, 0.0325)	(0.0049, 0.0221, 0.053)	VG Unavailable
ENSG00000250406	VG Unavailable	VG Unavailable	VG Unavailable	VG Unavailable	VG Unavailable	VG Unavailable	VG Unavailable	VG Unavailable	VG Unavailable	VG Unavailable	VG Unavailable	VG Unavailable	VG Unavailable	VG Unavailable	VG Unavailable	VG Unavailable	VG Unavailable	VG Unavailable	VG Unavailable	VG Unavailable	VG Unavailable	VG Unavailable	VG Unavailable	VG Unavailable	VG Unavailable	VG Unavailable	VG Unavailable	VG Unavailable	VG Unavailable	VG Unavailable	VG Unavailable	VG Unavailable	VG Unavailable	VG Unavailable	VG Unavailable	VG Unavailable	VG Unavailable	VG Unavailable	VG Unavailable	VG Unavailable	VG Unavailable	VG Unavailable	VG Unavailable	VG Unavailable	VG Unavailable	(0.0051, 0.016, 0.0324)	VG Unavailable	VG Unavailable	VG Unavailable	VG Unavailable
ENSG00000250407	(0.0214, 0.0569, 0.1136)	VG Unavailable	VG Unavailable	(0.0334, 0.0513, 0.0746)	(0.0415, 0.0778, 0.1268)	(0.0247, 0.0373, 0.0536)	VG Unavailable	VG Unavailable	(0.0084, 0.0154, 0.0244)	(0.0109, 0.0216, 0.0361)	(0.0111, 0.0175, 0.0257)	(0.0084, 0.016, 0.0254)	(0.0156, 0.0267, 0.0425)	(0.0132, 0.0196, 0.0269)	(0.0123, 0.0192, 0.0277)	(0.0201, 0.0328, 0.0488)	(0.0089, 0.0174, 0.0294)	(0.0095, 0.0146, 0.0213)	(0.005, 0.0094, 0.0159)	(0.0208, 0.0365, 0.0562)	(0.0093, 0.0219, 0.0408)	(0.0186, 0.0366, 0.0602)	(0.0212, 0.0479, 0.0843)	VG Unavailable	VG Unavailable	(0.0091, 0.0334, 0.0737)	VG Unavailable	VG Unavailable	VG Unavailable	VG Unavailable	VG Unavailable	VG Unavailable	VG Unavailable	VG Unavailable	(0.0102, 0.014, 0.0182)	VG Unavailable	VG Unavailable	(0.0275, 0.1179, 0.2784)	(0.0025, 0.0093, 0.02)	VG Unavailable	(0.0744, 0.1157, 0.1637)	VG Unavailable	VG Unavailable	VG Unavailable	VG Unavailable	(0.0, 0.012, 0.0601)	VG Unavailable	VG Unavailable	VG Unavailable	(0.0518, 0.1162, 0.208)
ENSG00000250410	(0.0246, 0.0349, 0.0488)	(0.0053, 0.0107, 0.0182)	(0.0041, 0.0101, 0.0198)	(0.0195, 0.0261, 0.0347)	(0.0127, 0.0222, 0.0334)	(0.0284, 0.0376, 0.0472)	VG Unavailable	(0.0068, 0.0126, 0.0198)	(0.0101, 0.0196, 0.0314)	(0.0124, 0.0256, 0.0418)	(0.0121, 0.0206, 0.0313)	(0.0126, 0.018, 0.0242)	(0.0095, 0.0143, 0.0204)	(0.0172, 0.0264, 0.0383)	(0.0196, 0.0332, 0.0475)	(0.0171, 0.0285, 0.0437)	(0.0074, 0.0134, 0.0211)	(0.0187, 0.0292, 0.0417)	(0.0064, 0.0138, 0.0241)	(0.014, 0.0278, 0.0478)	(0.0122, 0.0248, 0.0411)	(0.0069, 0.0119, 0.0179)	(0.0062, 0.0129, 0.0214)	(0.0093, 0.0153, 0.0231)	(0.0101, 0.0195, 0.0323)	(0.0075, 0.0123, 0.0185)	(0.0023, 0.0082, 0.019)	(0.0111, 0.0188, 0.0276)	(0.0163, 0.0277, 0.0409)	(0.0015, 0.0083, 0.0223)	(0.0053, 0.0099, 0.0148)	(0.0079, 0.0208, 0.0411)	(0.0159, 0.0207, 0.0259)	(0.0204, 0.0299, 0.0415)	(0.0271, 0.0345, 0.0435)	(0.0196, 0.0318, 0.0449)	(0.0021, 0.0067, 0.0142)	(0.0051, 0.01, 0.0168)	(0.0205, 0.0276, 0.036)	(0.0096, 0.0167, 0.0259)	(0.0104, 0.0175, 0.0264)	(0.004, 0.0145, 0.0313)	(0.0066, 0.0162, 0.0302)	(0.0049, 0.011, 0.0186)	(0.0067, 0.0145, 0.0247)	(0.0411, 0.0541, 0.0686)	(0.0104, 0.0144, 0.0192)	(0.0097, 0.0233, 0.0421)	(0.01, 0.0245, 0.046)	VG Unavailable
ENSG00000250412	VG Unavailable	VG Unavailable	VG Unavailable	VG Unavailable	VG Unavailable	VG Unavailable	VG Unavailable	VG Unavailable	VG Unavailable	VG Unavailable	VG Unavailable	VG Unavailable	VG Unavailable	VG Unavailable	VG Unavailable	VG Unavailable	VG Unavailable	VG Unavailable	VG Unavailable	VG Unavailable	VG Unavailable	VG Unavailable	VG Unavailable	VG Unavailable	VG Unavailable	VG Unavailable	VG Unavailable	VG Unavailable	(0.6731, 0.8939, 1.1249)	VG Unavailable	VG Unavailable	VG Unavailable	VG Unavailable	VG Unavailable	VG Unavailable	VG Unavailable	VG Unavailable	VG Unavailable	VG Unavailable	VG Unavailable	VG Unavailable	VG Unavailable	VG Unavailable	VG Unavailable	VG Unavailable	VG Unavailable	VG Unavailable	VG Unavailable	VG Unavailable	(0.6964, 0.8939, 1.1309)
ENSG00000250413	VG Unavailable	VG Unavailable	VG Unavailable	VG Unavailable	VG Unavailable	VG Unavailable	VG Unavailable	VG Unavailable	VG Unavailable	VG Unavailable	VG Unavailable	VG Unavailable	VG Unavailable	VG Unavailable	VG Unavailable	VG Unavailable	VG Unavailable	VG Unavailable	VG Unavailable	VG Unavailable	VG Unavailable	VG Unavailable	VG Unavailable	VG Unavailable	VG Unavailable	VG Unavailable	VG Unavailable	VG Unavailable	VG Unavailable	VG Unavailable	(0.0922, 0.1663, 0.2668)	VG Unavailable	VG Unavailable	VG Unavailable	VG Unavailable	VG Unavailable	VG Unavailable	(0.1268, 0.2417, 0.4105)	VG Unavailable	VG Unavailable	VG Unavailable	VG Unavailable	VG Unavailable	VG Unavailable	VG Unavailable	VG Unavailable	(0.0246, 0.0491, 0.0802)	VG Unavailable	VG Unavailable	VG Unavailable
ENSG00000250415	VG Unavailable	VG Unavailable	VG Unavailable	VG Unavailable	VG Unavailable	VG Unavailable	VG Unavailable	VG Unavailable	VG Unavailable	VG Unavailable	VG Unavailable	VG Unavailable	VG Unavailable	VG Unavailable	VG Unavailable	VG Unavailable	VG Unavailable	VG Unavailable	VG Unavailable	VG Unavailable	VG Unavailable	VG Unavailable	VG Unavailable	VG Unavailable	VG Unavailable	VG Unavailable	VG Unavailable	VG Unavailable	VG Unavailable	VG Unavailable	VG Unavailable	VG Unavailable	VG Unavailable	VG Unavailable	VG Unavailable	VG Unavailable	VG Unavailable	VG Unavailable	VG Unavailable	VG Unavailable	VG Unavailable	VG Unavailable	VG Unavailable	VG Unavailable	VG Unavailable	(0.0, 0.0014, 0.0339)	VG Unavailable	VG Unavailable	VG Unavailable	VG Unavailable
ENSG00000250417	VG Unavailable	VG Unavailable	VG Unavailable	VG Unavailable	VG Unavailable	VG Unavailable	VG Unavailable	VG Unavailable	VG Unavailable	VG Unavailable	VG Unavailable	VG Unavailable	VG Unavailable	VG Unavailable	VG Unavailable	VG Unavailable	VG Unavailable	VG Unavailable	VG Unavailable	VG Unavailable	VG Unavailable	VG Unavailable	VG Unavailable	VG Unavailable	VG Unavailable	VG Unavailable	VG Unavailable	VG Unavailable	VG Unavailable	VG Unavailable	VG Unavailable	VG Unavailable	VG Unavailable	VG Unavailable	VG Unavailable	VG Unavailable	VG Unavailable	VG Unavailable	VG Unavailable	VG Unavailable	VG Unavailable	VG Unavailable	VG Unavailable	VG Unavailable	VG Unavailable	(0.0189, 0.0354, 0.0545)	VG Unavailable	VG Unavailable	VG Unavailable	VG Unavailable
ENSG00000250420	VG Unavailable	VG Unavailable	VG Unavailable	VG Unavailable	VG Unavailable	VG Unavailable	VG Unavailable	VG Unavailable	VG Unavailable	VG Unavailable	VG Unavailable	VG Unavailable	VG Unavailable	VG Unavailable	VG Unavailable	VG Unavailable	VG Unavailable	VG Unavailable	VG Unavailable	VG Unavailable	VG Unavailable	VG Unavailable	VG Unavailable	VG Unavailable	VG Unavailable	VG Unavailable	VG Unavailable	VG Unavailable	VG Unavailable	VG Unavailable	VG Unavailable	VG Unavailable	VG Unavailable	VG Unavailable	VG Unavailable	VG Unavailable	VG Unavailable	VG Unavailable	VG Unavailable	(0.0844, 0.109, 0.1353)	(0.1665, 0.1993, 0.2384)	VG Unavailable	VG Unavailable	VG Unavailable	VG Unavailable	(0.038, 0.0457, 0.0546)	VG Unavailable	VG Unavailable	VG Unavailable	VG Unavailable
ENSG00000250421	(0.0294, 0.0429, 0.0602)	(0.1086, 0.1679, 0.2431)	VG Unavailable	(0.0277, 0.0758, 0.1682)	(0.008, 0.0343, 0.0773)	(0.0159, 0.029, 0.0448)	VG Unavailable	(0.0229, 0.0393, 0.0614)	VG Unavailable	VG Unavailable	VG Unavailable	VG Unavailable	VG Unavailable	VG Unavailable	VG Unavailable	VG Unavailable	(0.0002, 0.0272, 0.0943)	VG Unavailable	VG Unavailable	VG Unavailable	VG Unavailable	VG Unavailable	(0.1319, 0.2146, 0.324)	(0.0221, 0.0399, 0.0622)	(0.1987, 0.2735, 0.3611)	(0.03, 0.0453, 0.0647)	(0.0198, 0.0349, 0.0546)	VG Unavailable	VG Unavailable	VG Unavailable	VG Unavailable	(0.0085, 0.012, 0.0166)	(0.0724, 0.0899, 0.1096)	(0.0974, 0.1415, 0.1935)	(0.0239, 0.0314, 0.04)	VG Unavailable	VG Unavailable	(0.2338, 0.3385, 0.4567)	(0.0654, 0.1197, 0.1834)	(0.0658, 0.0942, 0.1271)	(0.031, 0.0451, 0.0611)	(0.2032, 0.3608, 0.5627)	VG Unavailable	VG Unavailable	VG Unavailable	(0.0164, 0.0229, 0.0304)	(0.0844, 0.1331, 0.2013)	VG Unavailable	(0.2314, 0.3896, 0.5947)	VG Unavailable
ENSG00000250426	VG Unavailable	VG Unavailable	VG Unavailable	VG Unavailable	VG Unavailable	VG Unavailable	VG Unavailable	VG Unavailable	VG Unavailable	VG Unavailable	VG Unavailable	VG Unavailable	VG Unavailable	VG Unavailable	VG Unavailable	VG Unavailable	VG Unavailable	VG Unavailable	VG Unavailable	VG Unavailable	VG Unavailable	VG Unavailable	VG Unavailable	VG Unavailable	(0.0028, 0.0036, 0.0045)	VG Unavailable	VG Unavailable	VG Unavailable	VG Unavailable	VG Unavailable	VG Unavailable	VG Unavailable	VG Unavailable	VG Unavailable	VG Unavailable	VG Unavailable	VG Unavailable	VG Unavailable	VG Unavailable	VG Unavailable	VG Unavailable	(0.0004, 0.0017, 0.0042)	VG Unavailable	VG Unavailable	VG Unavailable	VG Unavailable	VG Unavailable	VG Unavailable	(0.0015, 0.0033, 0.0058)	VG Unavailable
ENSG00000250427	VG Unavailable	VG Unavailable	VG Unavailable	VG Unavailable	VG Unavailable	VG Unavailable	VG Unavailable	VG Unavailable	VG Unavailable	VG Unavailable	VG Unavailable	VG Unavailable	VG Unavailable	VG Unavailable	VG Unavailable	VG Unavailable	VG Unavailable	VG Unavailable	VG Unavailable	VG Unavailable	VG Unavailable	VG Unavailable	VG Unavailable	VG Unavailable	VG Unavailable	VG Unavailable	VG Unavailable	VG Unavailable	VG Unavailable	VG Unavailable	VG Unavailable	VG Unavailable	VG Unavailable	VG Unavailable	VG Unavailable	VG Unavailable	VG Unavailable	VG Unavailable	VG Unavailable	VG Unavailable	VG Unavailable	VG Unavailable	VG Unavailable	VG Unavailable	VG Unavailable	(0.1702, 0.2273, 0.2903)	VG Unavailable	VG Unavailable	VG Unavailable	VG Unavailable
ENSG00000250428	VG Unavailable	VG Unavailable	VG Unavailable	VG Unavailable	VG Unavailable	VG Unavailable	VG Unavailable	VG Unavailable	VG Unavailable	VG Unavailable	VG Unavailable	VG Unavailable	VG Unavailable	VG Unavailable	VG Unavailable	VG Unavailable	VG Unavailable	VG Unavailable	VG Unavailable	VG Unavailable	VG Unavailable	VG Unavailable	VG Unavailable	VG Unavailable	VG Unavailable	VG Unavailable	VG Unavailable	VG Unavailable	VG Unavailable	VG Unavailable	VG Unavailable	VG Unavailable	VG Unavailable	VG Unavailable	VG Unavailable	VG Unavailable	VG Unavailable	VG Unavailable	VG Unavailable	VG Unavailable	VG Unavailable	VG Unavailable	VG Unavailable	VG Unavailable	VG Unavailable	(0.0, 0.0028, 0.017)	VG Unavailable	VG Unavailable	VG Unavailable	VG Unavailable
ENSG00000250432	(0.0915, 0.127, 0.1693)	VG Unavailable	VG Unavailable	VG Unavailable	VG Unavailable	(0.0451, 0.062, 0.0813)	VG Unavailable	VG Unavailable	VG Unavailable	VG Unavailable	VG Unavailable	VG Unavailable	VG Unavailable	VG Unavailable	VG Unavailable	VG Unavailable	VG Unavailable	VG Unavailable	VG Unavailable	VG Unavailable	VG Unavailable	VG Unavailable	VG Unavailable	(0.0303, 0.0499, 0.0749)	VG Unavailable	(0.0197, 0.0341, 0.05)	(0.0464, 0.0723, 0.106)	VG Unavailable	VG Unavailable	(0.022, 0.051, 0.092)	VG Unavailable	VG Unavailable	VG Unavailable	VG Unavailable	(0.0283, 0.0406, 0.056)	VG Unavailable	VG Unavailable	VG Unavailable	VG Unavailable	(0.0847, 0.1161, 0.1513)	(0.0753, 0.0987, 0.1245)	VG Unavailable	(0.0221, 0.0523, 0.0991)	VG Unavailable	(0.0233, 0.035, 0.0493)	(0.0093, 0.0151, 0.022)	VG Unavailable	VG Unavailable	VG Unavailable	VG Unavailable
ENSG00000250436	VG Unavailable	VG Unavailable	VG Unavailable	VG Unavailable	VG Unavailable	VG Unavailable	VG Unavailable	VG Unavailable	VG Unavailable	VG Unavailable	VG Unavailable	VG Unavailable	VG Unavailable	VG Unavailable	VG Unavailable	VG Unavailable	VG Unavailable	VG Unavailable	VG Unavailable	VG Unavailable	VG Unavailable	VG Unavailable	VG Unavailable	VG Unavailable	VG Unavailable	VG Unavailable	VG Unavailable	VG Unavailable	VG Unavailable	(0.0, 0.0, 0.0211)	VG Unavailable	(0.015, 0.0213, 0.0285)	VG Unavailable	VG Unavailable	VG Unavailable	VG Unavailable	VG Unavailable	VG Unavailable	VG Unavailable	VG Unavailable	VG Unavailable	VG Unavailable	VG Unavailable	VG Unavailable	VG Unavailable	VG Unavailable	VG Unavailable	VG Unavailable	VG Unavailable	VG Unavailable
ENSG00000250446	VG Unavailable	VG Unavailable	VG Unavailable	VG Unavailable	VG Unavailable	VG Unavailable	VG Unavailable	VG Unavailable	VG Unavailable	VG Unavailable	VG Unavailable	VG Unavailable	VG Unavailable	VG Unavailable	VG Unavailable	VG Unavailable	VG Unavailable	VG Unavailable	VG Unavailable	VG Unavailable	VG Unavailable	VG Unavailable	VG Unavailable	VG Unavailable	VG Unavailable	VG Unavailable	VG Unavailable	VG Unavailable	VG Unavailable	VG Unavailable	VG Unavailable	VG Unavailable	VG Unavailable	VG Unavailable	VG Unavailable	VG Unavailable	VG Unavailable	VG Unavailable	VG Unavailable	VG Unavailable	VG Unavailable	VG Unavailable	VG Unavailable	VG Unavailable	VG Unavailable	(0.0639, 0.1177, 0.1891)	VG Unavailable	VG Unavailable	VG Unavailable	VG Unavailable
ENSG00000250448	VG Unavailable	VG Unavailable	VG Unavailable	VG Unavailable	VG Unavailable	VG Unavailable	VG Unavailable	VG Unavailable	VG Unavailable	VG Unavailable	VG Unavailable	VG Unavailable	VG Unavailable	VG Unavailable	VG Unavailable	VG Unavailable	VG Unavailable	VG Unavailable	VG Unavailable	VG Unavailable	VG Unavailable	VG Unavailable	VG Unavailable	VG Unavailable	VG Unavailable	VG Unavailable	VG Unavailable	VG Unavailable	VG Unavailable	VG Unavailable	VG Unavailable	VG Unavailable	VG Unavailable	VG Unavailable	VG Unavailable	VG Unavailable	VG Unavailable	VG Unavailable	VG Unavailable	VG Unavailable	VG Unavailable	VG Unavailable	VG Unavailable	VG Unavailable	VG Unavailable	(0.0, 0.0021, 0.0091)	VG Unavailable	VG Unavailable	VG Unavailable	VG Unavailable
ENSG00000250462	(0.0095, 0.0186, 0.0311)	(0.0046, 0.0142, 0.0303)	(0.0, 0.0028, 0.0192)	(0.0017, 0.0095, 0.0246)	(0.0016, 0.01, 0.0229)	(0.0084, 0.0166, 0.0274)	VG Unavailable	(0.0086, 0.0181, 0.0309)	(0.0052, 0.0241, 0.0602)	(0.0072, 0.0375, 0.097)	(0.0015, 0.0126, 0.0352)	(0.0052, 0.0164, 0.0343)	(0.0009, 0.0076, 0.0212)	(0.0087, 0.0306, 0.0654)	(0.0151, 0.0478, 0.1017)	(0.0101, 0.0344, 0.0737)	(0.0, 0.0, 0.0124)	(0.0008, 0.0065, 0.0192)	(0.001, 0.0135, 0.0421)	(0.0054, 0.036, 0.0998)	(0.0026, 0.0147, 0.0391)	(0.0, 0.0036, 0.0172)	(0.0045, 0.0114, 0.0228)	(0.0026, 0.0084, 0.0175)	(0.0023, 0.0083, 0.0181)	(0.0072, 0.0157, 0.0282)	(0.0026, 0.0077, 0.0161)	(0.0, 0.0048, 0.0228)	(0.0008, 0.0095, 0.029)	(0.0, 0.006, 0.0583)	(0.0006, 0.0051, 0.0131)	(0.0, 0.0046, 0.0306)	(0.0049, 0.0123, 0.0241)	(0.0058, 0.0207, 0.0482)	(0.0086, 0.0169, 0.0285)	(0.0005, 0.0057, 0.0168)	(0.0002, 0.009, 0.0307)	(0.0084, 0.0237, 0.0482)	(0.0049, 0.0157, 0.032)	(0.0103, 0.0202, 0.0329)	(0.0077, 0.0156, 0.0272)	(0.0, 0.0064, 0.0248)	(0.0024, 0.0115, 0.0296)	(0.0013, 0.0104, 0.0287)	(0.0009, 0.0087, 0.0253)	(0.004, 0.0078, 0.0125)	(0.0059, 0.0115, 0.0188)	(0.0, 0.0, 0.0161)	(0.0, 0.0017, 0.0148)	(0.0101, 0.0292, 0.0588)
ENSG00000250474	VG Unavailable	VG Unavailable	VG Unavailable	VG Unavailable	VG Unavailable	VG Unavailable	VG Unavailable	VG Unavailable	VG Unavailable	VG Unavailable	VG Unavailable	VG Unavailable	VG Unavailable	VG Unavailable	VG Unavailable	VG Unavailable	VG Unavailable	VG Unavailable	VG Unavailable	VG Unavailable	VG Unavailable	VG Unavailable	VG Unavailable	VG Unavailable	VG Unavailable	VG Unavailable	VG Unavailable	VG Unavailable	VG Unavailable	VG Unavailable	VG Unavailable	VG Unavailable	VG Unavailable	VG Unavailable	VG Unavailable	VG Unavailable	VG Unavailable	VG Unavailable	VG Unavailable	VG Unavailable	VG Unavailable	VG Unavailable	VG Unavailable	VG Unavailable	VG Unavailable	(0.0, 0.0, 0.0721)	VG Unavailable	VG Unavailable	VG Unavailable	VG Unavailable
ENSG00000250479	(0.012, 0.0164, 0.0218)	(0.0108, 0.0152, 0.0206)	(0.0091, 0.0147, 0.0209)	(0.0128, 0.0195, 0.0265)	(0.0157, 0.0233, 0.0344)	(0.0141, 0.0198, 0.0267)	(0.0003, 0.0119, 0.0411)	(0.0107, 0.0153, 0.0216)	(0.0024, 0.0058, 0.01)	(0.0022, 0.0048, 0.0086)	(0.0009, 0.0025, 0.0047)	(0.0023, 0.0047, 0.0083)	(0.0055, 0.0095, 0.0142)	(0.0012, 0.0031, 0.0058)	(0.0083, 0.0134, 0.0206)	(0.0038, 0.0076, 0.0121)	(0.0029, 0.006, 0.0106)	(0.0022, 0.004, 0.0062)	(0.0017, 0.0041, 0.0074)	(0.0031, 0.0079, 0.0145)	(0.0012, 0.0048, 0.0103)	(0.0168, 0.0234, 0.0312)	(0.0078, 0.0105, 0.0137)	(0.0136, 0.0191, 0.0252)	(0.0136, 0.0179, 0.0228)	(0.024, 0.031, 0.0394)	(0.0182, 0.0255, 0.0348)	(0.0109, 0.0151, 0.0201)	(0.0138, 0.0181, 0.0225)	(0.0042, 0.009, 0.0153)	(0.0118, 0.0195, 0.0295)	(0.01, 0.0145, 0.0205)	(0.0075, 0.0112, 0.0158)	(0.0296, 0.0352, 0.0411)	(0.0075, 0.0116, 0.0169)	(0.0088, 0.0198, 0.0374)	(0.0041, 0.0079, 0.0128)	(0.008, 0.0124, 0.0179)	(0.0038, 0.0066, 0.0104)	(0.0128, 0.0181, 0.0248)	(0.0106, 0.0146, 0.0197)	(0.0085, 0.0153, 0.0237)	(0.0069, 0.0113, 0.0176)	(0.005, 0.0081, 0.0119)	(0.009, 0.013, 0.018)	(0.0056, 0.0105, 0.0164)	(0.007, 0.0089, 0.0112)	(0.0048, 0.015, 0.0304)	(0.0089, 0.0182, 0.032)	(0.007, 0.0113, 0.0161)
ENSG00000250481	VG Unavailable	VG Unavailable	VG Unavailable	VG Unavailable	VG Unavailable	VG Unavailable	VG Unavailable	VG Unavailable	VG Unavailable	VG Unavailable	VG Unavailable	VG Unavailable	VG Unavailable	VG Unavailable	VG Unavailable	VG Unavailable	VG Unavailable	VG Unavailable	VG Unavailable	VG Unavailable	VG Unavailable	VG Unavailable	VG Unavailable	VG Unavailable	VG Unavailable	VG Unavailable	VG Unavailable	VG Unavailable	VG Unavailable	VG Unavailable	(0.1543, 0.2697, 0.4135)	VG Unavailable	VG Unavailable	VG Unavailable	VG Unavailable	VG Unavailable	VG Unavailable	VG Unavailable	VG Unavailable	VG Unavailable	VG Unavailable	VG Unavailable	VG Unavailable	VG Unavailable	VG Unavailable	VG Unavailable	VG Unavailable	VG Unavailable	VG Unavailable	VG Unavailable
ENSG00000250486	VG Unavailable	VG Unavailable	VG Unavailable	VG Unavailable	VG Unavailable	VG Unavailable	VG Unavailable	VG Unavailable	VG Unavailable	VG Unavailable	VG Unavailable	(0.0071, 0.0193, 0.0401)	(0.004, 0.0146, 0.0324)	VG Unavailable	VG Unavailable	VG Unavailable	(0.01, 0.031, 0.0651)	(0.0124, 0.0295, 0.0558)	VG Unavailable	VG Unavailable	(0.0366, 0.0755, 0.1356)	VG Unavailable	VG Unavailable	VG Unavailable	VG Unavailable	VG Unavailable	(0.0172, 0.0361, 0.0606)	VG Unavailable	VG Unavailable	VG Unavailable	(0.0297, 0.0643, 0.1103)	VG Unavailable	VG Unavailable	VG Unavailable	(0.0135, 0.024, 0.0369)	(0.0, 0.0089, 0.0505)	VG Unavailable	(0.0273, 0.0569, 0.0966)	(0.0044, 0.0147, 0.0303)	VG Unavailable	VG Unavailable	VG Unavailable	VG Unavailable	VG Unavailable	VG Unavailable	(0.0056, 0.0108, 0.0177)	(0.0356, 0.051, 0.0673)	VG Unavailable	VG Unavailable	VG Unavailable
ENSG00000250490	VG Unavailable	VG Unavailable	VG Unavailable	VG Unavailable	VG Unavailable	(0.1365, 0.1882, 0.2558)	VG Unavailable	VG Unavailable	VG Unavailable	VG Unavailable	VG Unavailable	(0.0318, 0.0537, 0.0805)	(0.0337, 0.0557, 0.0842)	VG Unavailable	VG Unavailable	VG Unavailable	VG Unavailable	VG Unavailable	VG Unavailable	VG Unavailable	VG Unavailable	VG Unavailable	VG Unavailable	VG Unavailable	VG Unavailable	(0.0682, 0.1044, 0.1519)	VG Unavailable	VG Unavailable	VG Unavailable	VG Unavailable	VG Unavailable	VG Unavailable	(0.121, 0.1818, 0.2527)	VG Unavailable	(0.1152, 0.1581, 0.2026)	(0.0707, 0.1274, 0.207)	VG Unavailable	(0.0902, 0.1472, 0.2126)	(0.0551, 0.0995, 0.158)	VG Unavailable	VG Unavailable	VG Unavailable	VG Unavailable	(0.0988, 0.1614, 0.2351)	VG Unavailable	(0.0318, 0.0494, 0.0712)	(0.1711, 0.2318, 0.2924)	(0.0889, 0.1642, 0.2631)	VG Unavailable	VG Unavailable
ENSG00000250497	VG Unavailable	VG Unavailable	VG Unavailable	VG Unavailable	VG Unavailable	VG Unavailable	VG Unavailable	VG Unavailable	VG Unavailable	VG Unavailable	VG Unavailable	VG Unavailable	VG Unavailable	VG Unavailable	VG Unavailable	VG Unavailable	VG Unavailable	VG Unavailable	VG Unavailable	VG Unavailable	VG Unavailable	VG Unavailable	VG Unavailable	VG Unavailable	VG Unavailable	VG Unavailable	VG Unavailable	(0.0386, 0.0496, 0.0626)	(0.0524, 0.0713, 0.0926)	VG Unavailable	VG Unavailable	VG Unavailable	VG Unavailable	VG Unavailable	VG Unavailable	VG Unavailable	VG Unavailable	VG Unavailable	VG Unavailable	VG Unavailable	VG Unavailable	VG Unavailable	(0.0173, 0.0381, 0.0677)	VG Unavailable	VG Unavailable	VG Unavailable	VG Unavailable	VG Unavailable	VG Unavailable	VG Unavailable
ENSG00000250506	(0.0157, 0.0246, 0.0354)	(0.0245, 0.037, 0.0524)	(0.0001, 0.0065, 0.0222)	(0.0271, 0.0492, 0.0789)	(0.0189, 0.0395, 0.0677)	(0.0283, 0.0507, 0.0752)	VG Unavailable	(0.0186, 0.0294, 0.0446)	VG Unavailable	VG Unavailable	VG Unavailable	(0.032, 0.0595, 0.0962)	(0.0288, 0.0564, 0.0997)	VG Unavailable	VG Unavailable	VG Unavailable	VG Unavailable	(0.0037, 0.0268, 0.0728)	VG Unavailable	VG Unavailable	VG Unavailable	(0.0227, 0.0406, 0.064)	(0.0162, 0.0278, 0.0416)	(0.0271, 0.0503, 0.0788)	(0.0272, 0.0387, 0.0525)	(0.028, 0.0492, 0.074)	(0.0096, 0.0232, 0.0432)	(0.0237, 0.0482, 0.0768)	VG Unavailable	(0.0637, 0.1394, 0.2625)	(0.0, 0.0017, 0.0844)	(0.0042, 0.0121, 0.0249)	(0.0203, 0.0305, 0.0423)	VG Unavailable	(0.027, 0.0392, 0.0556)	(0.0139, 0.0293, 0.0516)	(0.0106, 0.0229, 0.0413)	(0.0239, 0.0398, 0.0592)	(0.0239, 0.0383, 0.0556)	(0.013, 0.0198, 0.0283)	(0.0099, 0.0159, 0.0241)	(0.0095, 0.0238, 0.0418)	(0.0, 0.0, 0.0116)	(0.012, 0.0212, 0.0316)	(0.0126, 0.0264, 0.0444)	(0.0143, 0.0236, 0.0366)	(0.0214, 0.0296, 0.0379)	(0.0096, 0.0232, 0.0442)	(0.017, 0.0338, 0.0563)	(0.0143, 0.027, 0.0465)
ENSG00000250508	VG Unavailable	VG Unavailable	VG Unavailable	(0.0617, 0.1107, 0.1724)	VG Unavailable	VG Unavailable	VG Unavailable	VG Unavailable	VG Unavailable	VG Unavailable	VG Unavailable	VG Unavailable	VG Unavailable	VG Unavailable	VG Unavailable	VG Unavailable	VG Unavailable	VG Unavailable	VG Unavailable	VG Unavailable	VG Unavailable	VG Unavailable	VG Unavailable	VG Unavailable	VG Unavailable	VG Unavailable	VG Unavailable	VG Unavailable	VG Unavailable	VG Unavailable	VG Unavailable	VG Unavailable	VG Unavailable	VG Unavailable	VG Unavailable	VG Unavailable	VG Unavailable	VG Unavailable	VG Unavailable	VG Unavailable	VG Unavailable	(0.046, 0.1, 0.175)	VG Unavailable	VG Unavailable	VG Unavailable	VG Unavailable	VG Unavailable	VG Unavailable	VG Unavailable	VG Unavailable
ENSG00000250510	(0.0244, 0.0363, 0.0488)	(0.0224, 0.0328, 0.0445)	(0.0003, 0.0057, 0.0176)	(0.014, 0.0253, 0.0413)	(0.0081, 0.0156, 0.0268)	(0.0182, 0.0336, 0.0532)	(0.0095, 0.0512, 0.1344)	(0.0368, 0.0536, 0.0745)	(0.002, 0.0034, 0.0054)	(0.0036, 0.0066, 0.0106)	(0.0012, 0.0032, 0.0061)	(0.0096, 0.0129, 0.0167)	(0.0086, 0.0116, 0.015)	(0.0062, 0.0089, 0.0122)	(0.002, 0.0036, 0.0053)	(0.0038, 0.0067, 0.0105)	(0.0032, 0.0053, 0.008)	(0.0023, 0.0044, 0.0071)	(0.0022, 0.0057, 0.0108)	(0.0008, 0.0037, 0.0088)	(0.0051, 0.0131, 0.024)	(0.0144, 0.0195, 0.026)	(0.0068, 0.0109, 0.0164)	(0.0161, 0.023, 0.0313)	(0.0202, 0.035, 0.0548)	(0.0133, 0.0193, 0.0255)	(0.0057, 0.0185, 0.042)	(0.0042, 0.0087, 0.0144)	(0.0087, 0.0154, 0.024)	(0.0072, 0.0299, 0.0687)	VG Unavailable	(0.0333, 0.0578, 0.0875)	(0.0101, 0.0135, 0.0173)	VG Unavailable	(0.0223, 0.0332, 0.0461)	(0.0068, 0.0157, 0.0286)	(0.0053, 0.0219, 0.0517)	(0.0065, 0.0134, 0.023)	(0.0076, 0.0109, 0.0148)	VG Unavailable	VG Unavailable	VG Unavailable	(0.008, 0.0154, 0.0266)	(0.0071, 0.0136, 0.0226)	(0.0027, 0.0091, 0.0187)	(0.0139, 0.0281, 0.051)	(0.0187, 0.0292, 0.0425)	(0.006, 0.0154, 0.028)	(0.0114, 0.0281, 0.0525)	(0.042, 0.0554, 0.0704)
ENSG00000250511	VG Unavailable	(0.0, 0.0221, 0.1559)	VG Unavailable	VG Unavailable	VG Unavailable	VG Unavailable	VG Unavailable	VG Unavailable	VG Unavailable	VG Unavailable	VG Unavailable	VG Unavailable	VG Unavailable	VG Unavailable	VG Unavailable	VG Unavailable	VG Unavailable	VG Unavailable	VG Unavailable	VG Unavailable	VG Unavailable	VG Unavailable	VG Unavailable	VG Unavailable	VG Unavailable	VG Unavailable	VG Unavailable	VG Unavailable	VG Unavailable	VG Unavailable	VG Unavailable	VG Unavailable	VG Unavailable	VG Unavailable	VG Unavailable	VG Unavailable	VG Unavailable	VG Unavailable	VG Unavailable	VG Unavailable	VG Unavailable	VG Unavailable	VG Unavailable	VG Unavailable	VG Unavailable	VG Unavailable	VG Unavailable	VG Unavailable	VG Unavailable	VG Unavailable
ENSG00000250522	VG Unavailable	VG Unavailable	VG Unavailable	VG Unavailable	VG Unavailable	VG Unavailable	VG Unavailable	VG Unavailable	VG Unavailable	VG Unavailable	VG Unavailable	VG Unavailable	VG Unavailable	VG Unavailable	VG Unavailable	VG Unavailable	VG Unavailable	VG Unavailable	VG Unavailable	VG Unavailable	VG Unavailable	VG Unavailable	VG Unavailable	VG Unavailable	VG Unavailable	VG Unavailable	VG Unavailable	VG Unavailable	VG Unavailable	VG Unavailable	VG Unavailable	VG Unavailable	VG Unavailable	VG Unavailable	VG Unavailable	VG Unavailable	(0.0092, 0.0296, 0.0621)	VG Unavailable	VG Unavailable	VG Unavailable	VG Unavailable	VG Unavailable	VG Unavailable	VG Unavailable	VG Unavailable	VG Unavailable	VG Unavailable	VG Unavailable	VG Unavailable	VG Unavailable
ENSG00000250535	VG Unavailable	VG Unavailable	(0.0718, 0.116, 0.1747)	VG Unavailable	VG Unavailable	VG Unavailable	VG Unavailable	VG Unavailable	VG Unavailable	VG Unavailable	VG Unavailable	VG Unavailable	VG Unavailable	VG Unavailable	VG Unavailable	VG Unavailable	VG Unavailable	VG Unavailable	VG Unavailable	VG Unavailable	VG Unavailable	VG Unavailable	VG Unavailable	VG Unavailable	(0.4282, 0.8939, 1.4893)	(0.4814, 0.8939, 1.4425)	VG Unavailable	VG Unavailable	VG Unavailable	VG Unavailable	VG Unavailable	(0.0681, 0.1893, 0.3784)	VG Unavailable	VG Unavailable	VG Unavailable	VG Unavailable	VG Unavailable	VG Unavailable	VG Unavailable	(0.4753, 0.8939, 1.4435)	(0.5181, 0.8939, 1.3211)	VG Unavailable	VG Unavailable	(0.2854, 0.5667, 0.9518)	VG Unavailable	VG Unavailable	VG Unavailable	VG Unavailable	VG Unavailable	VG Unavailable
ENSG00000250538	VG Unavailable	VG Unavailable	VG Unavailable	(0.0929, 0.1719, 0.265)	VG Unavailable	VG Unavailable	VG Unavailable	(0.057, 0.0937, 0.1393)	VG Unavailable	(0.1212, 0.282, 0.5023)	VG Unavailable	VG Unavailable	VG Unavailable	VG Unavailable	VG Unavailable	(0.4617, 0.879, 1.4379)	(0.0845, 0.1643, 0.2851)	(0.2787, 0.4428, 0.666)	VG Unavailable	VG Unavailable	VG Unavailable	VG Unavailable	VG Unavailable	VG Unavailable	VG Unavailable	VG Unavailable	VG Unavailable	VG Unavailable	VG Unavailable	VG Unavailable	VG Unavailable	VG Unavailable	VG Unavailable	VG Unavailable	VG Unavailable	VG Unavailable	VG Unavailable	VG Unavailable	VG Unavailable	VG Unavailable	VG Unavailable	VG Unavailable	VG Unavailable	VG Unavailable	VG Unavailable	VG Unavailable	VG Unavailable	VG Unavailable	VG Unavailable	VG Unavailable
ENSG00000250539	(0.0402, 0.0545, 0.075)	(0.1207, 0.1655, 0.217)	VG Unavailable	(0.0814, 0.1184, 0.1569)	(0.1229, 0.1916, 0.2707)	(0.0382, 0.0622, 0.0938)	VG Unavailable	(0.106, 0.146, 0.1981)	VG Unavailable	VG Unavailable	VG Unavailable	(0.0176, 0.0452, 0.0881)	VG Unavailable	VG Unavailable	VG Unavailable	VG Unavailable	VG Unavailable	VG Unavailable	VG Unavailable	VG Unavailable	VG Unavailable	(0.0708, 0.1087, 0.1542)	(0.7236, 0.8939, 1.0849)	(0.1174, 0.17, 0.2371)	VG Unavailable	(0.3, 0.3898, 0.4974)	(0.0025, 0.0124, 0.0314)	VG Unavailable	VG Unavailable	VG Unavailable	(0.0001, 0.0072, 0.0268)	VG Unavailable	(0.2256, 0.2924, 0.3712)	VG Unavailable	(0.0136, 0.0212, 0.0305)	(0.0115, 0.0267, 0.0521)	(0.3441, 0.4691, 0.6061)	(0.2211, 0.3364, 0.4794)	(0.5841, 0.818, 1.0939)	(0.0567, 0.0833, 0.1138)	(0.0783, 0.1079, 0.1425)	(0.2426, 0.3956, 0.5827)	(0.4512, 0.659, 0.8902)	(0.0205, 0.0476, 0.087)	(0.5642, 0.7863, 1.0234)	(0.0061, 0.0199, 0.0428)	(0.2164, 0.2697, 0.3354)	(0.0081, 0.0251, 0.051)	VG Unavailable	VG Unavailable
ENSG00000250544	VG Unavailable	VG Unavailable	VG Unavailable	VG Unavailable	VG Unavailable	VG Unavailable	VG Unavailable	VG Unavailable	VG Unavailable	VG Unavailable	VG Unavailable	VG Unavailable	VG Unavailable	VG Unavailable	VG Unavailable	VG Unavailable	VG Unavailable	VG Unavailable	VG Unavailable	VG Unavailable	VG Unavailable	VG Unavailable	VG Unavailable	VG Unavailable	VG Unavailable	VG Unavailable	VG Unavailable	VG Unavailable	VG Unavailable	VG Unavailable	VG Unavailable	VG Unavailable	VG Unavailable	VG Unavailable	VG Unavailable	VG Unavailable	VG Unavailable	VG Unavailable	VG Unavailable	VG Unavailable	VG Unavailable	VG Unavailable	VG Unavailable	VG Unavailable	VG Unavailable	(0.0116, 0.0225, 0.0379)	VG Unavailable	VG Unavailable	VG Unavailable	VG Unavailable
ENSG00000250546	VG Unavailable	VG Unavailable	VG Unavailable	VG Unavailable	VG Unavailable	VG Unavailable	VG Unavailable	VG Unavailable	VG Unavailable	VG Unavailable	VG Unavailable	VG Unavailable	VG Unavailable	VG Unavailable	VG Unavailable	VG Unavailable	VG Unavailable	VG Unavailable	VG Unavailable	VG Unavailable	VG Unavailable	VG Unavailable	(0.0812, 0.1287, 0.1905)	VG Unavailable	VG Unavailable	VG Unavailable	VG Unavailable	VG Unavailable	VG Unavailable	VG Unavailable	VG Unavailable	VG Unavailable	VG Unavailable	VG Unavailable	VG Unavailable	VG Unavailable	VG Unavailable	VG Unavailable	VG Unavailable	VG Unavailable	VG Unavailable	VG Unavailable	VG Unavailable	VG Unavailable	VG Unavailable	(0.0051, 0.0115, 0.0213)	VG Unavailable	VG Unavailable	VG Unavailable	VG Unavailable
ENSG00000250548	VG Unavailable	VG Unavailable	VG Unavailable	VG Unavailable	VG Unavailable	(0.0288, 0.0815, 0.1558)	VG Unavailable	VG Unavailable	VG Unavailable	VG Unavailable	VG Unavailable	VG Unavailable	VG Unavailable	VG Unavailable	VG Unavailable	VG Unavailable	VG Unavailable	VG Unavailable	VG Unavailable	VG Unavailable	VG Unavailable	VG Unavailable	VG Unavailable	VG Unavailable	VG Unavailable	VG Unavailable	VG Unavailable	VG Unavailable	VG Unavailable	VG Unavailable	VG Unavailable	VG Unavailable	VG Unavailable	VG Unavailable	VG Unavailable	VG Unavailable	VG Unavailable	VG Unavailable	VG Unavailable	VG Unavailable	VG Unavailable	VG Unavailable	VG Unavailable	VG Unavailable	VG Unavailable	(0.0016, 0.0056, 0.0116)	VG Unavailable	VG Unavailable	VG Unavailable	(0.0511, 0.0804, 0.1196)
ENSG00000250551	VG Unavailable	VG Unavailable	VG Unavailable	VG Unavailable	VG Unavailable	VG Unavailable	VG Unavailable	VG Unavailable	VG Unavailable	VG Unavailable	VG Unavailable	VG Unavailable	VG Unavailable	VG Unavailable	VG Unavailable	VG Unavailable	VG Unavailable	VG Unavailable	VG Unavailable	VG Unavailable	VG Unavailable	VG Unavailable	VG Unavailable	VG Unavailable	(0.0155, 0.0294, 0.0481)	VG Unavailable	VG Unavailable	VG Unavailable	VG Unavailable	VG Unavailable	VG Unavailable	(0.0177, 0.0291, 0.0436)	VG Unavailable	VG Unavailable	VG Unavailable	VG Unavailable	VG Unavailable	VG Unavailable	VG Unavailable	VG Unavailable	VG Unavailable	VG Unavailable	VG Unavailable	VG Unavailable	VG Unavailable	(0.0034, 0.0099, 0.0185)	VG Unavailable	VG Unavailable	VG Unavailable	VG Unavailable
ENSG00000250564	VG Unavailable	VG Unavailable	VG Unavailable	VG Unavailable	VG Unavailable	VG Unavailable	VG Unavailable	VG Unavailable	VG Unavailable	VG Unavailable	VG Unavailable	VG Unavailable	VG Unavailable	VG Unavailable	VG Unavailable	VG Unavailable	VG Unavailable	VG Unavailable	VG Unavailable	VG Unavailable	VG Unavailable	VG Unavailable	VG Unavailable	VG Unavailable	VG Unavailable	VG Unavailable	VG Unavailable	(0.0863, 0.1277, 0.1796)	(0.1497, 0.23, 0.3403)	VG Unavailable	VG Unavailable	VG Unavailable	VG Unavailable	(0.0484, 0.0619, 0.0776)	VG Unavailable	VG Unavailable	VG Unavailable	VG Unavailable	(0.1058, 0.1446, 0.1868)	VG Unavailable	VG Unavailable	VG Unavailable	VG Unavailable	VG Unavailable	VG Unavailable	VG Unavailable	VG Unavailable	VG Unavailable	VG Unavailable	VG Unavailable
ENSG00000250565	(0.0363, 0.0467, 0.0571)	(0.0369, 0.0478, 0.0607)	(0.0244, 0.0366, 0.0511)	(0.0407, 0.0537, 0.0689)	(0.0439, 0.0642, 0.0905)	(0.0425, 0.0545, 0.0681)	(0.0001, 0.0175, 0.0614)	(0.0228, 0.0315, 0.0417)	(0.0107, 0.0195, 0.0303)	(0.0051, 0.0124, 0.0229)	(0.0123, 0.0196, 0.0294)	(0.0174, 0.0362, 0.0619)	(0.0126, 0.0296, 0.0517)	(0.0133, 0.0213, 0.0313)	(0.0088, 0.0156, 0.0239)	(0.0195, 0.0317, 0.0491)	(0.0155, 0.0261, 0.0399)	(0.0159, 0.0247, 0.0343)	(0.0131, 0.0222, 0.0344)	(0.0206, 0.0345, 0.0522)	(0.0209, 0.0338, 0.0506)	(0.0398, 0.0543, 0.0722)	(0.0493, 0.0676, 0.0889)	(0.0359, 0.0486, 0.0634)	(0.0339, 0.0462, 0.061)	(0.0397, 0.0514, 0.0644)	(0.0294, 0.0389, 0.0503)	(0.0282, 0.0401, 0.0559)	(0.0532, 0.0724, 0.0952)	(0.0048, 0.0214, 0.0525)	(0.0332, 0.0483, 0.066)	(0.0323, 0.0564, 0.0886)	(0.042, 0.0553, 0.0702)	(0.0504, 0.0629, 0.0763)	(0.026, 0.0346, 0.0446)	(0.0257, 0.0428, 0.0643)	(0.0202, 0.032, 0.0464)	(0.0173, 0.0259, 0.0371)	(0.0214, 0.0301, 0.0395)	(0.0226, 0.0291, 0.0366)	(0.0336, 0.0417, 0.0515)	(0.0186, 0.0331, 0.0519)	(0.0288, 0.0484, 0.0736)	(0.0349, 0.0505, 0.0696)	(0.027, 0.0396, 0.0548)	(0.003, 0.0046, 0.0065)	(0.0275, 0.0354, 0.0446)	(0.0266, 0.0448, 0.0684)	(0.0174, 0.0338, 0.0532)	(0.0303, 0.0437, 0.0602)
ENSG00000250571	(0.0023, 0.0033, 0.0045)	(0.0031, 0.0045, 0.0059)	(0.0019, 0.004, 0.0069)	(0.0025, 0.004, 0.0058)	(0.0012, 0.0027, 0.0048)	(0.0035, 0.005, 0.0069)	(0.0, 0.0026, 0.0141)	(0.002, 0.0032, 0.0049)	(0.002, 0.0046, 0.0085)	(0.0012, 0.0037, 0.008)	(0.0003, 0.0017, 0.0044)	(0.0021, 0.0036, 0.0053)	(0.0007, 0.0016, 0.0031)	(0.0019, 0.0034, 0.0054)	(0.0024, 0.0048, 0.0075)	(0.0043, 0.0079, 0.012)	(0.0008, 0.0028, 0.0065)	(0.0002, 0.0014, 0.0034)	(0.0015, 0.0037, 0.0069)	(0.0067, 0.0135, 0.0223)	(0.0085, 0.0153, 0.0239)	(0.0019, 0.0032, 0.0048)	(0.0091, 0.0116, 0.0147)	(0.0028, 0.0042, 0.0061)	(0.0029, 0.004, 0.0054)	(0.0026, 0.0039, 0.0055)	(0.0021, 0.0031, 0.0045)	(0.0017, 0.0035, 0.0058)	(0.001, 0.0025, 0.0048)	(0.0015, 0.0044, 0.0088)	(0.0066, 0.0107, 0.016)	(0.0031, 0.0059, 0.0093)	(0.0038, 0.0052, 0.0069)	(0.0031, 0.0055, 0.0085)	(0.0022, 0.0033, 0.0044)	(0.0018, 0.0034, 0.0051)	(0.0029, 0.0048, 0.0075)	(0.002, 0.0033, 0.0051)	(0.0022, 0.0035, 0.0053)	(0.002, 0.003, 0.0042)	(0.002, 0.003, 0.004)	(0.0013, 0.0032, 0.0059)	(0.0035, 0.0054, 0.0078)	(0.0026, 0.0041, 0.0059)	(0.0039, 0.0058, 0.0079)	(0.0136, 0.0175, 0.022)	(0.0019, 0.0027, 0.0036)	(0.0028, 0.0052, 0.0085)	(0.0023, 0.0043, 0.0068)	(0.0084, 0.0106, 0.0134)
ENSG00000250579	VG Unavailable	(0.018, 0.0327, 0.0519)	VG Unavailable	VG Unavailable	VG Unavailable	VG Unavailable	VG Unavailable	VG Unavailable	(0.0008, 0.0116, 0.0381)	VG Unavailable	VG Unavailable	(0.0283, 0.0348, 0.042)	(0.0237, 0.0305, 0.0377)	(0.0296, 0.0536, 0.0863)	(0.0167, 0.0422, 0.0803)	(0.0162, 0.0558, 0.1144)	VG Unavailable	VG Unavailable	VG Unavailable	VG Unavailable	(0.0109, 0.0541, 0.1388)	VG Unavailable	VG Unavailable	(0.0531, 0.1063, 0.1713)	VG Unavailable	(0.026, 0.0561, 0.0987)	VG Unavailable	VG Unavailable	VG Unavailable	(0.0134, 0.0251, 0.0416)	VG Unavailable	VG Unavailable	VG Unavailable	VG Unavailable	(0.0295, 0.0407, 0.0526)	(0.0193, 0.0256, 0.0335)	(0.0313, 0.0503, 0.0754)	VG Unavailable	VG Unavailable	VG Unavailable	VG Unavailable	VG Unavailable	VG Unavailable	VG Unavailable	VG Unavailable	VG Unavailable	VG Unavailable	VG Unavailable	(0.0341, 0.0851, 0.1594)	VG Unavailable
ENSG00000250582	VG Unavailable	VG Unavailable	VG Unavailable	VG Unavailable	VG Unavailable	VG Unavailable	VG Unavailable	VG Unavailable	VG Unavailable	VG Unavailable	VG Unavailable	VG Unavailable	VG Unavailable	VG Unavailable	VG Unavailable	VG Unavailable	VG Unavailable	VG Unavailable	VG Unavailable	VG Unavailable	VG Unavailable	VG Unavailable	VG Unavailable	VG Unavailable	VG Unavailable	VG Unavailable	VG Unavailable	VG Unavailable	VG Unavailable	VG Unavailable	VG Unavailable	VG Unavailable	VG Unavailable	VG Unavailable	VG Unavailable	VG Unavailable	VG Unavailable	VG Unavailable	VG Unavailable	VG Unavailable	VG Unavailable	VG Unavailable	VG Unavailable	VG Unavailable	VG Unavailable	(0.0019, 0.0051, 0.0098)	VG Unavailable	VG Unavailable	VG Unavailable	VG Unavailable
ENSG00000250584	VG Unavailable	VG Unavailable	VG Unavailable	VG Unavailable	VG Unavailable	VG Unavailable	VG Unavailable	VG Unavailable	VG Unavailable	VG Unavailable	VG Unavailable	VG Unavailable	VG Unavailable	(0.0148, 0.0323, 0.0594)	(0.0047, 0.0175, 0.038)	VG Unavailable	VG Unavailable	VG Unavailable	VG Unavailable	VG Unavailable	VG Unavailable	VG Unavailable	VG Unavailable	VG Unavailable	VG Unavailable	VG Unavailable	VG Unavailable	VG Unavailable	VG Unavailable	VG Unavailable	VG Unavailable	VG Unavailable	VG Unavailable	VG Unavailable	VG Unavailable	VG Unavailable	VG Unavailable	VG Unavailable	VG Unavailable	VG Unavailable	VG Unavailable	VG Unavailable	VG Unavailable	VG Unavailable	VG Unavailable	(0.0024, 0.0047, 0.0076)	VG Unavailable	VG Unavailable	VG Unavailable	VG Unavailable
ENSG00000250585	(0.544, 0.8939, 1.33)	(0.6761, 0.8939, 1.151)	VG Unavailable	VG Unavailable	VG Unavailable	(0.561, 0.8939, 1.2997)	VG Unavailable	VG Unavailable	VG Unavailable	VG Unavailable	VG Unavailable	VG Unavailable	VG Unavailable	VG Unavailable	VG Unavailable	VG Unavailable	VG Unavailable	VG Unavailable	VG Unavailable	VG Unavailable	VG Unavailable	(0.5965, 0.8939, 1.3038)	(0.5308, 0.8939, 1.3607)	(0.6136, 0.8939, 1.2634)	VG Unavailable	(0.5061, 0.8939, 1.4253)	VG Unavailable	(0.6323, 0.8939, 1.2042)	(0.4804, 0.8939, 1.4088)	VG Unavailable	VG Unavailable	(0.4614, 0.8939, 1.5457)	(0.6637, 0.8939, 1.1907)	VG Unavailable	(0.4807, 0.8939, 1.432)	VG Unavailable	VG Unavailable	VG Unavailable	VG Unavailable	VG Unavailable	VG Unavailable	VG Unavailable	VG Unavailable	(0.5663, 0.8939, 1.2847)	VG Unavailable	VG Unavailable	(0.5982, 0.8939, 1.2502)	VG Unavailable	VG Unavailable	VG Unavailable
ENSG00000250590	VG Unavailable	VG Unavailable	VG Unavailable	VG Unavailable	VG Unavailable	VG Unavailable	VG Unavailable	VG Unavailable	VG Unavailable	VG Unavailable	VG Unavailable	VG Unavailable	VG Unavailable	VG Unavailable	VG Unavailable	VG Unavailable	VG Unavailable	VG Unavailable	VG Unavailable	VG Unavailable	VG Unavailable	VG Unavailable	VG Unavailable	VG Unavailable	VG Unavailable	VG Unavailable	VG Unavailable	VG Unavailable	VG Unavailable	VG Unavailable	VG Unavailable	VG Unavailable	VG Unavailable	VG Unavailable	VG Unavailable	VG Unavailable	VG Unavailable	VG Unavailable	VG Unavailable	VG Unavailable	VG Unavailable	VG Unavailable	VG Unavailable	VG Unavailable	VG Unavailable	(0.0055, 0.0087, 0.0127)	VG Unavailable	VG Unavailable	VG Unavailable	VG Unavailable
ENSG00000250591	VG Unavailable	VG Unavailable	VG Unavailable	VG Unavailable	VG Unavailable	VG Unavailable	VG Unavailable	VG Unavailable	VG Unavailable	VG Unavailable	VG Unavailable	VG Unavailable	VG Unavailable	VG Unavailable	VG Unavailable	VG Unavailable	VG Unavailable	VG Unavailable	VG Unavailable	VG Unavailable	VG Unavailable	VG Unavailable	VG Unavailable	VG Unavailable	VG Unavailable	VG Unavailable	VG Unavailable	VG Unavailable	VG Unavailable	VG Unavailable	VG Unavailable	VG Unavailable	VG Unavailable	VG Unavailable	VG Unavailable	VG Unavailable	(0.4513, 0.5658, 0.6983)	VG Unavailable	VG Unavailable	VG Unavailable	VG Unavailable	VG Unavailable	VG Unavailable	VG Unavailable	VG Unavailable	VG Unavailable	VG Unavailable	VG Unavailable	VG Unavailable	VG Unavailable
ENSG00000250596	VG Unavailable	VG Unavailable	VG Unavailable	VG Unavailable	VG Unavailable	VG Unavailable	(0.1785, 0.4673, 0.9429)	VG Unavailable	VG Unavailable	VG Unavailable	VG Unavailable	VG Unavailable	VG Unavailable	VG Unavailable	VG Unavailable	VG Unavailable	VG Unavailable	VG Unavailable	VG Unavailable	VG Unavailable	VG Unavailable	(0.2074, 0.2626, 0.3257)	(0.1098, 0.1403, 0.175)	(0.381, 0.4767, 0.603)	(0.1739, 0.2179, 0.2674)	(0.4434, 0.5397, 0.651)	VG Unavailable	VG Unavailable	VG Unavailable	VG Unavailable	VG Unavailable	(0.1526, 0.2513, 0.3685)	(0.1193, 0.145, 0.1772)	VG Unavailable	VG Unavailable	VG Unavailable	VG Unavailable	(0.2955, 0.4375, 0.6273)	VG Unavailable	(0.1886, 0.2345, 0.2836)	(0.1391, 0.1655, 0.1946)	VG Unavailable	(0.0464, 0.0679, 0.0944)	VG Unavailable	(0.2425, 0.3227, 0.4103)	VG Unavailable	VG Unavailable	(0.1638, 0.2505, 0.3593)	(0.1263, 0.1896, 0.2662)	(0.6587, 0.8939, 1.1995)
ENSG00000250602	(0.0162, 0.0218, 0.0282)	(0.0188, 0.0275, 0.0396)	(0.0039, 0.0102, 0.0189)	(0.009, 0.0138, 0.0202)	(0.0142, 0.0239, 0.0367)	(0.0318, 0.0406, 0.0501)	(0.0036, 0.0363, 0.1048)	(0.0169, 0.0237, 0.0307)	(0.0185, 0.0386, 0.0677)	(0.0489, 0.0848, 0.1299)	(0.0148, 0.0275, 0.0429)	(0.0241, 0.0609, 0.1089)	VG Unavailable	(0.0275, 0.0437, 0.0641)	(0.0212, 0.0399, 0.0657)	(0.0313, 0.0531, 0.0828)	(0.0194, 0.0404, 0.0696)	(0.0221, 0.04, 0.0647)	(0.042, 0.0755, 0.12)	(0.0529, 0.1046, 0.1747)	(0.0212, 0.0462, 0.0817)	(0.0101, 0.0167, 0.0245)	(0.0062, 0.0106, 0.0167)	(0.0161, 0.0238, 0.0323)	(0.0105, 0.0186, 0.0292)	(0.0145, 0.0207, 0.0277)	(0.008, 0.0142, 0.022)	(0.0061, 0.0126, 0.0208)	(0.0097, 0.0196, 0.0346)	(0.0008, 0.007, 0.0198)	(0.018, 0.0415, 0.0758)	(0.0073, 0.0184, 0.0358)	(0.016, 0.0228, 0.0312)	(0.0293, 0.0495, 0.0741)	(0.0155, 0.0198, 0.0252)	(0.017, 0.0248, 0.0347)	(0.0133, 0.0275, 0.0485)	(0.0079, 0.0133, 0.0205)	(0.011, 0.0199, 0.0319)	(0.0086, 0.0123, 0.0168)	(0.0106, 0.0142, 0.0185)	(0.0069, 0.0133, 0.0208)	(0.0113, 0.0216, 0.0354)	(0.0191, 0.0366, 0.0594)	(0.0126, 0.022, 0.0332)	(0.014, 0.0268, 0.043)	(0.0086, 0.0108, 0.0135)	(0.007, 0.012, 0.0184)	(0.0104, 0.018, 0.0277)	VG Unavailable
ENSG00000250608	(0.0176, 0.0278, 0.0411)	(0.0154, 0.0244, 0.0365)	(0.0032, 0.0091, 0.0185)	(0.0049, 0.0108, 0.0188)	(0.0056, 0.0157, 0.0319)	(0.0124, 0.0207, 0.0318)	VG Unavailable	(0.0117, 0.0221, 0.0343)	(0.0133, 0.0402, 0.0902)	(0.0, 0.0047, 0.1017)	(0.0171, 0.0451, 0.0928)	(0.0244, 0.044, 0.0683)	(0.0312, 0.0512, 0.0773)	(0.0013, 0.0116, 0.0309)	(0.0003, 0.0075, 0.0263)	(0.0247, 0.0624, 0.124)	(0.0, 0.0028, 0.0126)	(0.0133, 0.0407, 0.0884)	(0.0, 0.0096, 0.0605)	(0.0076, 0.0298, 0.0678)	(0.0105, 0.0398, 0.0902)	(0.0045, 0.0119, 0.0241)	(0.0022, 0.0056, 0.0112)	(0.0108, 0.022, 0.037)	(0.001, 0.0063, 0.0152)	(0.0037, 0.0091, 0.0161)	(0.0584, 0.0834, 0.1119)	(0.0098, 0.0186, 0.0313)	(0.0009, 0.0039, 0.0091)	(0.001, 0.0108, 0.0336)	(0.2723, 0.3919, 0.5385)	(0.0091, 0.0178, 0.0288)	(0.0202, 0.0295, 0.04)	(0.0209, 0.0367, 0.0591)	(0.0136, 0.0207, 0.0287)	(0.002, 0.0062, 0.0136)	(0.0096, 0.0153, 0.0214)	(0.0146, 0.0249, 0.0382)	(0.0068, 0.0111, 0.0165)	(0.0174, 0.0357, 0.0606)	(0.0252, 0.0415, 0.0647)	(0.0148, 0.0251, 0.0394)	(0.0108, 0.0192, 0.0306)	(0.0296, 0.0408, 0.0548)	(0.0044, 0.0084, 0.0139)	(0.0056, 0.0096, 0.0145)	(0.0113, 0.0142, 0.0173)	(0.0, 0.0029, 0.021)	(0.0025, 0.0194, 0.0546)	(0.1408, 0.1705, 0.2042)
ENSG00000250616	VG Unavailable	VG Unavailable	VG Unavailable	VG Unavailable	VG Unavailable	VG Unavailable	VG Unavailable	VG Unavailable	VG Unavailable	VG Unavailable	VG Unavailable	VG Unavailable	VG Unavailable	VG Unavailable	VG Unavailable	VG Unavailable	VG Unavailable	VG Unavailable	VG Unavailable	VG Unavailable	VG Unavailable	VG Unavailable	VG Unavailable	VG Unavailable	VG Unavailable	VG Unavailable	VG Unavailable	VG Unavailable	VG Unavailable	VG Unavailable	VG Unavailable	VG Unavailable	VG Unavailable	VG Unavailable	VG Unavailable	VG Unavailable	VG Unavailable	VG Unavailable	VG Unavailable	VG Unavailable	VG Unavailable	VG Unavailable	VG Unavailable	VG Unavailable	VG Unavailable	VG Unavailable	VG Unavailable	VG Unavailable	VG Unavailable	(0.0049, 0.0179, 0.0399)
ENSG00000250619	(0.0092, 0.0142, 0.02)	(0.0113, 0.0166, 0.023)	VG Unavailable	(0.0306, 0.0432, 0.0584)	(0.0167, 0.0294, 0.0453)	(0.041, 0.0557, 0.0729)	(0.0, 0.0024, 0.0685)	(0.0036, 0.007, 0.0114)	(0.0026, 0.0079, 0.0148)	(0.0007, 0.0046, 0.0125)	(0.0076, 0.0159, 0.0267)	(0.0057, 0.0257, 0.0602)	(0.0113, 0.0304, 0.061)	(0.0048, 0.0117, 0.0215)	(0.0024, 0.0091, 0.0198)	(0.0101, 0.0188, 0.03)	(0.0014, 0.0045, 0.0097)	(0.0, 0.0005, 0.0107)	(0.0049, 0.0156, 0.0316)	(0.0031, 0.0087, 0.0166)	(0.0097, 0.0185, 0.03)	(0.0178, 0.0374, 0.0625)	(0.007, 0.0122, 0.0192)	(0.0092, 0.0223, 0.0407)	(0.0108, 0.0179, 0.0258)	(0.0206, 0.0347, 0.053)	(0.1015, 0.1261, 0.1535)	(0.0092, 0.0153, 0.023)	(0.0034, 0.0074, 0.0135)	(0.0056, 0.0133, 0.0249)	VG Unavailable	(0.006, 0.0224, 0.0512)	(0.0122, 0.0163, 0.0217)	(0.0142, 0.0347, 0.0638)	(0.0069, 0.009, 0.0116)	(0.0, 0.0077, 0.0321)	(0.0045, 0.0139, 0.028)	(0.0102, 0.0221, 0.0393)	(0.0052, 0.0123, 0.0222)	(0.0036, 0.0069, 0.0111)	(0.0064, 0.0107, 0.0157)	(0.0047, 0.0142, 0.0304)	(0.0028, 0.0095, 0.0206)	(0.0082, 0.0198, 0.0372)	(0.0086, 0.0272, 0.0539)	(0.0182, 0.0441, 0.0838)	(0.0029, 0.0075, 0.0146)	(0.0021, 0.0068, 0.0149)	(0.0059, 0.0141, 0.0251)	VG Unavailable
ENSG00000250626	VG Unavailable	VG Unavailable	VG Unavailable	VG Unavailable	VG Unavailable	VG Unavailable	VG Unavailable	VG Unavailable	VG Unavailable	VG Unavailable	VG Unavailable	VG Unavailable	VG Unavailable	VG Unavailable	VG Unavailable	VG Unavailable	VG Unavailable	VG Unavailable	VG Unavailable	VG Unavailable	VG Unavailable	VG Unavailable	VG Unavailable	VG Unavailable	VG Unavailable	VG Unavailable	VG Unavailable	VG Unavailable	VG Unavailable	VG Unavailable	VG Unavailable	VG Unavailable	VG Unavailable	VG Unavailable	VG Unavailable	VG Unavailable	VG Unavailable	VG Unavailable	VG Unavailable	VG Unavailable	VG Unavailable	VG Unavailable	VG Unavailable	VG Unavailable	VG Unavailable	(0.0215, 0.0284, 0.0355)	VG Unavailable	VG Unavailable	VG Unavailable	VG Unavailable
ENSG00000250634	VG Unavailable	VG Unavailable	VG Unavailable	VG Unavailable	VG Unavailable	VG Unavailable	VG Unavailable	VG Unavailable	VG Unavailable	VG Unavailable	VG Unavailable	VG Unavailable	VG Unavailable	VG Unavailable	VG Unavailable	VG Unavailable	VG Unavailable	VG Unavailable	VG Unavailable	VG Unavailable	VG Unavailable	VG Unavailable	VG Unavailable	VG Unavailable	VG Unavailable	VG Unavailable	(0.0043, 0.0147, 0.0294)	(0.0268, 0.0337, 0.0406)	(0.0405, 0.0524, 0.0654)	VG Unavailable	VG Unavailable	VG Unavailable	VG Unavailable	VG Unavailable	VG Unavailable	VG Unavailable	VG Unavailable	VG Unavailable	VG Unavailable	VG Unavailable	VG Unavailable	VG Unavailable	(0.0129, 0.0255, 0.0432)	VG Unavailable	VG Unavailable	(0.0067, 0.0134, 0.0231)	VG Unavailable	VG Unavailable	VG Unavailable	VG Unavailable
ENSG00000250642	VG Unavailable	VG Unavailable	VG Unavailable	VG Unavailable	VG Unavailable	VG Unavailable	VG Unavailable	VG Unavailable	VG Unavailable	VG Unavailable	VG Unavailable	VG Unavailable	VG Unavailable	VG Unavailable	VG Unavailable	VG Unavailable	VG Unavailable	VG Unavailable	VG Unavailable	VG Unavailable	VG Unavailable	VG Unavailable	VG Unavailable	VG Unavailable	VG Unavailable	VG Unavailable	VG Unavailable	VG Unavailable	VG Unavailable	VG Unavailable	VG Unavailable	VG Unavailable	VG Unavailable	VG Unavailable	VG Unavailable	VG Unavailable	VG Unavailable	VG Unavailable	(0.0243, 0.0561, 0.0962)	VG Unavailable	VG Unavailable	VG Unavailable	VG Unavailable	VG Unavailable	VG Unavailable	VG Unavailable	VG Unavailable	VG Unavailable	VG Unavailable	VG Unavailable
ENSG00000250643	VG Unavailable	VG Unavailable	VG Unavailable	VG Unavailable	VG Unavailable	VG Unavailable	VG Unavailable	(0.1095, 0.1749, 0.2712)	VG Unavailable	VG Unavailable	VG Unavailable	VG Unavailable	VG Unavailable	VG Unavailable	VG Unavailable	VG Unavailable	VG Unavailable	VG Unavailable	VG Unavailable	VG Unavailable	VG Unavailable	VG Unavailable	VG Unavailable	VG Unavailable	VG Unavailable	VG Unavailable	VG Unavailable	VG Unavailable	VG Unavailable	VG Unavailable	VG Unavailable	VG Unavailable	VG Unavailable	VG Unavailable	VG Unavailable	VG Unavailable	VG Unavailable	VG Unavailable	VG Unavailable	VG Unavailable	VG Unavailable	VG Unavailable	VG Unavailable	VG Unavailable	VG Unavailable	VG Unavailable	VG Unavailable	VG Unavailable	VG Unavailable	VG Unavailable
ENSG00000250645	VG Unavailable	VG Unavailable	VG Unavailable	VG Unavailable	VG Unavailable	VG Unavailable	VG Unavailable	VG Unavailable	VG Unavailable	VG Unavailable	VG Unavailable	VG Unavailable	VG Unavailable	VG Unavailable	VG Unavailable	VG Unavailable	VG Unavailable	VG Unavailable	VG Unavailable	VG Unavailable	VG Unavailable	VG Unavailable	VG Unavailable	VG Unavailable	VG Unavailable	VG Unavailable	VG Unavailable	VG Unavailable	VG Unavailable	VG Unavailable	(0.0413, 0.0916, 0.16)	VG Unavailable	VG Unavailable	VG Unavailable	VG Unavailable	VG Unavailable	VG Unavailable	VG Unavailable	VG Unavailable	VG Unavailable	VG Unavailable	VG Unavailable	VG Unavailable	VG Unavailable	VG Unavailable	VG Unavailable	VG Unavailable	VG Unavailable	VG Unavailable	VG Unavailable
ENSG00000250646	(0.0013, 0.0035, 0.0066)	(0.0045, 0.0072, 0.0108)	(0.0001, 0.0036, 0.013)	(0.0118, 0.0321, 0.0604)	(0.001, 0.0061, 0.016)	(0.0058, 0.0129, 0.0232)	VG Unavailable	(0.0027, 0.0062, 0.0109)	VG Unavailable	VG Unavailable	VG Unavailable	VG Unavailable	VG Unavailable	VG Unavailable	VG Unavailable	(0.0095, 0.0536, 0.1355)	VG Unavailable	VG Unavailable	(0.0018, 0.0262, 0.0862)	(0.0001, 0.0135, 0.0538)	(0.0044, 0.0568, 0.1726)	(0.0019, 0.0124, 0.0317)	(0.0017, 0.0098, 0.0238)	(0.0164, 0.0282, 0.0435)	(0.0029, 0.0146, 0.0332)	(0.0305, 0.0431, 0.0591)	(0.4231, 0.6813, 0.9825)	(0.0017, 0.0071, 0.0167)	(0.001, 0.0051, 0.0123)	(0.0, 0.008, 0.0255)	VG Unavailable	(0.0, 0.0, 0.0415)	(0.006, 0.0094, 0.0138)	(0.0062, 0.0158, 0.0297)	(0.0075, 0.0125, 0.0187)	(0.0105, 0.0333, 0.0638)	(0.024, 0.0569, 0.1058)	(0.0053, 0.012, 0.0218)	(0.0007, 0.0047, 0.0133)	(0.0115, 0.0263, 0.0482)	(0.0092, 0.0207, 0.0354)	(0.0007, 0.0155, 0.0502)	(0.0005, 0.0087, 0.0255)	(0.0065, 0.0199, 0.0408)	(0.0071, 0.021, 0.0409)	(0.0017, 0.0182, 0.055)	(0.0064, 0.0093, 0.0129)	(0.0017, 0.005, 0.0097)	(0.0064, 0.0205, 0.0465)	VG Unavailable
ENSG00000250654	VG Unavailable	VG Unavailable	VG Unavailable	VG Unavailable	VG Unavailable	VG Unavailable	VG Unavailable	VG Unavailable	VG Unavailable	VG Unavailable	VG Unavailable	VG Unavailable	VG Unavailable	VG Unavailable	VG Unavailable	VG Unavailable	VG Unavailable	VG Unavailable	VG Unavailable	VG Unavailable	VG Unavailable	(0.0207, 0.055, 0.1076)	VG Unavailable	(0.0047, 0.0178, 0.0386)	VG Unavailable	(0.0261, 0.0463, 0.0739)	VG Unavailable	VG Unavailable	VG Unavailable	VG Unavailable	VG Unavailable	VG Unavailable	VG Unavailable	VG Unavailable	(0.0193, 0.043, 0.0757)	VG Unavailable	VG Unavailable	VG Unavailable	VG Unavailable	VG Unavailable	VG Unavailable	VG Unavailable	VG Unavailable	VG Unavailable	(0.002, 0.0134, 0.0356)	VG Unavailable	VG Unavailable	VG Unavailable	VG Unavailable	VG Unavailable
ENSG00000250657	VG Unavailable	VG Unavailable	VG Unavailable	VG Unavailable	VG Unavailable	VG Unavailable	VG Unavailable	VG Unavailable	VG Unavailable	VG Unavailable	VG Unavailable	VG Unavailable	VG Unavailable	VG Unavailable	VG Unavailable	VG Unavailable	VG Unavailable	VG Unavailable	VG Unavailable	VG Unavailable	VG Unavailable	VG Unavailable	VG Unavailable	VG Unavailable	VG Unavailable	VG Unavailable	(0.0667, 0.0988, 0.1438)	VG Unavailable	VG Unavailable	VG Unavailable	VG Unavailable	VG Unavailable	VG Unavailable	VG Unavailable	VG Unavailable	VG Unavailable	VG Unavailable	VG Unavailable	VG Unavailable	VG Unavailable	VG Unavailable	VG Unavailable	VG Unavailable	VG Unavailable	VG Unavailable	VG Unavailable	VG Unavailable	VG Unavailable	VG Unavailable	VG Unavailable
ENSG00000250666	VG Unavailable	VG Unavailable	VG Unavailable	VG Unavailable	VG Unavailable	VG Unavailable	VG Unavailable	VG Unavailable	VG Unavailable	VG Unavailable	VG Unavailable	VG Unavailable	VG Unavailable	VG Unavailable	VG Unavailable	VG Unavailable	VG Unavailable	VG Unavailable	VG Unavailable	VG Unavailable	VG Unavailable	VG Unavailable	VG Unavailable	VG Unavailable	VG Unavailable	VG Unavailable	VG Unavailable	VG Unavailable	VG Unavailable	VG Unavailable	VG Unavailable	VG Unavailable	VG Unavailable	VG Unavailable	VG Unavailable	VG Unavailable	VG Unavailable	VG Unavailable	VG Unavailable	VG Unavailable	VG Unavailable	VG Unavailable	VG Unavailable	VG Unavailable	VG Unavailable	(0.1514, 0.1973, 0.2471)	VG Unavailable	VG Unavailable	VG Unavailable	VG Unavailable
ENSG00000250669	VG Unavailable	VG Unavailable	VG Unavailable	VG Unavailable	VG Unavailable	VG Unavailable	VG Unavailable	VG Unavailable	VG Unavailable	VG Unavailable	VG Unavailable	VG Unavailable	VG Unavailable	VG Unavailable	VG Unavailable	VG Unavailable	VG Unavailable	VG Unavailable	VG Unavailable	VG Unavailable	VG Unavailable	VG Unavailable	VG Unavailable	VG Unavailable	VG Unavailable	VG Unavailable	VG Unavailable	VG Unavailable	VG Unavailable	VG Unavailable	VG Unavailable	VG Unavailable	VG Unavailable	VG Unavailable	(0.6348, 0.8939, 1.1945)	VG Unavailable	VG Unavailable	VG Unavailable	VG Unavailable	VG Unavailable	VG Unavailable	VG Unavailable	VG Unavailable	VG Unavailable	VG Unavailable	VG Unavailable	VG Unavailable	VG Unavailable	VG Unavailable	VG Unavailable
ENSG00000250673	(0.165, 0.2032, 0.2486)	(0.1601, 0.2209, 0.2914)	VG Unavailable	VG Unavailable	(0.2029, 0.3508, 0.5286)	(0.1679, 0.2418, 0.3268)	VG Unavailable	(0.1472, 0.191, 0.2461)	VG Unavailable	VG Unavailable	VG Unavailable	(0.2095, 0.3097, 0.4322)	(0.1911, 0.3267, 0.4852)	VG Unavailable	VG Unavailable	VG Unavailable	VG Unavailable	(0.1203, 0.1886, 0.2789)	VG Unavailable	VG Unavailable	(0.0652, 0.1187, 0.1872)	VG Unavailable	VG Unavailable	VG Unavailable	VG Unavailable	VG Unavailable	VG Unavailable	VG Unavailable	VG Unavailable	VG Unavailable	VG Unavailable	VG Unavailable	(0.163, 0.215, 0.278)	(0.1115, 0.1589, 0.21)	(0.1147, 0.1457, 0.1828)	VG Unavailable	VG Unavailable	(0.2224, 0.3383, 0.4687)	VG Unavailable	(0.2177, 0.2825, 0.3568)	(0.1615, 0.2036, 0.2527)	(0.1846, 0.3271, 0.5372)	(0.1749, 0.2747, 0.3956)	(0.136, 0.1887, 0.2518)	VG Unavailable	(0.0184, 0.038, 0.0638)	(0.2274, 0.3174, 0.4164)	VG Unavailable	VG Unavailable	(0.1272, 0.176, 0.2331)
ENSG00000250682	VG Unavailable	VG Unavailable	VG Unavailable	VG Unavailable	VG Unavailable	VG Unavailable	VG Unavailable	VG Unavailable	VG Unavailable	VG Unavailable	VG Unavailable	VG Unavailable	VG Unavailable	VG Unavailable	VG Unavailable	VG Unavailable	VG Unavailable	VG Unavailable	VG Unavailable	VG Unavailable	VG Unavailable	VG Unavailable	VG Unavailable	VG Unavailable	VG Unavailable	VG Unavailable	VG Unavailable	VG Unavailable	VG Unavailable	VG Unavailable	VG Unavailable	VG Unavailable	VG Unavailable	VG Unavailable	VG Unavailable	VG Unavailable	VG Unavailable	VG Unavailable	VG Unavailable	VG Unavailable	VG Unavailable	VG Unavailable	VG Unavailable	VG Unavailable	VG Unavailable	(0.0096, 0.0162, 0.0239)	VG Unavailable	VG Unavailable	VG Unavailable	VG Unavailable
ENSG00000250685	VG Unavailable	VG Unavailable	VG Unavailable	VG Unavailable	VG Unavailable	VG Unavailable	VG Unavailable	VG Unavailable	VG Unavailable	VG Unavailable	VG Unavailable	VG Unavailable	VG Unavailable	VG Unavailable	VG Unavailable	VG Unavailable	VG Unavailable	(0.5996, 0.8939, 1.2408)	VG Unavailable	VG Unavailable	VG Unavailable	VG Unavailable	VG Unavailable	VG Unavailable	(0.0287, 0.0385, 0.0492)	VG Unavailable	VG Unavailable	VG Unavailable	VG Unavailable	VG Unavailable	VG Unavailable	VG Unavailable	VG Unavailable	VG Unavailable	VG Unavailable	VG Unavailable	VG Unavailable	(0.0218, 0.0451, 0.0754)	VG Unavailable	(0.0195, 0.0285, 0.0404)	(0.0396, 0.0528, 0.0678)	(0.0256, 0.0689, 0.1316)	VG Unavailable	(0.4975, 0.7484, 1.0601)	VG Unavailable	(0.0133, 0.0171, 0.0214)	VG Unavailable	VG Unavailable	(0.0066, 0.0196, 0.0419)	VG Unavailable
ENSG00000250686	VG Unavailable	VG Unavailable	VG Unavailable	VG Unavailable	VG Unavailable	VG Unavailable	VG Unavailable	VG Unavailable	(0.0518, 0.0945, 0.156)	VG Unavailable	VG Unavailable	VG Unavailable	VG Unavailable	(0.012, 0.0232, 0.0384)	(0.0165, 0.0315, 0.0509)	(0.012, 0.043, 0.1)	(0.0152, 0.0456, 0.0932)	(0.0184, 0.0429, 0.0813)	VG Unavailable	VG Unavailable	VG Unavailable	VG Unavailable	VG Unavailable	VG Unavailable	VG Unavailable	VG Unavailable	VG Unavailable	VG Unavailable	VG Unavailable	VG Unavailable	VG Unavailable	VG Unavailable	(0.022, 0.0341, 0.0478)	VG Unavailable	VG Unavailable	VG Unavailable	VG Unavailable	VG Unavailable	(0.0352, 0.0739, 0.1248)	VG Unavailable	VG Unavailable	VG Unavailable	VG Unavailable	VG Unavailable	VG Unavailable	VG Unavailable	(0.0293, 0.0402, 0.0541)	VG Unavailable	VG Unavailable	VG Unavailable
ENSG00000250696	VG Unavailable	VG Unavailable	VG Unavailable	VG Unavailable	VG Unavailable	VG Unavailable	VG Unavailable	(0.1266, 0.436, 0.9373)	VG Unavailable	VG Unavailable	VG Unavailable	VG Unavailable	VG Unavailable	VG Unavailable	VG Unavailable	VG Unavailable	VG Unavailable	VG Unavailable	VG Unavailable	VG Unavailable	VG Unavailable	VG Unavailable	VG Unavailable	VG Unavailable	VG Unavailable	VG Unavailable	VG Unavailable	VG Unavailable	VG Unavailable	(0.1415, 0.2888, 0.4972)	VG Unavailable	(0.1137, 0.1608, 0.2157)	VG Unavailable	VG Unavailable	VG Unavailable	VG Unavailable	(0.4916, 0.7406, 1.041)	VG Unavailable	VG Unavailable	(0.0932, 0.3736, 0.8235)	VG Unavailable	VG Unavailable	VG Unavailable	VG Unavailable	VG Unavailable	VG Unavailable	VG Unavailable	VG Unavailable	VG Unavailable	(0.3667, 0.8939, 1.6956)
ENSG00000250697	VG Unavailable	VG Unavailable	VG Unavailable	VG Unavailable	VG Unavailable	(0.3704, 0.5573, 0.7962)	VG Unavailable	VG Unavailable	VG Unavailable	VG Unavailable	VG Unavailable	VG Unavailable	VG Unavailable	VG Unavailable	VG Unavailable	VG Unavailable	VG Unavailable	VG Unavailable	VG Unavailable	VG Unavailable	VG Unavailable	VG Unavailable	VG Unavailable	VG Unavailable	VG Unavailable	VG Unavailable	(0.1374, 0.1882, 0.2457)	VG Unavailable	VG Unavailable	VG Unavailable	VG Unavailable	(0.0, 0.0066, 0.0331)	VG Unavailable	(0.3068, 0.4578, 0.6613)	VG Unavailable	VG Unavailable	VG Unavailable	VG Unavailable	VG Unavailable	(0.6926, 0.8815, 1.0757)	(0.2632, 0.3135, 0.3745)	(0.0152, 0.0298, 0.0501)	VG Unavailable	(0.2288, 0.3248, 0.4447)	VG Unavailable	(0.0126, 0.019, 0.0265)	VG Unavailable	VG Unavailable	VG Unavailable	VG Unavailable
ENSG00000250698	VG Unavailable	VG Unavailable	VG Unavailable	VG Unavailable	VG Unavailable	VG Unavailable	VG Unavailable	VG Unavailable	VG Unavailable	VG Unavailable	VG Unavailable	VG Unavailable	VG Unavailable	VG Unavailable	VG Unavailable	VG Unavailable	VG Unavailable	VG Unavailable	VG Unavailable	VG Unavailable	VG Unavailable	VG Unavailable	VG Unavailable	VG Unavailable	VG Unavailable	VG Unavailable	VG Unavailable	VG Unavailable	VG Unavailable	VG Unavailable	VG Unavailable	VG Unavailable	VG Unavailable	VG Unavailable	VG Unavailable	VG Unavailable	VG Unavailable	VG Unavailable	VG Unavailable	VG Unavailable	VG Unavailable	VG Unavailable	VG Unavailable	VG Unavailable	VG Unavailable	(0.0162, 0.0313, 0.0511)	VG Unavailable	VG Unavailable	VG Unavailable	VG Unavailable
ENSG00000250699	VG Unavailable	VG Unavailable	VG Unavailable	VG Unavailable	VG Unavailable	VG Unavailable	VG Unavailable	VG Unavailable	VG Unavailable	VG Unavailable	VG Unavailable	(0.0107, 0.0325, 0.0641)	(0.0019, 0.0177, 0.0524)	VG Unavailable	VG Unavailable	VG Unavailable	VG Unavailable	VG Unavailable	VG Unavailable	VG Unavailable	VG Unavailable	VG Unavailable	VG Unavailable	VG Unavailable	VG Unavailable	VG Unavailable	VG Unavailable	VG Unavailable	VG Unavailable	VG Unavailable	VG Unavailable	VG Unavailable	VG Unavailable	VG Unavailable	VG Unavailable	VG Unavailable	VG Unavailable	VG Unavailable	VG Unavailable	VG Unavailable	VG Unavailable	VG Unavailable	VG Unavailable	VG Unavailable	VG Unavailable	VG Unavailable	VG Unavailable	VG Unavailable	VG Unavailable	VG Unavailable
ENSG00000250706	VG Unavailable	VG Unavailable	VG Unavailable	VG Unavailable	VG Unavailable	VG Unavailable	VG Unavailable	VG Unavailable	VG Unavailable	VG Unavailable	VG Unavailable	VG Unavailable	VG Unavailable	VG Unavailable	VG Unavailable	VG Unavailable	VG Unavailable	VG Unavailable	VG Unavailable	VG Unavailable	VG Unavailable	VG Unavailable	VG Unavailable	VG Unavailable	VG Unavailable	VG Unavailable	VG Unavailable	VG Unavailable	VG Unavailable	VG Unavailable	VG Unavailable	VG Unavailable	VG Unavailable	VG Unavailable	VG Unavailable	VG Unavailable	VG Unavailable	VG Unavailable	VG Unavailable	VG Unavailable	VG Unavailable	VG Unavailable	VG Unavailable	VG Unavailable	VG Unavailable	(0.0125, 0.0222, 0.0357)	VG Unavailable	VG Unavailable	VG Unavailable	VG Unavailable
ENSG00000250708	VG Unavailable	VG Unavailable	VG Unavailable	(0.0696, 0.0885, 0.1113)	(0.0993, 0.1772, 0.2724)	(0.1285, 0.1875, 0.2665)	VG Unavailable	VG Unavailable	VG Unavailable	VG Unavailable	VG Unavailable	VG Unavailable	VG Unavailable	VG Unavailable	VG Unavailable	VG Unavailable	VG Unavailable	VG Unavailable	VG Unavailable	VG Unavailable	VG Unavailable	(0.0125, 0.0368, 0.0765)	VG Unavailable	(0.0169, 0.031, 0.0475)	VG Unavailable	(0.0139, 0.0209, 0.03)	VG Unavailable	VG Unavailable	(0.4842, 0.7281, 0.9971)	VG Unavailable	VG Unavailable	VG Unavailable	VG Unavailable	VG Unavailable	VG Unavailable	VG Unavailable	VG Unavailable	VG Unavailable	VG Unavailable	VG Unavailable	VG Unavailable	VG Unavailable	(0.0136, 0.0467, 0.1028)	VG Unavailable	(0.0095, 0.0359, 0.0854)	(0.0, 0.0011, 0.0146)	VG Unavailable	VG Unavailable	VG Unavailable	VG Unavailable
ENSG00000250722	(0.0041, 0.007, 0.0102)	(0.0017, 0.0044, 0.0086)	(0.0027, 0.0078, 0.0156)	(0.0079, 0.0164, 0.0273)	(0.0068, 0.0153, 0.0283)	(0.0173, 0.0308, 0.0477)	(0.0, 0.0162, 0.0793)	(0.0157, 0.022, 0.03)	(0.0171, 0.0409, 0.0775)	(0.0009, 0.0097, 0.0299)	(0.0044, 0.0154, 0.0321)	VG Unavailable	VG Unavailable	(0.0002, 0.0074, 0.026)	(0.0, 0.0053, 0.0505)	(0.0009, 0.0077, 0.0226)	(0.0005, 0.0061, 0.017)	(0.0143, 0.0325, 0.0564)	(0.0023, 0.0113, 0.026)	(0.0064, 0.0201, 0.0398)	(0.0009, 0.0038, 0.0086)	(0.0047, 0.0114, 0.0207)	(0.0033, 0.0067, 0.011)	(0.0038, 0.0097, 0.0196)	(0.0011, 0.0064, 0.016)	(0.0, 0.0026, 0.0106)	(0.0023, 0.0117, 0.029)	(0.0026, 0.0105, 0.025)	(0.0, 0.0, 0.0214)	(0.0005, 0.0084, 0.0238)	(0.4885, 0.8939, 1.3925)	(0.0035, 0.006, 0.0093)	(0.0024, 0.0045, 0.0076)	(0.0025, 0.0107, 0.0253)	(0.006, 0.009, 0.013)	(0.0016, 0.0042, 0.0082)	(0.0006, 0.0085, 0.0247)	(0.0105, 0.0195, 0.0311)	(0.0003, 0.0031, 0.008)	(0.0046, 0.009, 0.0147)	(0.009, 0.0159, 0.024)	(0.0002, 0.0041, 0.0148)	(0.0024, 0.0054, 0.0097)	(0.0057, 0.0108, 0.0171)	(0.0011, 0.0058, 0.0138)	(0.002, 0.0072, 0.0166)	(0.01, 0.0158, 0.0224)	(0.0013, 0.0071, 0.0179)	(0.0074, 0.0162, 0.0284)	VG Unavailable
ENSG00000250723	VG Unavailable	VG Unavailable	VG Unavailable	VG Unavailable	VG Unavailable	VG Unavailable	VG Unavailable	VG Unavailable	VG Unavailable	VG Unavailable	VG Unavailable	VG Unavailable	VG Unavailable	VG Unavailable	VG Unavailable	VG Unavailable	VG Unavailable	VG Unavailable	VG Unavailable	VG Unavailable	VG Unavailable	VG Unavailable	VG Unavailable	VG Unavailable	VG Unavailable	VG Unavailable	VG Unavailable	VG Unavailable	VG Unavailable	VG Unavailable	VG Unavailable	VG Unavailable	VG Unavailable	VG Unavailable	VG Unavailable	VG Unavailable	VG Unavailable	VG Unavailable	VG Unavailable	VG Unavailable	VG Unavailable	VG Unavailable	VG Unavailable	VG Unavailable	VG Unavailable	(0.0, 0.0012, 0.0268)	VG Unavailable	VG Unavailable	VG Unavailable	VG Unavailable
ENSG00000250739	VG Unavailable	VG Unavailable	VG Unavailable	VG Unavailable	VG Unavailable	VG Unavailable	VG Unavailable	VG Unavailable	VG Unavailable	VG Unavailable	VG Unavailable	VG Unavailable	VG Unavailable	VG Unavailable	VG Unavailable	VG Unavailable	VG Unavailable	VG Unavailable	VG Unavailable	VG Unavailable	VG Unavailable	VG Unavailable	VG Unavailable	VG Unavailable	VG Unavailable	VG Unavailable	VG Unavailable	VG Unavailable	VG Unavailable	VG Unavailable	VG Unavailable	VG Unavailable	VG Unavailable	VG Unavailable	VG Unavailable	VG Unavailable	VG Unavailable	VG Unavailable	VG Unavailable	VG Unavailable	VG Unavailable	VG Unavailable	VG Unavailable	VG Unavailable	VG Unavailable	(0.3797, 0.515, 0.7043)	VG Unavailable	VG Unavailable	VG Unavailable	VG Unavailable
ENSG00000250740	(0.0409, 0.1308, 0.2694)	(0.0169, 0.065, 0.1511)	VG Unavailable	(0.0055, 0.0147, 0.0281)	(0.0177, 0.0561, 0.1163)	(0.0199, 0.0379, 0.0602)	VG Unavailable	(0.0322, 0.0986, 0.2097)	VG Unavailable	VG Unavailable	VG Unavailable	VG Unavailable	VG Unavailable	VG Unavailable	VG Unavailable	VG Unavailable	VG Unavailable	VG Unavailable	VG Unavailable	VG Unavailable	VG Unavailable	VG Unavailable	VG Unavailable	(0.037, 0.0838, 0.1569)	VG Unavailable	VG Unavailable	VG Unavailable	VG Unavailable	VG Unavailable	VG Unavailable	VG Unavailable	VG Unavailable	(0.0237, 0.0403, 0.0598)	VG Unavailable	(0.0364, 0.0921, 0.1707)	VG Unavailable	VG Unavailable	(0.0541, 0.1411, 0.2801)	(0.0065, 0.0329, 0.0794)	VG Unavailable	VG Unavailable	VG Unavailable	VG Unavailable	VG Unavailable	VG Unavailable	VG Unavailable	(0.0393, 0.0535, 0.0734)	VG Unavailable	VG Unavailable	VG Unavailable
ENSG00000250742	(0.0049, 0.0075, 0.0109)	(0.0038, 0.0077, 0.0131)	(0.0016, 0.0054, 0.011)	(0.0319, 0.0506, 0.072)	(0.0157, 0.0286, 0.0464)	(0.0054, 0.0078, 0.0106)	(0.0, 0.0, 0.0256)	(0.0046, 0.0082, 0.0131)	VG Unavailable	VG Unavailable	(0.0128, 0.0498, 0.1153)	VG Unavailable	VG Unavailable	VG Unavailable	VG Unavailable	(0.0426, 0.1416, 0.3001)	(0.0063, 0.0379, 0.0894)	VG Unavailable	VG Unavailable	(0.0022, 0.0227, 0.0695)	(0.0024, 0.008, 0.0165)	(0.0071, 0.0148, 0.0258)	(0.0122, 0.0221, 0.0358)	(0.0036, 0.0067, 0.0107)	(0.0052, 0.0088, 0.0143)	(0.0024, 0.0049, 0.0085)	(0.0042, 0.0071, 0.0106)	(0.0198, 0.0384, 0.0612)	(0.0124, 0.0413, 0.0849)	(0.0004, 0.0026, 0.0068)	(0.2248, 0.4465, 0.7552)	VG Unavailable	(0.0285, 0.043, 0.0603)	(0.0024, 0.0159, 0.0378)	(0.0028, 0.0047, 0.0071)	(0.0008, 0.0025, 0.0051)	(0.0304, 0.0565, 0.0915)	(0.0901, 0.1612, 0.2522)	(0.0039, 0.0392, 0.1138)	(0.0179, 0.0271, 0.0383)	(0.0259, 0.0351, 0.0459)	(0.0577, 0.1361, 0.2424)	(0.0024, 0.0085, 0.0172)	(0.0359, 0.0642, 0.1008)	(0.0015, 0.0027, 0.0043)	(0.0024, 0.0045, 0.0073)	(0.0327, 0.0484, 0.067)	(0.0158, 0.0402, 0.0767)	(0.0737, 0.1301, 0.2006)	VG Unavailable
ENSG00000250748	VG Unavailable	VG Unavailable	VG Unavailable	(0.0161, 0.0313, 0.0506)	(0.0018, 0.0216, 0.0587)	(0.0255, 0.0398, 0.0606)	VG Unavailable	VG Unavailable	VG Unavailable	VG Unavailable	VG Unavailable	VG Unavailable	VG Unavailable	VG Unavailable	VG Unavailable	VG Unavailable	VG Unavailable	VG Unavailable	VG Unavailable	VG Unavailable	VG Unavailable	(0.0119, 0.0317, 0.0643)	VG Unavailable	(0.0067, 0.0245, 0.0538)	VG Unavailable	(0.0087, 0.0227, 0.0443)	(0.0145, 0.019, 0.0242)	(0.0079, 0.0239, 0.0493)	(0.0058, 0.0189, 0.0398)	VG Unavailable	VG Unavailable	VG Unavailable	VG Unavailable	(0.0064, 0.0179, 0.0371)	VG Unavailable	VG Unavailable	VG Unavailable	VG Unavailable	VG Unavailable	VG Unavailable	VG Unavailable	VG Unavailable	VG Unavailable	VG Unavailable	VG Unavailable	(0.0, 0.0, 0.473)	VG Unavailable	VG Unavailable	VG Unavailable	VG Unavailable
ENSG00000250751	(0.0016, 0.0051, 0.0106)	(0.002, 0.0077, 0.0181)	(0.0017, 0.0156, 0.0463)	(0.0043, 0.0132, 0.0259)	(0.0026, 0.0102, 0.0237)	(0.0055, 0.0106, 0.0175)	VG Unavailable	(0.0013, 0.0066, 0.0156)	VG Unavailable	(0.0, 0.0135, 0.0933)	(0.0, 0.0, 0.007)	(0.0, 0.0022, 0.0145)	(0.0094, 0.022, 0.0412)	(0.0, 0.0079, 0.0563)	(0.0039, 0.0423, 0.117)	(0.0024, 0.0317, 0.0973)	(0.0, 0.0179, 0.0712)	(0.0038, 0.0198, 0.0482)	(0.0, 0.0096, 0.0564)	VG Unavailable	VG Unavailable	(0.0013, 0.0048, 0.0111)	(0.0, 0.0029, 0.0091)	(0.0024, 0.0072, 0.0146)	(0.0061, 0.0145, 0.0267)	(0.0001, 0.0021, 0.0065)	(0.0, 0.0, 0.0909)	(0.0091, 0.0211, 0.0375)	(0.0081, 0.0189, 0.0357)	(0.0, 0.0024, 0.068)	(0.0004, 0.0035, 0.0094)	(0.002, 0.0146, 0.0401)	(0.0018, 0.0066, 0.0149)	(0.0148, 0.0403, 0.0786)	(0.0126, 0.0219, 0.034)	(0.0, 0.0057, 0.0237)	(0.0003, 0.0062, 0.0186)	(0.0035, 0.0121, 0.0254)	(0.0, 0.0001, 0.0408)	(0.0023, 0.0063, 0.0125)	(0.0103, 0.0179, 0.0278)	(0.0, 0.0009, 0.0145)	(0.0008, 0.0037, 0.0092)	(0.0024, 0.005, 0.0088)	(0.0, 0.0017, 0.0094)	(0.001, 0.0039, 0.0084)	(0.0027, 0.0059, 0.0108)	(0.0008, 0.0077, 0.022)	(0.0, 0.008, 0.0329)	(0.004, 0.007, 0.011)
ENSG00000250754	VG Unavailable	VG Unavailable	VG Unavailable	VG Unavailable	VG Unavailable	VG Unavailable	VG Unavailable	VG Unavailable	VG Unavailable	VG Unavailable	VG Unavailable	VG Unavailable	VG Unavailable	VG Unavailable	VG Unavailable	VG Unavailable	VG Unavailable	VG Unavailable	VG Unavailable	VG Unavailable	VG Unavailable	VG Unavailable	VG Unavailable	VG Unavailable	VG Unavailable	VG Unavailable	VG Unavailable	VG Unavailable	VG Unavailable	VG Unavailable	VG Unavailable	VG Unavailable	VG Unavailable	VG Unavailable	VG Unavailable	VG Unavailable	VG Unavailable	VG Unavailable	VG Unavailable	VG Unavailable	VG Unavailable	VG Unavailable	VG Unavailable	VG Unavailable	VG Unavailable	(0.0769, 0.0972, 0.1195)	VG Unavailable	VG Unavailable	VG Unavailable	VG Unavailable
ENSG00000250761	(0.0546, 0.1036, 0.1699)	VG Unavailable	VG Unavailable	VG Unavailable	VG Unavailable	VG Unavailable	VG Unavailable	(0.046, 0.0831, 0.1367)	(0.0014, 0.0053, 0.0121)	(0.0006, 0.0055, 0.0166)	(0.0084, 0.0156, 0.0255)	(0.0022, 0.0107, 0.0262)	(0.0, 0.0088, 0.0405)	(0.0021, 0.0055, 0.0104)	(0.0017, 0.0053, 0.0106)	(0.0027, 0.0103, 0.0223)	(0.0041, 0.0108, 0.0228)	(0.0014, 0.0062, 0.0145)	(0.0043, 0.0125, 0.0239)	(0.0049, 0.0147, 0.0304)	(0.0045, 0.017, 0.0387)	(0.0079, 0.0258, 0.0536)	VG Unavailable	VG Unavailable	VG Unavailable	(0.0024, 0.0138, 0.0337)	VG Unavailable	VG Unavailable	VG Unavailable	VG Unavailable	VG Unavailable	VG Unavailable	VG Unavailable	(0.0251, 0.0319, 0.0394)	VG Unavailable	VG Unavailable	VG Unavailable	(0.0121, 0.0331, 0.0664)	(0.0, 0.0054, 0.0209)	(0.0136, 0.0301, 0.0543)	(0.0113, 0.0234, 0.0405)	VG Unavailable	VG Unavailable	VG Unavailable	VG Unavailable	VG Unavailable	VG Unavailable	(0.0, 0.0176, 0.0656)	(0.0097, 0.0364, 0.0889)	VG Unavailable
ENSG00000250764	(0.0603, 0.0751, 0.0914)	(0.0558, 0.073, 0.0929)	VG Unavailable	(0.0859, 0.1283, 0.181)	(0.037, 0.0722, 0.1185)	(0.0468, 0.0683, 0.0949)	VG Unavailable	(0.0623, 0.0844, 0.1096)	(0.0445, 0.0731, 0.114)	(0.0629, 0.1128, 0.177)	(0.0574, 0.0846, 0.1191)	(0.0234, 0.0454, 0.0761)	(0.0086, 0.0286, 0.0612)	(0.0408, 0.0598, 0.0834)	(0.0404, 0.0644, 0.0962)	(0.0346, 0.0605, 0.0935)	(0.0371, 0.0628, 0.0947)	(0.0402, 0.0599, 0.0837)	(0.0408, 0.07, 0.1081)	(0.0423, 0.0754, 0.1163)	(0.0381, 0.0784, 0.1289)	(0.0398, 0.063, 0.0946)	(0.0481, 0.0751, 0.1062)	(0.0569, 0.0871, 0.1228)	(0.0433, 0.0577, 0.0763)	(0.0472, 0.0711, 0.0995)	VG Unavailable	(0.0362, 0.0504, 0.0658)	(0.0514, 0.0691, 0.0867)	(0.0223, 0.0721, 0.1596)	VG Unavailable	VG Unavailable	(0.0452, 0.059, 0.0756)	(0.0439, 0.066, 0.0928)	(0.0657, 0.0805, 0.0971)	(0.0362, 0.0576, 0.084)	VG Unavailable	(0.0187, 0.0404, 0.0687)	(0.053, 0.0827, 0.1202)	(0.0389, 0.05, 0.0623)	(0.049, 0.0612, 0.0751)	(0.0231, 0.0523, 0.0978)	(0.0395, 0.0777, 0.1326)	VG Unavailable	(0.0316, 0.0578, 0.0969)	(0.0342, 0.0484, 0.066)	(0.0451, 0.0729, 0.1054)	(0.056, 0.1105, 0.1882)	(0.0361, 0.0757, 0.1282)	VG Unavailable
ENSG00000250770	(0.1042, 0.1479, 0.2045)	VG Unavailable	(0.0233, 0.0551, 0.1054)	(0.0619, 0.0878, 0.1185)	VG Unavailable	(0.0732, 0.0995, 0.1278)	VG Unavailable	(0.0542, 0.0788, 0.1091)	(0.0038, 0.0113, 0.0223)	VG Unavailable	(0.0396, 0.0554, 0.0709)	(0.051, 0.0647, 0.0812)	(0.0397, 0.0547, 0.0708)	(0.006, 0.0104, 0.0155)	(0.0049, 0.0104, 0.0182)	(0.0118, 0.0354, 0.0751)	(0.0108, 0.0344, 0.0735)	(0.0397, 0.0533, 0.0687)	(0.0721, 0.1014, 0.1386)	VG Unavailable	VG Unavailable	(0.0518, 0.0898, 0.1375)	(0.06, 0.1031, 0.1575)	VG Unavailable	VG Unavailable	VG Unavailable	VG Unavailable	(0.0533, 0.0763, 0.1018)	(0.0345, 0.0577, 0.0843)	(0.0248, 0.0531, 0.0955)	VG Unavailable	VG Unavailable	(0.0711, 0.1015, 0.1405)	(0.045, 0.0805, 0.1325)	(0.0574, 0.0819, 0.1123)	(0.0318, 0.0749, 0.1294)	(0.0098, 0.0135, 0.0174)	(0.0463, 0.071, 0.1028)	VG Unavailable	(0.0563, 0.08, 0.1068)	(0.0642, 0.087, 0.1122)	(0.0268, 0.048, 0.078)	VG Unavailable	VG Unavailable	VG Unavailable	(0.0048, 0.0101, 0.0177)	(0.1466, 0.1885, 0.2325)	VG Unavailable	VG Unavailable	VG Unavailable
ENSG00000250771	(0.2326, 0.3461, 0.4996)	(0.0635, 0.109, 0.1679)	VG Unavailable	VG Unavailable	VG Unavailable	VG Unavailable	VG Unavailable	VG Unavailable	VG Unavailable	VG Unavailable	VG Unavailable	VG Unavailable	VG Unavailable	VG Unavailable	VG Unavailable	VG Unavailable	VG Unavailable	VG Unavailable	VG Unavailable	(0.0845, 0.2055, 0.3878)	(0.0334, 0.0805, 0.1487)	VG Unavailable	VG Unavailable	VG Unavailable	VG Unavailable	VG Unavailable	VG Unavailable	VG Unavailable	VG Unavailable	VG Unavailable	VG Unavailable	VG Unavailable	(0.1006, 0.1394, 0.1831)	VG Unavailable	(0.2537, 0.349, 0.4596)	VG Unavailable	VG Unavailable	VG Unavailable	VG Unavailable	VG Unavailable	VG Unavailable	VG Unavailable	VG Unavailable	VG Unavailable	VG Unavailable	VG Unavailable	VG Unavailable	VG Unavailable	VG Unavailable	(0.0942, 0.1237, 0.1543)
ENSG00000250781	VG Unavailable	VG Unavailable	VG Unavailable	VG Unavailable	VG Unavailable	VG Unavailable	VG Unavailable	VG Unavailable	VG Unavailable	VG Unavailable	VG Unavailable	VG Unavailable	VG Unavailable	VG Unavailable	VG Unavailable	VG Unavailable	VG Unavailable	VG Unavailable	VG Unavailable	VG Unavailable	VG Unavailable	VG Unavailable	(0.0791, 0.1388, 0.2253)	VG Unavailable	(0.1071, 0.1987, 0.3275)	VG Unavailable	VG Unavailable	VG Unavailable	VG Unavailable	(0.0444, 0.1031, 0.1979)	VG Unavailable	VG Unavailable	VG Unavailable	VG Unavailable	VG Unavailable	VG Unavailable	VG Unavailable	VG Unavailable	VG Unavailable	VG Unavailable	VG Unavailable	VG Unavailable	VG Unavailable	VG Unavailable	VG Unavailable	(0.0, 0.0048, 0.0203)	VG Unavailable	VG Unavailable	VG Unavailable	VG Unavailable
ENSG00000250786	(0.014, 0.0186, 0.0246)	(0.0254, 0.0337, 0.0433)	(0.0123, 0.0285, 0.0529)	(0.0118, 0.0155, 0.0199)	(0.0139, 0.0214, 0.0308)	(0.0139, 0.0187, 0.0249)	(0.0064, 0.0339, 0.0813)	(0.023, 0.0307, 0.0396)	VG Unavailable	(0.0392, 0.0861, 0.1544)	(0.0635, 0.112, 0.1772)	VG Unavailable	VG Unavailable	VG Unavailable	VG Unavailable	(0.0372, 0.0704, 0.118)	(0.0485, 0.0843, 0.1295)	(0.1089, 0.1791, 0.2705)	(0.0592, 0.1133, 0.1945)	(0.068, 0.1196, 0.1886)	(0.0389, 0.0633, 0.0996)	(0.059, 0.0737, 0.0932)	(0.0325, 0.0411, 0.0495)	(0.0285, 0.0377, 0.0487)	(0.0131, 0.0174, 0.0219)	(0.0321, 0.0417, 0.0532)	(0.0408, 0.0494, 0.0583)	(0.0207, 0.029, 0.0378)	(0.0335, 0.0445, 0.0575)	(0.0137, 0.0259, 0.0432)	VG Unavailable	(0.1164, 0.176, 0.2445)	(0.0187, 0.0238, 0.0298)	(0.038, 0.0684, 0.1063)	(0.0192, 0.0249, 0.0312)	(0.0126, 0.0198, 0.0287)	(0.0312, 0.0403, 0.0504)	(0.0101, 0.0145, 0.0199)	(0.0293, 0.038, 0.048)	(0.0182, 0.0255, 0.0337)	(0.0215, 0.0287, 0.0369)	(0.0108, 0.0171, 0.0242)	(0.0292, 0.042, 0.0569)	(0.0123, 0.0234, 0.0368)	(0.0334, 0.0461, 0.0612)	(0.0065, 0.0153, 0.0284)	(0.0627, 0.0746, 0.0879)	(0.0175, 0.0285, 0.0408)	(0.0097, 0.0154, 0.0224)	VG Unavailable
ENSG00000250790	VG Unavailable	VG Unavailable	VG Unavailable	VG Unavailable	VG Unavailable	VG Unavailable	VG Unavailable	VG Unavailable	(0.0061, 0.0287, 0.0652)	VG Unavailable	(0.0074, 0.0263, 0.0586)	VG Unavailable	VG Unavailable	VG Unavailable	VG Unavailable	VG Unavailable	(0.0081, 0.0318, 0.0698)	(0.0033, 0.0172, 0.042)	VG Unavailable	VG Unavailable	VG Unavailable	VG Unavailable	VG Unavailable	VG Unavailable	VG Unavailable	VG Unavailable	VG Unavailable	VG Unavailable	VG Unavailable	VG Unavailable	VG Unavailable	VG Unavailable	(0.0638, 0.1176, 0.1858)	VG Unavailable	VG Unavailable	VG Unavailable	VG Unavailable	VG Unavailable	(0.0047, 0.0147, 0.0316)	VG Unavailable	VG Unavailable	VG Unavailable	VG Unavailable	VG Unavailable	VG Unavailable	(0.0002, 0.0079, 0.0255)	(0.0374, 0.0587, 0.0843)	VG Unavailable	VG Unavailable	VG Unavailable
ENSG00000250791	VG Unavailable	VG Unavailable	VG Unavailable	VG Unavailable	VG Unavailable	VG Unavailable	VG Unavailable	VG Unavailable	VG Unavailable	VG Unavailable	VG Unavailable	VG Unavailable	VG Unavailable	VG Unavailable	VG Unavailable	VG Unavailable	VG Unavailable	VG Unavailable	VG Unavailable	VG Unavailable	VG Unavailable	VG Unavailable	VG Unavailable	VG Unavailable	VG Unavailable	VG Unavailable	VG Unavailable	VG Unavailable	VG Unavailable	VG Unavailable	VG Unavailable	VG Unavailable	VG Unavailable	VG Unavailable	VG Unavailable	VG Unavailable	(0.4604, 0.8939, 1.4638)	VG Unavailable	VG Unavailable	VG Unavailable	VG Unavailable	VG Unavailable	VG Unavailable	VG Unavailable	VG Unavailable	VG Unavailable	VG Unavailable	VG Unavailable	VG Unavailable	VG Unavailable
ENSG00000250794	VG Unavailable	VG Unavailable	VG Unavailable	(0.1438, 0.3005, 0.5178)	VG Unavailable	VG Unavailable	VG Unavailable	(0.1327, 0.235, 0.3769)	VG Unavailable	VG Unavailable	VG Unavailable	(0.2688, 0.5355, 0.9108)	(0.0881, 0.2187, 0.4119)	VG Unavailable	VG Unavailable	VG Unavailable	(0.2573, 0.8475, 1.7666)	(0.2715, 0.5776, 0.9913)	VG Unavailable	VG Unavailable	VG Unavailable	VG Unavailable	VG Unavailable	(0.0527, 0.1285, 0.2429)	(0.4782, 0.8568, 1.3759)	(0.0862, 0.1797, 0.3043)	(0.2576, 0.473, 0.7822)	VG Unavailable	VG Unavailable	VG Unavailable	VG Unavailable	VG Unavailable	(0.1881, 0.3493, 0.5577)	VG Unavailable	(0.1792, 0.3073, 0.4676)	(0.0583, 0.2162, 0.4739)	VG Unavailable	(0.1082, 0.2401, 0.4635)	(0.0898, 0.2062, 0.3695)	(0.2112, 0.3963, 0.6089)	(0.2669, 0.4281, 0.6568)	VG Unavailable	VG Unavailable	VG Unavailable	VG Unavailable	VG Unavailable	(0.1426, 0.2245, 0.3376)	(0.0142, 0.0803, 0.2026)	(0.0578, 0.2013, 0.4581)	VG Unavailable
ENSG00000250799	VG Unavailable	VG Unavailable	VG Unavailable	VG Unavailable	VG Unavailable	VG Unavailable	VG Unavailable	VG Unavailable	VG Unavailable	VG Unavailable	VG Unavailable	VG Unavailable	VG Unavailable	VG Unavailable	VG Unavailable	VG Unavailable	VG Unavailable	VG Unavailable	VG Unavailable	VG Unavailable	VG Unavailable	VG Unavailable	VG Unavailable	VG Unavailable	VG Unavailable	VG Unavailable	VG Unavailable	VG Unavailable	VG Unavailable	(0.0121, 0.0211, 0.0329)	VG Unavailable	(0.002, 0.0034, 0.005)	VG Unavailable	VG Unavailable	VG Unavailable	VG Unavailable	(0.0146, 0.0334, 0.0587)	VG Unavailable	VG Unavailable	VG Unavailable	VG Unavailable	VG Unavailable	VG Unavailable	VG Unavailable	VG Unavailable	(0.0017, 0.018, 0.0548)	VG Unavailable	VG Unavailable	VG Unavailable	VG Unavailable
ENSG00000250802	(0.0356, 0.0436, 0.0524)	(0.0357, 0.0447, 0.0551)	(0.0044, 0.015, 0.0336)	(0.0227, 0.0372, 0.0567)	(0.0298, 0.0511, 0.0802)	(0.0186, 0.0317, 0.0502)	VG Unavailable	(0.0392, 0.0495, 0.0625)	(0.0298, 0.0565, 0.0888)	(0.0149, 0.03, 0.0506)	(0.0144, 0.0302, 0.0513)	(0.0027, 0.014, 0.0327)	VG Unavailable	(0.0178, 0.0328, 0.0537)	(0.01, 0.0243, 0.0454)	(0.0212, 0.0362, 0.0542)	(0.0262, 0.0437, 0.069)	(0.0214, 0.0381, 0.0592)	(0.0191, 0.0357, 0.0594)	(0.0189, 0.0354, 0.0553)	(0.0278, 0.0483, 0.0739)	(0.0069, 0.0209, 0.0438)	(0.0052, 0.0172, 0.035)	(0.0137, 0.0281, 0.0496)	VG Unavailable	(0.0263, 0.0471, 0.0724)	VG Unavailable	(0.0356, 0.0561, 0.0789)	(0.0212, 0.0412, 0.0709)	(0.011, 0.0319, 0.0645)	VG Unavailable	(0.0457, 0.0817, 0.1333)	(0.0817, 0.1068, 0.1368)	(0.0308, 0.0541, 0.0854)	(0.0399, 0.0514, 0.0641)	(0.0, 0.0029, 0.0124)	(0.0164, 0.0327, 0.0546)	(0.0288, 0.0482, 0.0709)	(0.0096, 0.0151, 0.022)	(0.0205, 0.0383, 0.0613)	(0.0251, 0.0449, 0.0717)	(0.0157, 0.034, 0.0578)	(0.0173, 0.0435, 0.0791)	(0.0277, 0.0486, 0.0751)	(0.0368, 0.0532, 0.0716)	(0.0029, 0.009, 0.0175)	(0.013, 0.0164, 0.0204)	(0.0014, 0.0057, 0.0124)	(0.0068, 0.0227, 0.048)	VG Unavailable
ENSG00000250803	VG Unavailable	VG Unavailable	VG Unavailable	VG Unavailable	VG Unavailable	VG Unavailable	VG Unavailable	VG Unavailable	VG Unavailable	VG Unavailable	VG Unavailable	VG Unavailable	VG Unavailable	VG Unavailable	VG Unavailable	VG Unavailable	VG Unavailable	VG Unavailable	VG Unavailable	VG Unavailable	VG Unavailable	VG Unavailable	VG Unavailable	VG Unavailable	VG Unavailable	VG Unavailable	VG Unavailable	VG Unavailable	VG Unavailable	VG Unavailable	VG Unavailable	VG Unavailable	(0.0116, 0.0528, 0.1283)	VG Unavailable	VG Unavailable	VG Unavailable	VG Unavailable	VG Unavailable	VG Unavailable	VG Unavailable	VG Unavailable	VG Unavailable	VG Unavailable	VG Unavailable	VG Unavailable	(0.0175, 0.0238, 0.0314)	VG Unavailable	VG Unavailable	VG Unavailable	VG Unavailable
ENSG00000250814	VG Unavailable	VG Unavailable	VG Unavailable	VG Unavailable	VG Unavailable	VG Unavailable	VG Unavailable	VG Unavailable	VG Unavailable	VG Unavailable	VG Unavailable	VG Unavailable	VG Unavailable	VG Unavailable	VG Unavailable	VG Unavailable	VG Unavailable	VG Unavailable	VG Unavailable	VG Unavailable	VG Unavailable	VG Unavailable	VG Unavailable	VG Unavailable	VG Unavailable	VG Unavailable	VG Unavailable	VG Unavailable	VG Unavailable	VG Unavailable	VG Unavailable	VG Unavailable	VG Unavailable	VG Unavailable	VG Unavailable	VG Unavailable	VG Unavailable	VG Unavailable	VG Unavailable	VG Unavailable	VG Unavailable	VG Unavailable	VG Unavailable	VG Unavailable	VG Unavailable	(0.0058, 0.0142, 0.0278)	VG Unavailable	VG Unavailable	VG Unavailable	VG Unavailable
ENSG00000250820	VG Unavailable	VG Unavailable	VG Unavailable	VG Unavailable	VG Unavailable	VG Unavailable	VG Unavailable	VG Unavailable	VG Unavailable	(0.2539, 0.4595, 0.7309)	(0.2424, 0.382, 0.5686)	(0.2796, 0.4163, 0.5746)	(0.1971, 0.3089, 0.4414)	VG Unavailable	VG Unavailable	(0.2726, 0.457, 0.6908)	VG Unavailable	(0.2982, 0.4671, 0.6869)	VG Unavailable	VG Unavailable	VG Unavailable	VG Unavailable	VG Unavailable	VG Unavailable	(0.2079, 0.2683, 0.3425)	VG Unavailable	VG Unavailable	VG Unavailable	VG Unavailable	VG Unavailable	VG Unavailable	VG Unavailable	VG Unavailable	VG Unavailable	(0.2833, 0.3912, 0.5174)	VG Unavailable	VG Unavailable	VG Unavailable	(0.182, 0.2896, 0.4222)	(0.2396, 0.3135, 0.3922)	(0.2542, 0.3244, 0.4119)	VG Unavailable	(0.1455, 0.2627, 0.4231)	(0.1988, 0.296, 0.4236)	VG Unavailable	(0.2988, 0.3899, 0.5023)	(0.2711, 0.3483, 0.4299)	VG Unavailable	(0.1974, 0.3689, 0.6024)	VG Unavailable
ENSG00000250822	VG Unavailable	VG Unavailable	VG Unavailable	VG Unavailable	VG Unavailable	VG Unavailable	VG Unavailable	VG Unavailable	VG Unavailable	VG Unavailable	VG Unavailable	VG Unavailable	VG Unavailable	VG Unavailable	VG Unavailable	VG Unavailable	VG Unavailable	VG Unavailable	VG Unavailable	VG Unavailable	VG Unavailable	VG Unavailable	VG Unavailable	VG Unavailable	VG Unavailable	VG Unavailable	VG Unavailable	VG Unavailable	VG Unavailable	VG Unavailable	VG Unavailable	VG Unavailable	VG Unavailable	VG Unavailable	VG Unavailable	VG Unavailable	VG Unavailable	VG Unavailable	VG Unavailable	VG Unavailable	VG Unavailable	VG Unavailable	VG Unavailable	VG Unavailable	VG Unavailable	(0.051, 0.0799, 0.1245)	VG Unavailable	VG Unavailable	VG Unavailable	VG Unavailable
ENSG00000250829	VG Unavailable	VG Unavailable	VG Unavailable	VG Unavailable	VG Unavailable	VG Unavailable	VG Unavailable	VG Unavailable	VG Unavailable	VG Unavailable	VG Unavailable	VG Unavailable	VG Unavailable	VG Unavailable	VG Unavailable	VG Unavailable	VG Unavailable	VG Unavailable	VG Unavailable	VG Unavailable	VG Unavailable	VG Unavailable	VG Unavailable	VG Unavailable	VG Unavailable	VG Unavailable	VG Unavailable	VG Unavailable	VG Unavailable	VG Unavailable	VG Unavailable	VG Unavailable	VG Unavailable	VG Unavailable	VG Unavailable	VG Unavailable	VG Unavailable	VG Unavailable	VG Unavailable	VG Unavailable	VG Unavailable	VG Unavailable	VG Unavailable	VG Unavailable	VG Unavailable	(0.1096, 0.1492, 0.1966)	VG Unavailable	VG Unavailable	VG Unavailable	VG Unavailable
ENSG00000250833	VG Unavailable	VG Unavailable	VG Unavailable	VG Unavailable	VG Unavailable	VG Unavailable	VG Unavailable	VG Unavailable	VG Unavailable	VG Unavailable	VG Unavailable	VG Unavailable	VG Unavailable	VG Unavailable	VG Unavailable	VG Unavailable	VG Unavailable	VG Unavailable	VG Unavailable	VG Unavailable	VG Unavailable	VG Unavailable	VG Unavailable	VG Unavailable	VG Unavailable	VG Unavailable	VG Unavailable	VG Unavailable	VG Unavailable	VG Unavailable	VG Unavailable	VG Unavailable	VG Unavailable	VG Unavailable	VG Unavailable	VG Unavailable	VG Unavailable	VG Unavailable	VG Unavailable	VG Unavailable	VG Unavailable	VG Unavailable	VG Unavailable	VG Unavailable	VG Unavailable	(0.1437, 0.188, 0.245)	VG Unavailable	VG Unavailable	VG Unavailable	VG Unavailable
ENSG00000250842	VG Unavailable	VG Unavailable	VG Unavailable	VG Unavailable	VG Unavailable	VG Unavailable	VG Unavailable	VG Unavailable	VG Unavailable	VG Unavailable	VG Unavailable	VG Unavailable	VG Unavailable	VG Unavailable	VG Unavailable	VG Unavailable	VG Unavailable	VG Unavailable	VG Unavailable	VG Unavailable	VG Unavailable	VG Unavailable	(0.0647, 0.1139, 0.1824)	VG Unavailable	VG Unavailable	VG Unavailable	VG Unavailable	VG Unavailable	VG Unavailable	VG Unavailable	VG Unavailable	VG Unavailable	VG Unavailable	VG Unavailable	VG Unavailable	VG Unavailable	VG Unavailable	VG Unavailable	VG Unavailable	VG Unavailable	VG Unavailable	VG Unavailable	VG Unavailable	VG Unavailable	VG Unavailable	VG Unavailable	VG Unavailable	VG Unavailable	VG Unavailable	VG Unavailable
ENSG00000250846	VG Unavailable	VG Unavailable	VG Unavailable	VG Unavailable	VG Unavailable	VG Unavailable	VG Unavailable	VG Unavailable	VG Unavailable	VG Unavailable	VG Unavailable	VG Unavailable	VG Unavailable	VG Unavailable	VG Unavailable	VG Unavailable	VG Unavailable	VG Unavailable	VG Unavailable	VG Unavailable	VG Unavailable	VG Unavailable	VG Unavailable	VG Unavailable	VG Unavailable	VG Unavailable	VG Unavailable	VG Unavailable	VG Unavailable	VG Unavailable	VG Unavailable	VG Unavailable	VG Unavailable	VG Unavailable	(0.0419, 0.064, 0.0918)	VG Unavailable	VG Unavailable	(0.0398, 0.092, 0.1673)	(0.0165, 0.0342, 0.0615)	VG Unavailable	VG Unavailable	VG Unavailable	VG Unavailable	VG Unavailable	VG Unavailable	VG Unavailable	(0.0998, 0.137, 0.1793)	VG Unavailable	VG Unavailable	VG Unavailable
ENSG00000250848	VG Unavailable	VG Unavailable	VG Unavailable	VG Unavailable	VG Unavailable	VG Unavailable	VG Unavailable	VG Unavailable	VG Unavailable	VG Unavailable	VG Unavailable	VG Unavailable	VG Unavailable	VG Unavailable	VG Unavailable	VG Unavailable	VG Unavailable	VG Unavailable	VG Unavailable	VG Unavailable	VG Unavailable	VG Unavailable	VG Unavailable	VG Unavailable	VG Unavailable	VG Unavailable	(0.0607, 0.1148, 0.1894)	VG Unavailable	VG Unavailable	VG Unavailable	VG Unavailable	VG Unavailable	VG Unavailable	VG Unavailable	VG Unavailable	VG Unavailable	VG Unavailable	VG Unavailable	VG Unavailable	VG Unavailable	VG Unavailable	VG Unavailable	VG Unavailable	VG Unavailable	VG Unavailable	VG Unavailable	VG Unavailable	VG Unavailable	VG Unavailable	VG Unavailable
ENSG00000250850	VG Unavailable	VG Unavailable	VG Unavailable	VG Unavailable	VG Unavailable	VG Unavailable	VG Unavailable	VG Unavailable	VG Unavailable	VG Unavailable	VG Unavailable	VG Unavailable	VG Unavailable	VG Unavailable	VG Unavailable	VG Unavailable	VG Unavailable	VG Unavailable	VG Unavailable	VG Unavailable	VG Unavailable	VG Unavailable	VG Unavailable	VG Unavailable	VG Unavailable	VG Unavailable	VG Unavailable	VG Unavailable	VG Unavailable	VG Unavailable	(0.6363, 0.8939, 1.2379)	VG Unavailable	VG Unavailable	VG Unavailable	VG Unavailable	VG Unavailable	VG Unavailable	VG Unavailable	VG Unavailable	VG Unavailable	VG Unavailable	VG Unavailable	(0.1092, 0.1798, 0.2799)	(0.0709, 0.1053, 0.148)	VG Unavailable	VG Unavailable	VG Unavailable	VG Unavailable	VG Unavailable	VG Unavailable
ENSG00000250853	VG Unavailable	VG Unavailable	VG Unavailable	VG Unavailable	VG Unavailable	VG Unavailable	VG Unavailable	VG Unavailable	VG Unavailable	VG Unavailable	VG Unavailable	VG Unavailable	VG Unavailable	VG Unavailable	VG Unavailable	VG Unavailable	VG Unavailable	VG Unavailable	VG Unavailable	VG Unavailable	VG Unavailable	VG Unavailable	VG Unavailable	VG Unavailable	VG Unavailable	VG Unavailable	VG Unavailable	VG Unavailable	VG Unavailable	VG Unavailable	VG Unavailable	VG Unavailable	VG Unavailable	VG Unavailable	VG Unavailable	VG Unavailable	VG Unavailable	(0.0719, 0.1657, 0.2884)	VG Unavailable	VG Unavailable	VG Unavailable	VG Unavailable	VG Unavailable	VG Unavailable	VG Unavailable	VG Unavailable	VG Unavailable	VG Unavailable	VG Unavailable	VG Unavailable
ENSG00000250863	VG Unavailable	VG Unavailable	VG Unavailable	VG Unavailable	VG Unavailable	VG Unavailable	VG Unavailable	VG Unavailable	VG Unavailable	VG Unavailable	VG Unavailable	VG Unavailable	VG Unavailable	VG Unavailable	VG Unavailable	VG Unavailable	VG Unavailable	VG Unavailable	VG Unavailable	VG Unavailable	VG Unavailable	VG Unavailable	VG Unavailable	VG Unavailable	VG Unavailable	VG Unavailable	VG Unavailable	VG Unavailable	VG Unavailable	VG Unavailable	VG Unavailable	VG Unavailable	VG Unavailable	VG Unavailable	VG Unavailable	VG Unavailable	VG Unavailable	VG Unavailable	VG Unavailable	VG Unavailable	VG Unavailable	VG Unavailable	VG Unavailable	VG Unavailable	VG Unavailable	(0.1197, 0.1959, 0.2924)	VG Unavailable	VG Unavailable	VG Unavailable	VG Unavailable
ENSG00000250866	VG Unavailable	(0.0217, 0.0596, 0.1148)	VG Unavailable	VG Unavailable	VG Unavailable	VG Unavailable	VG Unavailable	VG Unavailable	VG Unavailable	VG Unavailable	VG Unavailable	(0.0518, 0.0786, 0.1132)	(0.0171, 0.0325, 0.0546)	VG Unavailable	VG Unavailable	VG Unavailable	VG Unavailable	VG Unavailable	VG Unavailable	VG Unavailable	VG Unavailable	VG Unavailable	VG Unavailable	VG Unavailable	VG Unavailable	VG Unavailable	VG Unavailable	VG Unavailable	VG Unavailable	VG Unavailable	VG Unavailable	VG Unavailable	VG Unavailable	VG Unavailable	VG Unavailable	(0.0166, 0.0287, 0.0424)	VG Unavailable	VG Unavailable	VG Unavailable	VG Unavailable	VG Unavailable	VG Unavailable	VG Unavailable	VG Unavailable	VG Unavailable	VG Unavailable	VG Unavailable	VG Unavailable	VG Unavailable	VG Unavailable
ENSG00000250878	VG Unavailable	VG Unavailable	VG Unavailable	VG Unavailable	VG Unavailable	VG Unavailable	VG Unavailable	VG Unavailable	VG Unavailable	VG Unavailable	VG Unavailable	(0.0237, 0.0368, 0.0533)	(0.0242, 0.0416, 0.0638)	(0.0124, 0.041, 0.0896)	VG Unavailable	VG Unavailable	VG Unavailable	(0.0062, 0.0254, 0.0561)	VG Unavailable	VG Unavailable	VG Unavailable	VG Unavailable	VG Unavailable	VG Unavailable	VG Unavailable	VG Unavailable	VG Unavailable	VG Unavailable	VG Unavailable	VG Unavailable	VG Unavailable	VG Unavailable	VG Unavailable	(0.0223, 0.0595, 0.1203)	VG Unavailable	VG Unavailable	VG Unavailable	VG Unavailable	(0.0023, 0.0187, 0.0481)	VG Unavailable	VG Unavailable	VG Unavailable	VG Unavailable	VG Unavailable	VG Unavailable	VG Unavailable	VG Unavailable	VG Unavailable	VG Unavailable	VG Unavailable
ENSG00000250891	VG Unavailable	VG Unavailable	VG Unavailable	VG Unavailable	VG Unavailable	VG Unavailable	VG Unavailable	VG Unavailable	VG Unavailable	VG Unavailable	VG Unavailable	VG Unavailable	VG Unavailable	VG Unavailable	VG Unavailable	VG Unavailable	VG Unavailable	VG Unavailable	VG Unavailable	VG Unavailable	VG Unavailable	VG Unavailable	VG Unavailable	VG Unavailable	VG Unavailable	VG Unavailable	VG Unavailable	(0.2266, 0.2744, 0.3272)	(0.278, 0.3377, 0.4045)	VG Unavailable	VG Unavailable	VG Unavailable	VG Unavailable	VG Unavailable	VG Unavailable	VG Unavailable	VG Unavailable	VG Unavailable	VG Unavailable	VG Unavailable	VG Unavailable	VG Unavailable	VG Unavailable	VG Unavailable	VG Unavailable	(0.0329, 0.064, 0.1001)	VG Unavailable	VG Unavailable	VG Unavailable	VG Unavailable
ENSG00000250892	VG Unavailable	VG Unavailable	VG Unavailable	VG Unavailable	VG Unavailable	VG Unavailable	VG Unavailable	(0.0419, 0.0745, 0.116)	VG Unavailable	VG Unavailable	VG Unavailable	VG Unavailable	VG Unavailable	VG Unavailable	VG Unavailable	VG Unavailable	VG Unavailable	VG Unavailable	VG Unavailable	VG Unavailable	VG Unavailable	VG Unavailable	VG Unavailable	VG Unavailable	VG Unavailable	VG Unavailable	VG Unavailable	VG Unavailable	VG Unavailable	VG Unavailable	VG Unavailable	VG Unavailable	VG Unavailable	VG Unavailable	VG Unavailable	VG Unavailable	VG Unavailable	VG Unavailable	(0.1447, 0.2088, 0.2958)	VG Unavailable	VG Unavailable	VG Unavailable	VG Unavailable	VG Unavailable	VG Unavailable	(0.0024, 0.0174, 0.0434)	VG Unavailable	VG Unavailable	VG Unavailable	VG Unavailable
ENSG00000250899	(0.0067, 0.0144, 0.025)	(0.001, 0.0043, 0.0102)	VG Unavailable	(0.011, 0.0213, 0.0355)	(0.0, 0.0046, 0.0186)	(0.0052, 0.0121, 0.0216)	VG Unavailable	(0.0047, 0.0128, 0.0231)	VG Unavailable	VG Unavailable	VG Unavailable	(0.01, 0.0338, 0.0665)	(0.0002, 0.0114, 0.0394)	VG Unavailable	VG Unavailable	VG Unavailable	VG Unavailable	VG Unavailable	VG Unavailable	VG Unavailable	VG Unavailable	(0.001, 0.0079, 0.021)	(0.0024, 0.0131, 0.0313)	(0.0123, 0.0262, 0.0442)	(0.0083, 0.0204, 0.039)	(0.0062, 0.0136, 0.0227)	(0.0001, 0.0049, 0.0172)	(0.0005, 0.0072, 0.0205)	(0.0006, 0.0067, 0.0191)	(0.0, 0.0007, 0.0559)	VG Unavailable	VG Unavailable	(0.0128, 0.0185, 0.0259)	(0.0032, 0.0047, 0.0066)	(0.0059, 0.0117, 0.0199)	(0.0, 0.0, 0.0316)	(0.0119, 0.0212, 0.0337)	(0.0048, 0.02, 0.0467)	VG Unavailable	(0.006, 0.0143, 0.0274)	(0.0113, 0.0209, 0.0318)	(0.0, 0.0022, 0.0486)	(0.0, 0.0053, 0.0369)	(0.0005, 0.0082, 0.0247)	(0.0072, 0.0186, 0.0365)	(0.0074, 0.0233, 0.0482)	(0.0067, 0.0111, 0.0172)	(0.0013, 0.0125, 0.0372)	(0.0143, 0.0488, 0.106)	VG Unavailable
ENSG00000250900	(0.0721, 0.1115, 0.1552)	VG Unavailable	VG Unavailable	(0.0394, 0.066, 0.1049)	(0.0499, 0.0943, 0.156)	(0.0971, 0.1392, 0.1901)	VG Unavailable	VG Unavailable	VG Unavailable	VG Unavailable	VG Unavailable	(0.0263, 0.0388, 0.0524)	(0.0213, 0.0324, 0.045)	VG Unavailable	VG Unavailable	VG Unavailable	VG Unavailable	VG Unavailable	VG Unavailable	VG Unavailable	VG Unavailable	VG Unavailable	VG Unavailable	VG Unavailable	(0.0047, 0.0095, 0.0156)	VG Unavailable	VG Unavailable	(0.0136, 0.0312, 0.0554)	(0.0233, 0.0474, 0.0835)	VG Unavailable	VG Unavailable	VG Unavailable	VG Unavailable	(0.0157, 0.0205, 0.0257)	(0.0447, 0.0669, 0.094)	VG Unavailable	VG Unavailable	VG Unavailable	(0.0243, 0.0533, 0.0895)	(0.0089, 0.0132, 0.0187)	(0.0142, 0.0192, 0.0259)	(0.024, 0.0682, 0.1336)	VG Unavailable	VG Unavailable	VG Unavailable	(0.0084, 0.0145, 0.0215)	(0.0592, 0.0811, 0.1052)	VG Unavailable	(0.0, 0.0052, 0.032)	VG Unavailable
ENSG00000250903	(0.0062, 0.0089, 0.0125)	(0.006, 0.0099, 0.0149)	(0.0063, 0.0107, 0.0163)	(0.0076, 0.0112, 0.0152)	(0.0014, 0.0044, 0.0088)	(0.0054, 0.0078, 0.0104)	(0.0, 0.0016, 0.0199)	(0.0074, 0.011, 0.0152)	(0.0047, 0.0134, 0.0245)	(0.0084, 0.0208, 0.0383)	(0.0026, 0.0071, 0.013)	(0.0053, 0.0096, 0.0148)	(0.0037, 0.0088, 0.0162)	(0.0034, 0.0086, 0.0169)	(0.0057, 0.0127, 0.0221)	(0.0068, 0.0154, 0.0297)	(0.0002, 0.0043, 0.0129)	(0.0026, 0.0074, 0.014)	(0.0038, 0.0104, 0.0214)	(0.0014, 0.0098, 0.0268)	(0.0002, 0.004, 0.0125)	(0.004, 0.0071, 0.011)	(0.004, 0.0064, 0.0093)	(0.0047, 0.0081, 0.0125)	(0.0127, 0.0185, 0.0258)	(0.0068, 0.0099, 0.0135)	(0.0055, 0.0092, 0.0142)	(0.0048, 0.0086, 0.0139)	(0.0042, 0.0086, 0.0143)	(0.0046, 0.0123, 0.0236)	(0.0087, 0.0137, 0.0199)	(0.0085, 0.0144, 0.0213)	(0.0049, 0.0078, 0.0113)	(0.0108, 0.016, 0.0217)	(0.0069, 0.0095, 0.0127)	(0.0018, 0.0049, 0.0097)	(0.0055, 0.0082, 0.0114)	(0.0072, 0.0109, 0.0151)	(0.0048, 0.0071, 0.0098)	(0.0128, 0.0184, 0.0257)	(0.013, 0.0179, 0.0238)	(0.0003, 0.0023, 0.0063)	(0.003, 0.0056, 0.0099)	(0.0043, 0.0076, 0.012)	(0.0066, 0.0098, 0.0141)	(0.0006, 0.0023, 0.0053)	(0.0072, 0.0091, 0.0115)	(0.0006, 0.0033, 0.008)	(0.001, 0.005, 0.0121)	(0.0266, 0.0385, 0.0521)
ENSG00000250909	(0.041, 0.0874, 0.1503)	VG Unavailable	VG Unavailable	VG Unavailable	VG Unavailable	VG Unavailable	VG Unavailable	VG Unavailable	VG Unavailable	VG Unavailable	VG Unavailable	(0.0079, 0.0224, 0.0444)	(0.0, 0.0024, 0.0368)	VG Unavailable	VG Unavailable	VG Unavailable	VG Unavailable	VG Unavailable	VG Unavailable	VG Unavailable	VG Unavailable	VG Unavailable	(0.009, 0.0274, 0.0581)	VG Unavailable	VG Unavailable	VG Unavailable	(0.022, 0.0531, 0.0972)	VG Unavailable	VG Unavailable	VG Unavailable	VG Unavailable	VG Unavailable	VG Unavailable	(0.0541, 0.1171, 0.2033)	(0.0348, 0.064, 0.1022)	(0.0068, 0.0206, 0.0411)	(0.0019, 0.0159, 0.0437)	VG Unavailable	(0.0, 0.0027, 0.0316)	(0.0098, 0.0271, 0.0519)	(0.0224, 0.0487, 0.0873)	VG Unavailable	(0.0, 0.0, 0.1757)	(0.0243, 0.0529, 0.0905)	VG Unavailable	VG Unavailable	(0.0019, 0.0131, 0.0325)	VG Unavailable	VG Unavailable	VG Unavailable
ENSG00000250910	(0.0122, 0.0167, 0.0218)	(0.0068, 0.0109, 0.0161)	(0.0015, 0.0046, 0.0091)	(0.0043, 0.0064, 0.009)	(0.0018, 0.0038, 0.0068)	(0.0055, 0.0075, 0.0098)	(0.0, 0.0064, 0.0306)	(0.0119, 0.0159, 0.0205)	(0.001, 0.0027, 0.0053)	(0.0071, 0.0127, 0.0192)	(0.0047, 0.0079, 0.0122)	(0.0015, 0.0031, 0.0054)	(0.0002, 0.0013, 0.003)	(0.002, 0.0039, 0.0064)	(0.0018, 0.0033, 0.0053)	(0.0169, 0.0239, 0.0318)	(0.0057, 0.0097, 0.0147)	(0.0142, 0.0203, 0.0276)	(0.0106, 0.017, 0.025)	(0.0275, 0.0455, 0.0678)	(0.0322, 0.0481, 0.0664)	(0.0007, 0.0024, 0.0049)	(0.0081, 0.013, 0.0192)	(0.0008, 0.0025, 0.0051)	(0.0052, 0.0126, 0.0229)	(0.0039, 0.0061, 0.0091)	(0.0039, 0.0054, 0.0074)	(0.0009, 0.0035, 0.0075)	(0.0011, 0.0038, 0.0083)	(0.0, 0.0, 0.0088)	(0.0103, 0.0186, 0.0294)	VG Unavailable	(0.0056, 0.0087, 0.0119)	(0.0138, 0.0358, 0.0654)	(0.004, 0.006, 0.0087)	(0.0034, 0.0073, 0.0123)	(0.001, 0.0036, 0.0082)	(0.0022, 0.0044, 0.0077)	(0.0018, 0.0032, 0.0052)	(0.0305, 0.0446, 0.0623)	(0.0234, 0.037, 0.0543)	(0.0008, 0.0045, 0.0115)	(0.0002, 0.0031, 0.0109)	(0.0063, 0.0136, 0.0244)	(0.0018, 0.0045, 0.0086)	(0.0035, 0.0049, 0.0068)	(0.0029, 0.0044, 0.0062)	(0.0005, 0.0033, 0.008)	(0.0005, 0.0043, 0.0123)	VG Unavailable
ENSG00000250915	VG Unavailable	VG Unavailable	VG Unavailable	VG Unavailable	VG Unavailable	VG Unavailable	VG Unavailable	VG Unavailable	VG Unavailable	VG Unavailable	VG Unavailable	VG Unavailable	VG Unavailable	VG Unavailable	VG Unavailable	VG Unavailable	VG Unavailable	VG Unavailable	VG Unavailable	VG Unavailable	VG Unavailable	VG Unavailable	VG Unavailable	VG Unavailable	VG Unavailable	VG Unavailable	VG Unavailable	VG Unavailable	VG Unavailable	VG Unavailable	VG Unavailable	VG Unavailable	VG Unavailable	VG Unavailable	VG Unavailable	VG Unavailable	VG Unavailable	VG Unavailable	VG Unavailable	VG Unavailable	VG Unavailable	VG Unavailable	VG Unavailable	VG Unavailable	VG Unavailable	(0.0062, 0.014, 0.0253)	VG Unavailable	VG Unavailable	VG Unavailable	VG Unavailable
ENSG00000250917	(0.0038, 0.0125, 0.0251)	(0.0007, 0.0051, 0.0147)	(0.0, 0.0036, 0.0158)	(0.0, 0.0047, 0.0198)	(0.0, 0.0004, 0.0226)	(0.0019, 0.0091, 0.0219)	VG Unavailable	(0.0053, 0.0148, 0.0305)	(0.015, 0.0602, 0.1309)	(0.0016, 0.0262, 0.0827)	(0.0, 0.008, 0.0326)	(0.0, 0.008, 0.0331)	(0.0014, 0.0134, 0.0352)	(0.0, 0.003, 0.0172)	(0.0, 0.0, 0.0122)	(0.0, 0.0156, 0.0624)	(0.0, 0.0011, 0.0129)	(0.0, 0.005, 0.027)	(0.0, 0.0009, 0.0253)	(0.0, 0.0051, 0.0222)	(0.0004, 0.009, 0.0267)	(0.0, 0.0031, 0.0103)	(0.0023, 0.0075, 0.0167)	(0.0, 0.0052, 0.019)	(0.0054, 0.0111, 0.0194)	(0.0024, 0.007, 0.0143)	(0.0004, 0.0037, 0.0107)	(0.0017, 0.0069, 0.0155)	(0.0037, 0.0077, 0.0129)	(0.0, 0.001, 0.0062)	(0.0012, 0.0056, 0.0125)	(0.0029, 0.0124, 0.0269)	(0.0009, 0.005, 0.013)	(0.0028, 0.007, 0.0131)	(0.0068, 0.0147, 0.0261)	(0.0006, 0.0028, 0.0068)	(0.0025, 0.0098, 0.0216)	(0.0003, 0.002, 0.0054)	(0.0016, 0.0103, 0.0261)	(0.0171, 0.0314, 0.0512)	(0.0163, 0.0277, 0.0432)	(0.0, 0.0017, 0.0206)	(0.002, 0.0108, 0.0261)	(0.0009, 0.0092, 0.0261)	(0.0018, 0.0076, 0.0178)	(0.0016, 0.0047, 0.0096)	(0.0009, 0.0034, 0.0076)	(0.0, 0.0024, 0.0125)	(0.0013, 0.0095, 0.0247)	(0.0041, 0.0169, 0.0392)
ENSG00000250919	VG Unavailable	VG Unavailable	VG Unavailable	VG Unavailable	VG Unavailable	VG Unavailable	VG Unavailable	VG Unavailable	VG Unavailable	VG Unavailable	VG Unavailable	VG Unavailable	VG Unavailable	VG Unavailable	VG Unavailable	VG Unavailable	VG Unavailable	VG Unavailable	VG Unavailable	VG Unavailable	VG Unavailable	VG Unavailable	VG Unavailable	VG Unavailable	VG Unavailable	VG Unavailable	VG Unavailable	VG Unavailable	VG Unavailable	(0.4577, 0.8939, 1.4393)	VG Unavailable	VG Unavailable	VG Unavailable	VG Unavailable	VG Unavailable	VG Unavailable	VG Unavailable	VG Unavailable	VG Unavailable	VG Unavailable	VG Unavailable	VG Unavailable	VG Unavailable	VG Unavailable	VG Unavailable	VG Unavailable	VG Unavailable	VG Unavailable	VG Unavailable	VG Unavailable
ENSG00000250920	VG Unavailable	VG Unavailable	VG Unavailable	VG Unavailable	VG Unavailable	VG Unavailable	VG Unavailable	VG Unavailable	VG Unavailable	VG Unavailable	VG Unavailable	VG Unavailable	VG Unavailable	VG Unavailable	VG Unavailable	VG Unavailable	VG Unavailable	VG Unavailable	VG Unavailable	VG Unavailable	VG Unavailable	VG Unavailable	VG Unavailable	VG Unavailable	VG Unavailable	VG Unavailable	VG Unavailable	VG Unavailable	(0.57, 0.8939, 1.2856)	VG Unavailable	VG Unavailable	VG Unavailable	VG Unavailable	VG Unavailable	VG Unavailable	VG Unavailable	VG Unavailable	VG Unavailable	VG Unavailable	VG Unavailable	VG Unavailable	VG Unavailable	VG Unavailable	VG Unavailable	VG Unavailable	VG Unavailable	VG Unavailable	VG Unavailable	VG Unavailable	VG Unavailable
ENSG00000250929	VG Unavailable	VG Unavailable	VG Unavailable	VG Unavailable	VG Unavailable	VG Unavailable	VG Unavailable	VG Unavailable	VG Unavailable	VG Unavailable	VG Unavailable	VG Unavailable	VG Unavailable	VG Unavailable	VG Unavailable	VG Unavailable	VG Unavailable	VG Unavailable	VG Unavailable	VG Unavailable	VG Unavailable	VG Unavailable	VG Unavailable	VG Unavailable	VG Unavailable	VG Unavailable	VG Unavailable	VG Unavailable	VG Unavailable	VG Unavailable	VG Unavailable	VG Unavailable	VG Unavailable	VG Unavailable	VG Unavailable	VG Unavailable	VG Unavailable	VG Unavailable	VG Unavailable	(0.4001, 0.5632, 0.7587)	(0.5723, 0.8872, 1.2722)	VG Unavailable	VG Unavailable	VG Unavailable	VG Unavailable	VG Unavailable	VG Unavailable	VG Unavailable	VG Unavailable	VG Unavailable
ENSG00000250930	(0.0485, 0.0869, 0.1385)	(0.0086, 0.0268, 0.0564)	VG Unavailable	VG Unavailable	VG Unavailable	VG Unavailable	VG Unavailable	(0.0532, 0.0905, 0.1374)	VG Unavailable	VG Unavailable	VG Unavailable	VG Unavailable	VG Unavailable	(0.0053, 0.0383, 0.1077)	(0.0011, 0.0249, 0.0838)	VG Unavailable	VG Unavailable	VG Unavailable	VG Unavailable	VG Unavailable	VG Unavailable	VG Unavailable	VG Unavailable	VG Unavailable	(0.0033, 0.0117, 0.0251)	VG Unavailable	VG Unavailable	VG Unavailable	VG Unavailable	VG Unavailable	VG Unavailable	VG Unavailable	VG Unavailable	VG Unavailable	VG Unavailable	VG Unavailable	VG Unavailable	VG Unavailable	VG Unavailable	(0.011, 0.0219, 0.0356)	(0.0114, 0.0175, 0.0258)	VG Unavailable	VG Unavailable	VG Unavailable	VG Unavailable	(0.0147, 0.0215, 0.0294)	(0.0211, 0.0435, 0.0745)	VG Unavailable	VG Unavailable	VG Unavailable
ENSG00000250934	(0.0308, 0.0386, 0.0468)	(0.018, 0.026, 0.0362)	VG Unavailable	(0.0172, 0.0265, 0.0382)	(0.0292, 0.0478, 0.0717)	(0.0211, 0.0303, 0.0403)	VG Unavailable	(0.0298, 0.0415, 0.0542)	(0.0082, 0.0241, 0.0522)	(0.019, 0.0432, 0.0796)	(0.0223, 0.0515, 0.0921)	VG Unavailable	VG Unavailable	(0.0161, 0.0383, 0.0691)	(0.0178, 0.0428, 0.0805)	(0.0134, 0.0418, 0.0853)	(0.0351, 0.0655, 0.1037)	(0.0288, 0.057, 0.0927)	(0.0173, 0.0428, 0.0844)	(0.012, 0.0427, 0.0914)	(0.0056, 0.0288, 0.0761)	(0.057, 0.0983, 0.1506)	(0.008, 0.0294, 0.0612)	(0.023, 0.0394, 0.0631)	VG Unavailable	(0.0433, 0.0632, 0.083)	VG Unavailable	(0.0095, 0.0254, 0.0491)	(0.0161, 0.0348, 0.061)	(0.0028, 0.0176, 0.0449)	VG Unavailable	(0.0242, 0.0644, 0.1237)	(0.0237, 0.0369, 0.0524)	(0.014, 0.0233, 0.0358)	(0.0137, 0.0185, 0.0237)	(0.0083, 0.0235, 0.045)	(0.0067, 0.0248, 0.0556)	(0.0505, 0.1194, 0.2311)	VG Unavailable	(0.0081, 0.0296, 0.0661)	(0.0228, 0.0436, 0.0688)	VG Unavailable	(0.0, 0.0121, 0.0705)	VG Unavailable	(0.02, 0.0505, 0.0921)	VG Unavailable	VG Unavailable	(0.0176, 0.0532, 0.1095)	VG Unavailable	VG Unavailable
ENSG00000250938	VG Unavailable	VG Unavailable	VG Unavailable	(0.0247, 0.049, 0.0817)	(0.02, 0.0491, 0.0904)	(0.0382, 0.0612, 0.0908)	VG Unavailable	VG Unavailable	VG Unavailable	VG Unavailable	VG Unavailable	VG Unavailable	VG Unavailable	VG Unavailable	VG Unavailable	VG Unavailable	VG Unavailable	(0.0068, 0.0219, 0.0466)	VG Unavailable	VG Unavailable	(0.0163, 0.0433, 0.0837)	(0.028, 0.0552, 0.0933)	(0.0351, 0.0591, 0.0915)	(0.0356, 0.0633, 0.0986)	VG Unavailable	(0.0334, 0.0543, 0.0826)	VG Unavailable	(0.0299, 0.0541, 0.0862)	(0.004, 0.0169, 0.0391)	VG Unavailable	(0.0, 0.0, 0.0964)	VG Unavailable	VG Unavailable	(0.0148, 0.0266, 0.0405)	(0.018, 0.0291, 0.0437)	VG Unavailable	VG Unavailable	(0.0386, 0.0725, 0.1165)	(0.0002, 0.0059, 0.0191)	VG Unavailable	VG Unavailable	VG Unavailable	(0.0083, 0.0316, 0.0725)	(0.005, 0.0167, 0.0355)	VG Unavailable	(0.0297, 0.0417, 0.0565)	(0.0227, 0.0336, 0.0457)	(0.0128, 0.0471, 0.1027)	VG Unavailable	VG Unavailable
ENSG00000250942	VG Unavailable	VG Unavailable	VG Unavailable	VG Unavailable	VG Unavailable	VG Unavailable	VG Unavailable	VG Unavailable	VG Unavailable	VG Unavailable	VG Unavailable	VG Unavailable	VG Unavailable	VG Unavailable	VG Unavailable	VG Unavailable	VG Unavailable	VG Unavailable	VG Unavailable	VG Unavailable	VG Unavailable	VG Unavailable	(0.0772, 0.1265, 0.1871)	VG Unavailable	VG Unavailable	VG Unavailable	VG Unavailable	VG Unavailable	VG Unavailable	VG Unavailable	VG Unavailable	VG Unavailable	VG Unavailable	VG Unavailable	VG Unavailable	VG Unavailable	VG Unavailable	VG Unavailable	(0.0611, 0.1175, 0.2014)	VG Unavailable	VG Unavailable	VG Unavailable	(0.0358, 0.1129, 0.241)	VG Unavailable	(0.0298, 0.0888, 0.1684)	VG Unavailable	(0.0697, 0.1007, 0.1386)	VG Unavailable	VG Unavailable	VG Unavailable
ENSG00000250954	VG Unavailable	VG Unavailable	VG Unavailable	VG Unavailable	VG Unavailable	VG Unavailable	VG Unavailable	VG Unavailable	VG Unavailable	VG Unavailable	VG Unavailable	VG Unavailable	VG Unavailable	VG Unavailable	VG Unavailable	VG Unavailable	VG Unavailable	VG Unavailable	VG Unavailable	VG Unavailable	VG Unavailable	VG Unavailable	VG Unavailable	VG Unavailable	VG Unavailable	VG Unavailable	VG Unavailable	VG Unavailable	VG Unavailable	VG Unavailable	VG Unavailable	VG Unavailable	VG Unavailable	VG Unavailable	VG Unavailable	VG Unavailable	VG Unavailable	VG Unavailable	VG Unavailable	VG Unavailable	VG Unavailable	VG Unavailable	VG Unavailable	VG Unavailable	VG Unavailable	(0.0, 0.0014, 0.0223)	VG Unavailable	VG Unavailable	VG Unavailable	VG Unavailable
ENSG00000250959	(0.0236, 0.0322, 0.0426)	(0.0234, 0.0355, 0.0503)	(0.0156, 0.0284, 0.0452)	(0.0287, 0.0418, 0.0566)	(0.0312, 0.0481, 0.0714)	(0.0423, 0.0547, 0.0698)	VG Unavailable	(0.0175, 0.0251, 0.0344)	(0.043, 0.0799, 0.1331)	(0.0234, 0.0531, 0.0955)	(0.0213, 0.0432, 0.076)	(0.0329, 0.0524, 0.0753)	(0.036, 0.0584, 0.0857)	(0.0194, 0.0377, 0.0606)	(0.0201, 0.0432, 0.0789)	(0.0108, 0.0289, 0.0542)	(0.0098, 0.0263, 0.0524)	(0.0411, 0.0665, 0.0996)	(0.0378, 0.0747, 0.1298)	(0.0381, 0.0796, 0.1434)	(0.0164, 0.0362, 0.0645)	(0.0279, 0.0397, 0.0535)	(0.0203, 0.0303, 0.043)	(0.0336, 0.0482, 0.0652)	(0.0148, 0.0236, 0.0349)	(0.0373, 0.0499, 0.0654)	(0.0204, 0.0308, 0.0438)	(0.0223, 0.0355, 0.0527)	(0.015, 0.0275, 0.0444)	(0.0069, 0.0229, 0.05)	(0.0035, 0.0112, 0.0235)	(0.0115, 0.032, 0.0619)	(0.0259, 0.036, 0.0481)	(0.0144, 0.0237, 0.0349)	(0.0241, 0.0315, 0.0396)	(0.0091, 0.0177, 0.029)	(0.0035, 0.0086, 0.0157)	(0.035, 0.0532, 0.074)	(0.0169, 0.025, 0.0364)	(0.027, 0.0383, 0.0502)	(0.0195, 0.0272, 0.0357)	(0.0032, 0.0108, 0.0222)	(0.0116, 0.0211, 0.0335)	(0.0178, 0.0285, 0.0415)	(0.0164, 0.0273, 0.0396)	(0.0145, 0.0264, 0.0408)	(0.0047, 0.0078, 0.0118)	(0.015, 0.0292, 0.0474)	(0.0153, 0.0295, 0.0479)	(0.0259, 0.0468, 0.0743)
ENSG00000250961	VG Unavailable	VG Unavailable	VG Unavailable	VG Unavailable	VG Unavailable	VG Unavailable	VG Unavailable	VG Unavailable	VG Unavailable	VG Unavailable	VG Unavailable	VG Unavailable	VG Unavailable	VG Unavailable	VG Unavailable	VG Unavailable	VG Unavailable	VG Unavailable	VG Unavailable	VG Unavailable	VG Unavailable	VG Unavailable	VG Unavailable	VG Unavailable	VG Unavailable	VG Unavailable	VG Unavailable	VG Unavailable	VG Unavailable	VG Unavailable	VG Unavailable	VG Unavailable	VG Unavailable	VG Unavailable	VG Unavailable	(0.012, 0.0374, 0.0729)	VG Unavailable	VG Unavailable	VG Unavailable	(0.0003, 0.0431, 0.1513)	VG Unavailable	VG Unavailable	VG Unavailable	VG Unavailable	VG Unavailable	(0.0153, 0.0272, 0.0423)	(0.1293, 0.1905, 0.2739)	VG Unavailable	VG Unavailable	VG Unavailable
ENSG00000250971	(0.0775, 0.1316, 0.1987)	VG Unavailable	VG Unavailable	VG Unavailable	VG Unavailable	VG Unavailable	VG Unavailable	VG Unavailable	VG Unavailable	VG Unavailable	VG Unavailable	VG Unavailable	VG Unavailable	VG Unavailable	VG Unavailable	VG Unavailable	VG Unavailable	VG Unavailable	VG Unavailable	VG Unavailable	VG Unavailable	VG Unavailable	VG Unavailable	VG Unavailable	VG Unavailable	VG Unavailable	VG Unavailable	VG Unavailable	VG Unavailable	VG Unavailable	VG Unavailable	VG Unavailable	VG Unavailable	VG Unavailable	(0.1759, 0.2565, 0.3636)	VG Unavailable	VG Unavailable	VG Unavailable	VG Unavailable	VG Unavailable	VG Unavailable	VG Unavailable	VG Unavailable	VG Unavailable	VG Unavailable	VG Unavailable	VG Unavailable	VG Unavailable	VG Unavailable	VG Unavailable
ENSG00000250974	VG Unavailable	VG Unavailable	VG Unavailable	VG Unavailable	VG Unavailable	VG Unavailable	VG Unavailable	VG Unavailable	VG Unavailable	VG Unavailable	VG Unavailable	VG Unavailable	VG Unavailable	VG Unavailable	VG Unavailable	VG Unavailable	VG Unavailable	VG Unavailable	VG Unavailable	VG Unavailable	VG Unavailable	VG Unavailable	VG Unavailable	VG Unavailable	VG Unavailable	VG Unavailable	VG Unavailable	VG Unavailable	VG Unavailable	VG Unavailable	VG Unavailable	VG Unavailable	VG Unavailable	VG Unavailable	(0.0604, 0.0917, 0.1328)	VG Unavailable	VG Unavailable	VG Unavailable	(0.0472, 0.0638, 0.0828)	VG Unavailable	VG Unavailable	VG Unavailable	VG Unavailable	VG Unavailable	VG Unavailable	VG Unavailable	VG Unavailable	VG Unavailable	VG Unavailable	VG Unavailable
ENSG00000250978	VG Unavailable	VG Unavailable	VG Unavailable	VG Unavailable	VG Unavailable	VG Unavailable	VG Unavailable	VG Unavailable	VG Unavailable	VG Unavailable	VG Unavailable	VG Unavailable	VG Unavailable	VG Unavailable	VG Unavailable	VG Unavailable	VG Unavailable	VG Unavailable	VG Unavailable	VG Unavailable	VG Unavailable	VG Unavailable	VG Unavailable	(0.0156, 0.0246, 0.0355)	VG Unavailable	(0.0161, 0.0222, 0.0301)	(0.0228, 0.0515, 0.0937)	VG Unavailable	VG Unavailable	VG Unavailable	VG Unavailable	VG Unavailable	(0.2319, 0.2794, 0.3373)	(0.0467, 0.053, 0.0598)	(0.7321, 0.8939, 1.0777)	VG Unavailable	VG Unavailable	(0.033, 0.0695, 0.1204)	VG Unavailable	VG Unavailable	(0.0297, 0.0559, 0.0911)	VG Unavailable	(0.0088, 0.0377, 0.084)	VG Unavailable	VG Unavailable	VG Unavailable	VG Unavailable	VG Unavailable	(0.071, 0.1381, 0.2323)	VG Unavailable
ENSG00000250979	VG Unavailable	VG Unavailable	VG Unavailable	(0.0258, 0.0438, 0.0674)	(0.015, 0.0313, 0.0551)	(0.0419, 0.0654, 0.0937)	VG Unavailable	VG Unavailable	VG Unavailable	VG Unavailable	VG Unavailable	VG Unavailable	VG Unavailable	VG Unavailable	VG Unavailable	VG Unavailable	VG Unavailable	VG Unavailable	VG Unavailable	VG Unavailable	VG Unavailable	VG Unavailable	VG Unavailable	VG Unavailable	VG Unavailable	VG Unavailable	VG Unavailable	VG Unavailable	VG Unavailable	VG Unavailable	VG Unavailable	VG Unavailable	VG Unavailable	VG Unavailable	VG Unavailable	VG Unavailable	VG Unavailable	VG Unavailable	VG Unavailable	VG Unavailable	VG Unavailable	VG Unavailable	VG Unavailable	VG Unavailable	(0.0101, 0.0146, 0.0201)	VG Unavailable	VG Unavailable	VG Unavailable	VG Unavailable	VG Unavailable
ENSG00000250981	VG Unavailable	VG Unavailable	VG Unavailable	VG Unavailable	VG Unavailable	VG Unavailable	VG Unavailable	VG Unavailable	VG Unavailable	VG Unavailable	VG Unavailable	VG Unavailable	VG Unavailable	VG Unavailable	VG Unavailable	VG Unavailable	VG Unavailable	VG Unavailable	VG Unavailable	VG Unavailable	VG Unavailable	VG Unavailable	VG Unavailable	VG Unavailable	VG Unavailable	VG Unavailable	VG Unavailable	VG Unavailable	(0.0651, 0.0952, 0.1302)	VG Unavailable	VG Unavailable	VG Unavailable	VG Unavailable	VG Unavailable	VG Unavailable	VG Unavailable	VG Unavailable	VG Unavailable	VG Unavailable	VG Unavailable	VG Unavailable	VG Unavailable	VG Unavailable	VG Unavailable	VG Unavailable	VG Unavailable	VG Unavailable	VG Unavailable	VG Unavailable	VG Unavailable
ENSG00000250986	(0.0195, 0.0281, 0.0392)	(0.0199, 0.0331, 0.052)	VG Unavailable	(0.0173, 0.022, 0.0274)	(0.0264, 0.0403, 0.0566)	(0.0269, 0.0325, 0.0392)	VG Unavailable	(0.0256, 0.0445, 0.0725)	(0.0086, 0.0185, 0.031)	(0.0099, 0.0279, 0.0538)	(0.0173, 0.0277, 0.0411)	(0.241, 0.3463, 0.4847)	(0.2346, 0.3609, 0.5102)	(0.015, 0.0256, 0.0396)	(0.0094, 0.0198, 0.035)	(0.0112, 0.0277, 0.0555)	(0.0045, 0.0141, 0.0285)	(0.0085, 0.0155, 0.0237)	(0.0119, 0.0218, 0.0346)	(0.0001, 0.0137, 0.0488)	VG Unavailable	VG Unavailable	(0.0057, 0.0268, 0.0603)	(0.0208, 0.0468, 0.082)	VG Unavailable	(0.0292, 0.0587, 0.1005)	VG Unavailable	VG Unavailable	VG Unavailable	(0.0063, 0.0217, 0.0484)	VG Unavailable	VG Unavailable	(0.0156, 0.0291, 0.048)	VG Unavailable	(0.0431, 0.0696, 0.1066)	(0.009, 0.0339, 0.0752)	(0.3125, 0.4736, 0.6573)	(0.0152, 0.0251, 0.0377)	(0.0005, 0.0084, 0.0239)	(0.0629, 0.1009, 0.1472)	(0.0253, 0.041, 0.0615)	VG Unavailable	(0.0255, 0.075, 0.1487)	(0.0121, 0.0202, 0.0295)	(0.0017, 0.0202, 0.0609)	(0.0112, 0.0213, 0.035)	VG Unavailable	(0.0083, 0.0156, 0.0244)	(0.006, 0.021, 0.0433)	VG Unavailable
ENSG00000250988	(0.0103, 0.0238, 0.0419)	(0.0089, 0.0254, 0.0527)	(0.0, 0.0034, 0.0397)	(0.0038, 0.0138, 0.031)	(0.0002, 0.0089, 0.0335)	(0.0006, 0.0064, 0.017)	VG Unavailable	(0.013, 0.0265, 0.0485)	(0.0, 0.0054, 0.0244)	(0.0, 0.0, 0.0504)	(0.0006, 0.0096, 0.0266)	(0.002, 0.0081, 0.0203)	(0.0, 0.0019, 0.016)	(0.005, 0.0163, 0.0344)	(0.0074, 0.0219, 0.0443)	(0.0015, 0.0153, 0.0442)	(0.0, 0.0028, 0.0516)	(0.0004, 0.0071, 0.0221)	(0.0, 0.0, 0.0225)	(0.0167, 0.0625, 0.1315)	(0.0033, 0.0363, 0.1099)	(0.0009, 0.0086, 0.0248)	(0.0, 0.0015, 0.0305)	(0.0, 0.0, 0.0369)	(0.0009, 0.008, 0.0246)	(0.0, 0.0037, 0.0161)	(0.0005, 0.006, 0.0173)	VG Unavailable	VG Unavailable	(0.0, 0.0, 0.0179)	(0.0, 0.0, 0.0872)	VG Unavailable	(0.0033, 0.0124, 0.0283)	(0.0095, 0.0176, 0.0274)	(0.0034, 0.01, 0.0203)	(0.0035, 0.0162, 0.0392)	VG Unavailable	(0.0023, 0.0116, 0.0283)	(0.0026, 0.0104, 0.0238)	(0.0057, 0.0174, 0.0354)	(0.0045, 0.013, 0.0262)	(0.0025, 0.016, 0.0408)	(0.0, 0.0069, 0.0288)	(0.0, 0.0, 0.0148)	(0.0162, 0.0405, 0.0745)	(0.0044, 0.0116, 0.0232)	(0.0017, 0.0065, 0.0134)	(0.0023, 0.018, 0.0448)	(0.0, 0.0006, 0.0717)	VG Unavailable
ENSG00000250990	(0.025, 0.0377, 0.0533)	(0.0278, 0.0455, 0.0679)	VG Unavailable	(0.0118, 0.029, 0.0533)	(0.0283, 0.0614, 0.1124)	(0.015, 0.0313, 0.0536)	VG Unavailable	(0.0185, 0.0321, 0.0515)	VG Unavailable	VG Unavailable	(0.0057, 0.0257, 0.0593)	VG Unavailable	VG Unavailable	VG Unavailable	VG Unavailable	(0.0269, 0.0711, 0.1419)	(0.0121, 0.0378, 0.0784)	(0.0003, 0.0175, 0.0627)	VG Unavailable	VG Unavailable	VG Unavailable	(0.0165, 0.0329, 0.054)	(0.0129, 0.025, 0.0416)	(0.0084, 0.0187, 0.0317)	(0.0221, 0.0332, 0.0476)	(0.0168, 0.0276, 0.0408)	(0.0038, 0.0175, 0.0462)	(0.0214, 0.0431, 0.0764)	VG Unavailable	VG Unavailable	VG Unavailable	VG Unavailable	(0.0092, 0.0198, 0.0333)	VG Unavailable	(0.0178, 0.0261, 0.0364)	(0.0009, 0.0091, 0.0266)	VG Unavailable	(0.0228, 0.0426, 0.0714)	(0.0075, 0.0189, 0.0362)	(0.0182, 0.0259, 0.0346)	(0.02, 0.0278, 0.0381)	(0.0222, 0.0413, 0.0673)	(0.0159, 0.037, 0.0714)	(0.0136, 0.0365, 0.068)	(0.0044, 0.0158, 0.0366)	(0.0048, 0.009, 0.0147)	(0.0191, 0.0283, 0.0389)	(0.0067, 0.0217, 0.0461)	(0.0002, 0.0066, 0.0216)	VG Unavailable
ENSG00000250994	VG Unavailable	VG Unavailable	VG Unavailable	VG Unavailable	VG Unavailable	VG Unavailable	VG Unavailable	VG Unavailable	VG Unavailable	VG Unavailable	VG Unavailable	VG Unavailable	VG Unavailable	VG Unavailable	VG Unavailable	VG Unavailable	VG Unavailable	VG Unavailable	VG Unavailable	VG Unavailable	VG Unavailable	VG Unavailable	VG Unavailable	VG Unavailable	VG Unavailable	VG Unavailable	VG Unavailable	(0.0468, 0.0687, 0.0966)	(0.1223, 0.1914, 0.2709)	VG Unavailable	VG Unavailable	VG Unavailable	VG Unavailable	(0.0419, 0.0526, 0.0656)	VG Unavailable	VG Unavailable	VG Unavailable	VG Unavailable	(0.0555, 0.0755, 0.099)	VG Unavailable	VG Unavailable	VG Unavailable	VG Unavailable	VG Unavailable	VG Unavailable	(0.0047, 0.0152, 0.0294)	VG Unavailable	VG Unavailable	VG Unavailable	VG Unavailable
ENSG00000251000	(0.0959, 0.1404, 0.1911)	VG Unavailable	VG Unavailable	(0.0685, 0.1093, 0.1675)	(0.0629, 0.1152, 0.1826)	(0.0796, 0.1142, 0.1536)	VG Unavailable	VG Unavailable	VG Unavailable	VG Unavailable	VG Unavailable	VG Unavailable	VG Unavailable	VG Unavailable	VG Unavailable	VG Unavailable	VG Unavailable	VG Unavailable	VG Unavailable	VG Unavailable	VG Unavailable	VG Unavailable	VG Unavailable	VG Unavailable	VG Unavailable	VG Unavailable	VG Unavailable	(0.0377, 0.0874, 0.1524)	VG Unavailable	VG Unavailable	VG Unavailable	(0.0517, 0.0994, 0.1652)	(0.1412, 0.198, 0.2697)	(0.1504, 0.2029, 0.265)	(0.0682, 0.118, 0.1846)	VG Unavailable	VG Unavailable	VG Unavailable	VG Unavailable	(0.1957, 0.3026, 0.4212)	(0.1668, 0.2301, 0.303)	(0.0708, 0.1517, 0.2606)	(0.0437, 0.0977, 0.1763)	(0.0935, 0.1677, 0.2613)	VG Unavailable	VG Unavailable	VG Unavailable	VG Unavailable	VG Unavailable	(0.2065, 0.2832, 0.362)
ENSG00000251002	(0.0277, 0.0424, 0.0618)	(0.0583, 0.0796, 0.1048)	VG Unavailable	VG Unavailable	VG Unavailable	VG Unavailable	VG Unavailable	(0.0349, 0.0594, 0.0951)	VG Unavailable	VG Unavailable	VG Unavailable	(0.0249, 0.0452, 0.0715)	(0.0373, 0.0688, 0.1087)	VG Unavailable	VG Unavailable	VG Unavailable	VG Unavailable	VG Unavailable	VG Unavailable	VG Unavailable	VG Unavailable	VG Unavailable	(0.0147, 0.0325, 0.0584)	VG Unavailable	VG Unavailable	VG Unavailable	VG Unavailable	VG Unavailable	(0.1717, 0.2612, 0.379)	VG Unavailable	(0.0278, 0.0409, 0.0558)	(0.0217, 0.0724, 0.1537)	(0.0344, 0.0507, 0.0712)	VG Unavailable	(0.0943, 0.1465, 0.209)	VG Unavailable	VG Unavailable	VG Unavailable	(0.0, 0.0, 0.0236)	VG Unavailable	VG Unavailable	VG Unavailable	(0.0128, 0.0263, 0.0458)	(0.0358, 0.0488, 0.0648)	VG Unavailable	VG Unavailable	(0.0363, 0.0765, 0.1345)	VG Unavailable	VG Unavailable	(0.051, 0.0622, 0.0741)
ENSG00000251003	(0.0057, 0.01, 0.0158)	(0.002, 0.0045, 0.008)	(0.0008, 0.0082, 0.0242)	(0.0039, 0.0086, 0.0155)	(0.0009, 0.0047, 0.0109)	(0.007, 0.012, 0.0189)	VG Unavailable	(0.011, 0.0205, 0.0331)	(0.0, 0.0, 0.0203)	(0.0, 0.0129, 0.0551)	(0.004, 0.0254, 0.068)	(0.0011, 0.0037, 0.0082)	(0.0002, 0.0016, 0.004)	(0.0053, 0.0154, 0.0309)	(0.0, 0.0008, 0.035)	(0.0, 0.0035, 0.0281)	(0.0, 0.0016, 0.0404)	(0.0001, 0.0111, 0.0398)	(0.0023, 0.0229, 0.0674)	(0.0112, 0.0505, 0.1199)	(0.0, 0.0, 0.01)	(0.0018, 0.0085, 0.0212)	(0.0073, 0.0188, 0.0365)	(0.0017, 0.0057, 0.0126)	(0.0159, 0.0377, 0.069)	(0.0023, 0.0062, 0.0119)	(0.0616, 0.1072, 0.1664)	(0.0, 0.0015, 0.0077)	(0.0, 0.0, 0.0029)	(0.0002, 0.0184, 0.0664)	VG Unavailable	(0.0015, 0.0157, 0.0445)	(0.0084, 0.0166, 0.0281)	(0.0049, 0.0085, 0.0137)	(0.0162, 0.0221, 0.0286)	(0.0011, 0.0035, 0.0076)	VG Unavailable	(0.0214, 0.0806, 0.1747)	(0.0183, 0.0676, 0.1507)	(0.0206, 0.0443, 0.0742)	(0.0307, 0.0546, 0.0861)	VG Unavailable	(0.0012, 0.0186, 0.0544)	(0.0073, 0.0289, 0.0609)	(0.0004, 0.0053, 0.0159)	(0.0009, 0.0057, 0.0147)	(0.0076, 0.013, 0.02)	(0.0046, 0.0112, 0.0197)	(0.0027, 0.017, 0.0455)	VG Unavailable
ENSG00000251018	VG Unavailable	VG Unavailable	VG Unavailable	VG Unavailable	VG Unavailable	VG Unavailable	VG Unavailable	VG Unavailable	VG Unavailable	VG Unavailable	VG Unavailable	VG Unavailable	VG Unavailable	VG Unavailable	VG Unavailable	VG Unavailable	VG Unavailable	VG Unavailable	VG Unavailable	VG Unavailable	VG Unavailable	VG Unavailable	(0.0, 0.0124, 0.0541)	VG Unavailable	(0.0174, 0.0471, 0.0916)	VG Unavailable	(0.0082, 0.0154, 0.0254)	VG Unavailable	VG Unavailable	VG Unavailable	(0.0076, 0.0163, 0.0268)	VG Unavailable	VG Unavailable	VG Unavailable	VG Unavailable	VG Unavailable	VG Unavailable	VG Unavailable	VG Unavailable	VG Unavailable	VG Unavailable	VG Unavailable	VG Unavailable	VG Unavailable	VG Unavailable	(0.0038, 0.0096, 0.0177)	VG Unavailable	VG Unavailable	VG Unavailable	VG Unavailable
ENSG00000251022	(0.003, 0.0042, 0.0057)	(0.0027, 0.0041, 0.0059)	(0.003, 0.0059, 0.01)	(0.0061, 0.0092, 0.0125)	(0.0047, 0.008, 0.0121)	(0.0052, 0.0071, 0.0095)	(0.0004, 0.0086, 0.0255)	(0.0027, 0.004, 0.0057)	(0.0276, 0.0411, 0.0565)	(0.0513, 0.0798, 0.1131)	(0.0121, 0.019, 0.0279)	(0.0036, 0.0058, 0.0089)	(0.0053, 0.0084, 0.0121)	(0.0092, 0.014, 0.0197)	(0.014, 0.0206, 0.0296)	(0.024, 0.0355, 0.0497)	(0.0125, 0.0196, 0.0285)	(0.0125, 0.0181, 0.0252)	(0.0201, 0.0309, 0.0435)	(0.0183, 0.0299, 0.0448)	(0.0139, 0.0231, 0.035)	(0.0018, 0.004, 0.0067)	(0.0011, 0.0024, 0.0043)	(0.0018, 0.0036, 0.006)	(0.0034, 0.005, 0.0068)	(0.0033, 0.0054, 0.0078)	(0.0198, 0.0241, 0.0291)	(0.0023, 0.0041, 0.0065)	(0.0038, 0.0066, 0.0107)	(0.002, 0.0057, 0.0116)	(0.004, 0.0072, 0.011)	(0.0055, 0.0103, 0.0168)	(0.0029, 0.0041, 0.0057)	(0.0167, 0.0219, 0.0274)	(0.0016, 0.0023, 0.0033)	(0.0018, 0.0037, 0.0062)	(0.0019, 0.004, 0.007)	(0.0016, 0.0032, 0.0055)	(0.0013, 0.0028, 0.0049)	(0.0023, 0.0034, 0.0048)	(0.0034, 0.0047, 0.0063)	(0.0006, 0.0021, 0.0044)	(0.0005, 0.0021, 0.0047)	(0.0017, 0.0035, 0.0059)	(0.0019, 0.0039, 0.0065)	(0.0001, 0.0012, 0.0035)	(0.0026, 0.0035, 0.0046)	(0.0017, 0.004, 0.0072)	(0.0026, 0.005, 0.0084)	(0.0123, 0.0169, 0.022)
ENSG00000251024	VG Unavailable	VG Unavailable	VG Unavailable	VG Unavailable	VG Unavailable	VG Unavailable	VG Unavailable	VG Unavailable	VG Unavailable	VG Unavailable	VG Unavailable	VG Unavailable	VG Unavailable	VG Unavailable	VG Unavailable	VG Unavailable	VG Unavailable	VG Unavailable	VG Unavailable	VG Unavailable	VG Unavailable	VG Unavailable	VG Unavailable	VG Unavailable	VG Unavailable	VG Unavailable	VG Unavailable	VG Unavailable	VG Unavailable	VG Unavailable	VG Unavailable	VG Unavailable	VG Unavailable	VG Unavailable	VG Unavailable	VG Unavailable	VG Unavailable	(0.0375, 0.0592, 0.0827)	VG Unavailable	VG Unavailable	VG Unavailable	VG Unavailable	VG Unavailable	VG Unavailable	VG Unavailable	(0.0294, 0.046, 0.0665)	VG Unavailable	VG Unavailable	VG Unavailable	VG Unavailable
ENSG00000251027	VG Unavailable	VG Unavailable	VG Unavailable	VG Unavailable	VG Unavailable	VG Unavailable	VG Unavailable	VG Unavailable	VG Unavailable	VG Unavailable	VG Unavailable	VG Unavailable	VG Unavailable	VG Unavailable	VG Unavailable	VG Unavailable	VG Unavailable	VG Unavailable	VG Unavailable	VG Unavailable	VG Unavailable	VG Unavailable	VG Unavailable	VG Unavailable	VG Unavailable	VG Unavailable	VG Unavailable	VG Unavailable	VG Unavailable	VG Unavailable	VG Unavailable	VG Unavailable	VG Unavailable	VG Unavailable	VG Unavailable	VG Unavailable	VG Unavailable	VG Unavailable	VG Unavailable	(0.0719, 0.1012, 0.1341)	(0.0937, 0.1237, 0.1603)	VG Unavailable	VG Unavailable	VG Unavailable	VG Unavailable	(0.103, 0.1469, 0.1982)	VG Unavailable	VG Unavailable	VG Unavailable	VG Unavailable
ENSG00000251034	(0.004, 0.0172, 0.0391)	VG Unavailable	VG Unavailable	VG Unavailable	VG Unavailable	(0.0231, 0.0412, 0.0642)	VG Unavailable	VG Unavailable	VG Unavailable	VG Unavailable	VG Unavailable	(0.0113, 0.0321, 0.0659)	(0.0046, 0.0208, 0.0501)	VG Unavailable	VG Unavailable	VG Unavailable	VG Unavailable	VG Unavailable	VG Unavailable	VG Unavailable	VG Unavailable	VG Unavailable	VG Unavailable	VG Unavailable	VG Unavailable	VG Unavailable	VG Unavailable	VG Unavailable	VG Unavailable	VG Unavailable	VG Unavailable	VG Unavailable	(0.0105, 0.0295, 0.0612)	(0.0126, 0.0231, 0.0363)	(0.0273, 0.0506, 0.0772)	VG Unavailable	VG Unavailable	VG Unavailable	VG Unavailable	VG Unavailable	VG Unavailable	VG Unavailable	VG Unavailable	(0.0097, 0.0286, 0.06)	VG Unavailable	(0.0011, 0.0075, 0.0192)	VG Unavailable	VG Unavailable	VG Unavailable	VG Unavailable
ENSG00000251040	VG Unavailable	VG Unavailable	VG Unavailable	VG Unavailable	VG Unavailable	VG Unavailable	VG Unavailable	VG Unavailable	VG Unavailable	VG Unavailable	VG Unavailable	VG Unavailable	VG Unavailable	VG Unavailable	VG Unavailable	VG Unavailable	VG Unavailable	VG Unavailable	VG Unavailable	VG Unavailable	VG Unavailable	VG Unavailable	VG Unavailable	VG Unavailable	VG Unavailable	VG Unavailable	VG Unavailable	VG Unavailable	VG Unavailable	VG Unavailable	VG Unavailable	VG Unavailable	VG Unavailable	VG Unavailable	VG Unavailable	VG Unavailable	VG Unavailable	VG Unavailable	VG Unavailable	VG Unavailable	VG Unavailable	VG Unavailable	VG Unavailable	VG Unavailable	VG Unavailable	(0.1479, 0.224, 0.3143)	VG Unavailable	VG Unavailable	VG Unavailable	VG Unavailable
ENSG00000251041	VG Unavailable	VG Unavailable	VG Unavailable	VG Unavailable	VG Unavailable	VG Unavailable	VG Unavailable	VG Unavailable	VG Unavailable	(0.1865, 0.3968, 0.7116)	VG Unavailable	VG Unavailable	VG Unavailable	(0.0866, 0.1575, 0.2467)	(0.1313, 0.2307, 0.365)	VG Unavailable	VG Unavailable	VG Unavailable	VG Unavailable	VG Unavailable	VG Unavailable	VG Unavailable	VG Unavailable	VG Unavailable	VG Unavailable	VG Unavailable	VG Unavailable	VG Unavailable	VG Unavailable	VG Unavailable	VG Unavailable	VG Unavailable	VG Unavailable	VG Unavailable	VG Unavailable	VG Unavailable	VG Unavailable	VG Unavailable	VG Unavailable	VG Unavailable	VG Unavailable	VG Unavailable	VG Unavailable	VG Unavailable	VG Unavailable	(0.0121, 0.0194, 0.0283)	VG Unavailable	VG Unavailable	VG Unavailable	VG Unavailable
ENSG00000251059	VG Unavailable	VG Unavailable	VG Unavailable	VG Unavailable	VG Unavailable	VG Unavailable	VG Unavailable	VG Unavailable	VG Unavailable	VG Unavailable	VG Unavailable	VG Unavailable	VG Unavailable	VG Unavailable	VG Unavailable	VG Unavailable	VG Unavailable	VG Unavailable	VG Unavailable	VG Unavailable	VG Unavailable	VG Unavailable	VG Unavailable	VG Unavailable	VG Unavailable	VG Unavailable	VG Unavailable	VG Unavailable	VG Unavailable	VG Unavailable	VG Unavailable	VG Unavailable	VG Unavailable	VG Unavailable	VG Unavailable	VG Unavailable	VG Unavailable	VG Unavailable	VG Unavailable	VG Unavailable	VG Unavailable	VG Unavailable	VG Unavailable	VG Unavailable	VG Unavailable	(0.0216, 0.0403, 0.0673)	VG Unavailable	VG Unavailable	VG Unavailable	VG Unavailable
ENSG00000251072	VG Unavailable	VG Unavailable	VG Unavailable	VG Unavailable	VG Unavailable	VG Unavailable	VG Unavailable	VG Unavailable	VG Unavailable	VG Unavailable	VG Unavailable	VG Unavailable	VG Unavailable	VG Unavailable	VG Unavailable	VG Unavailable	VG Unavailable	VG Unavailable	VG Unavailable	VG Unavailable	VG Unavailable	VG Unavailable	VG Unavailable	VG Unavailable	VG Unavailable	VG Unavailable	VG Unavailable	VG Unavailable	VG Unavailable	VG Unavailable	VG Unavailable	VG Unavailable	VG Unavailable	VG Unavailable	VG Unavailable	VG Unavailable	VG Unavailable	VG Unavailable	VG Unavailable	VG Unavailable	VG Unavailable	VG Unavailable	VG Unavailable	VG Unavailable	VG Unavailable	(0.0061, 0.0148, 0.0283)	VG Unavailable	VG Unavailable	VG Unavailable	VG Unavailable
ENSG00000251075	VG Unavailable	VG Unavailable	VG Unavailable	VG Unavailable	VG Unavailable	VG Unavailable	VG Unavailable	VG Unavailable	VG Unavailable	VG Unavailable	VG Unavailable	VG Unavailable	(0.0356, 0.0921, 0.1875)	VG Unavailable	VG Unavailable	VG Unavailable	VG Unavailable	VG Unavailable	VG Unavailable	VG Unavailable	VG Unavailable	VG Unavailable	VG Unavailable	VG Unavailable	VG Unavailable	VG Unavailable	VG Unavailable	VG Unavailable	VG Unavailable	VG Unavailable	VG Unavailable	VG Unavailable	VG Unavailable	VG Unavailable	VG Unavailable	VG Unavailable	VG Unavailable	VG Unavailable	VG Unavailable	VG Unavailable	VG Unavailable	VG Unavailable	VG Unavailable	VG Unavailable	VG Unavailable	(0.0195, 0.0455, 0.0797)	VG Unavailable	VG Unavailable	VG Unavailable	VG Unavailable
ENSG00000251076	(0.0169, 0.0308, 0.0495)	(0.0097, 0.022, 0.0425)	VG Unavailable	(0.0033, 0.0207, 0.0521)	(0.0, 0.0, 0.0619)	VG Unavailable	VG Unavailable	(0.0177, 0.0353, 0.0598)	VG Unavailable	VG Unavailable	VG Unavailable	VG Unavailable	VG Unavailable	VG Unavailable	VG Unavailable	VG Unavailable	VG Unavailable	VG Unavailable	VG Unavailable	VG Unavailable	VG Unavailable	VG Unavailable	VG Unavailable	VG Unavailable	(0.0187, 0.0336, 0.0532)	VG Unavailable	VG Unavailable	(0.002, 0.0141, 0.0376)	VG Unavailable	VG Unavailable	VG Unavailable	VG Unavailable	(0.0465, 0.0697, 0.1001)	(0.0071, 0.0261, 0.0558)	(0.0351, 0.0543, 0.0782)	VG Unavailable	VG Unavailable	(0.0393, 0.0845, 0.1499)	VG Unavailable	(0.0335, 0.0576, 0.0848)	(0.0429, 0.0696, 0.1041)	(0.0, 0.0, 0.05)	VG Unavailable	VG Unavailable	VG Unavailable	VG Unavailable	(0.0116, 0.0191, 0.0285)	VG Unavailable	(0.0098, 0.0212, 0.0375)	VG Unavailable
ENSG00000251079	VG Unavailable	VG Unavailable	VG Unavailable	VG Unavailable	VG Unavailable	VG Unavailable	VG Unavailable	VG Unavailable	VG Unavailable	VG Unavailable	VG Unavailable	VG Unavailable	VG Unavailable	VG Unavailable	VG Unavailable	VG Unavailable	VG Unavailable	VG Unavailable	VG Unavailable	VG Unavailable	VG Unavailable	VG Unavailable	VG Unavailable	VG Unavailable	VG Unavailable	VG Unavailable	(0.6523, 0.8939, 1.1766)	VG Unavailable	VG Unavailable	VG Unavailable	VG Unavailable	VG Unavailable	VG Unavailable	VG Unavailable	VG Unavailable	VG Unavailable	VG Unavailable	VG Unavailable	VG Unavailable	VG Unavailable	(0.6782, 0.8939, 1.1443)	VG Unavailable	VG Unavailable	VG Unavailable	VG Unavailable	VG Unavailable	(0.6816, 0.8939, 1.1457)	VG Unavailable	VG Unavailable	VG Unavailable
ENSG00000251081	VG Unavailable	VG Unavailable	VG Unavailable	VG Unavailable	VG Unavailable	VG Unavailable	VG Unavailable	VG Unavailable	VG Unavailable	VG Unavailable	VG Unavailable	VG Unavailable	VG Unavailable	VG Unavailable	VG Unavailable	VG Unavailable	VG Unavailable	VG Unavailable	VG Unavailable	VG Unavailable	VG Unavailable	VG Unavailable	VG Unavailable	VG Unavailable	VG Unavailable	VG Unavailable	VG Unavailable	VG Unavailable	VG Unavailable	VG Unavailable	VG Unavailable	VG Unavailable	VG Unavailable	VG Unavailable	VG Unavailable	VG Unavailable	VG Unavailable	VG Unavailable	VG Unavailable	VG Unavailable	VG Unavailable	VG Unavailable	VG Unavailable	VG Unavailable	VG Unavailable	(0.002, 0.0101, 0.0236)	VG Unavailable	VG Unavailable	VG Unavailable	VG Unavailable
ENSG00000251088	VG Unavailable	VG Unavailable	VG Unavailable	VG Unavailable	VG Unavailable	VG Unavailable	VG Unavailable	VG Unavailable	VG Unavailable	VG Unavailable	VG Unavailable	VG Unavailable	VG Unavailable	VG Unavailable	VG Unavailable	VG Unavailable	VG Unavailable	VG Unavailable	VG Unavailable	VG Unavailable	VG Unavailable	VG Unavailable	VG Unavailable	VG Unavailable	VG Unavailable	VG Unavailable	VG Unavailable	VG Unavailable	VG Unavailable	VG Unavailable	(0.3354, 0.4642, 0.6428)	VG Unavailable	VG Unavailable	VG Unavailable	VG Unavailable	VG Unavailable	VG Unavailable	(0.1197, 0.2421, 0.4308)	VG Unavailable	VG Unavailable	VG Unavailable	VG Unavailable	VG Unavailable	VG Unavailable	VG Unavailable	(0.0035, 0.0079, 0.0139)	(0.1464, 0.2323, 0.328)	VG Unavailable	VG Unavailable	VG Unavailable
ENSG00000251095	(0.0592, 0.1132, 0.1834)	(0.0594, 0.1036, 0.1578)	VG Unavailable	VG Unavailable	(0.0024, 0.0326, 0.0942)	VG Unavailable	VG Unavailable	(0.0263, 0.048, 0.0758)	(0.0081, 0.0149, 0.0239)	(0.0083, 0.0189, 0.0343)	(0.0062, 0.013, 0.022)	(0.0028, 0.0053, 0.009)	(0.0031, 0.0058, 0.0094)	(0.0057, 0.0101, 0.0157)	(0.0047, 0.0084, 0.0133)	(0.0036, 0.009, 0.0162)	(0.0088, 0.0167, 0.0277)	(0.0075, 0.0136, 0.022)	(0.0054, 0.0131, 0.0236)	(0.0066, 0.0135, 0.0232)	(0.0076, 0.0166, 0.029)	(0.0045, 0.0173, 0.0371)	(0.0026, 0.0158, 0.0423)	(0.0046, 0.0228, 0.0571)	(0.0159, 0.0536, 0.1117)	(0.0105, 0.0266, 0.0504)	VG Unavailable	(0.0159, 0.0589, 0.1434)	VG Unavailable	VG Unavailable	VG Unavailable	VG Unavailable	(0.0348, 0.066, 0.1102)	VG Unavailable	(0.0114, 0.0164, 0.0221)	(0.0285, 0.0578, 0.0973)	VG Unavailable	(0.0283, 0.043, 0.0615)	(0.0171, 0.0304, 0.0463)	(0.0301, 0.04, 0.0516)	(0.0294, 0.0393, 0.0501)	(0.0283, 0.076, 0.1418)	VG Unavailable	(0.0198, 0.0884, 0.2004)	VG Unavailable	(0.0244, 0.0368, 0.0522)	(0.0264, 0.0527, 0.086)	(0.005, 0.015, 0.0316)	(0.0158, 0.0415, 0.0776)	(0.0429, 0.0625, 0.0864)
ENSG00000251131	VG Unavailable	VG Unavailable	VG Unavailable	VG Unavailable	VG Unavailable	VG Unavailable	VG Unavailable	VG Unavailable	VG Unavailable	VG Unavailable	VG Unavailable	VG Unavailable	VG Unavailable	VG Unavailable	VG Unavailable	VG Unavailable	VG Unavailable	VG Unavailable	VG Unavailable	VG Unavailable	VG Unavailable	VG Unavailable	VG Unavailable	VG Unavailable	VG Unavailable	VG Unavailable	VG Unavailable	VG Unavailable	VG Unavailable	VG Unavailable	VG Unavailable	VG Unavailable	VG Unavailable	VG Unavailable	VG Unavailable	VG Unavailable	VG Unavailable	VG Unavailable	VG Unavailable	VG Unavailable	VG Unavailable	VG Unavailable	VG Unavailable	VG Unavailable	VG Unavailable	(0.0004, 0.0071, 0.026)	VG Unavailable	VG Unavailable	VG Unavailable	VG Unavailable
ENSG00000251136	(0.0177, 0.023, 0.0294)	(0.0185, 0.0255, 0.0337)	(0.0092, 0.0171, 0.0275)	(0.0125, 0.018, 0.0251)	(0.0152, 0.0247, 0.037)	(0.0158, 0.0207, 0.0263)	(0.0002, 0.0114, 0.0382)	(0.0149, 0.0215, 0.0282)	(0.0156, 0.0366, 0.0612)	(0.0074, 0.0269, 0.056)	(0.0021, 0.0098, 0.0229)	(0.0309, 0.0474, 0.0695)	(0.0284, 0.0488, 0.0751)	(0.0047, 0.0128, 0.0245)	(0.0076, 0.022, 0.0436)	(0.014, 0.029, 0.0492)	(0.0036, 0.0133, 0.0292)	(0.0129, 0.0262, 0.0458)	(0.0024, 0.0117, 0.029)	(0.0085, 0.0254, 0.0529)	(0.0075, 0.0215, 0.0435)	(0.01, 0.015, 0.0215)	(0.0166, 0.0235, 0.0322)	(0.0078, 0.0118, 0.0171)	(0.0174, 0.0252, 0.0344)	(0.0129, 0.0178, 0.0239)	(0.0042, 0.0077, 0.0124)	(0.0061, 0.0104, 0.0161)	(0.0061, 0.0126, 0.0222)	(0.0067, 0.018, 0.0366)	(0.0113, 0.0182, 0.027)	(0.0073, 0.0158, 0.0286)	(0.0274, 0.0343, 0.0418)	(0.0229, 0.0418, 0.0669)	(0.014, 0.0184, 0.0232)	(0.0035, 0.0074, 0.0124)	(0.0074, 0.0127, 0.0194)	(0.0116, 0.0165, 0.0231)	(0.0014, 0.004, 0.0081)	(0.0177, 0.0232, 0.0294)	(0.0231, 0.0296, 0.0369)	(0.0081, 0.0141, 0.0215)	(0.0152, 0.0253, 0.038)	(0.0193, 0.0278, 0.0378)	(0.01, 0.0162, 0.0239)	(0.0008, 0.0029, 0.0064)	(0.0106, 0.0138, 0.0177)	(0.0044, 0.0105, 0.0181)	(0.0113, 0.0206, 0.0341)	VG Unavailable
ENSG00000251138	VG Unavailable	VG Unavailable	VG Unavailable	VG Unavailable	VG Unavailable	VG Unavailable	VG Unavailable	VG Unavailable	VG Unavailable	(0.0266, 0.0655, 0.1309)	(0.0052, 0.0202, 0.0483)	VG Unavailable	VG Unavailable	(0.0, 0.0122, 0.0492)	VG Unavailable	(0.0261, 0.0534, 0.0901)	(0.0099, 0.0316, 0.0689)	VG Unavailable	(0.0248, 0.0521, 0.0936)	(0.0172, 0.039, 0.0709)	(0.0186, 0.0487, 0.0936)	VG Unavailable	VG Unavailable	VG Unavailable	VG Unavailable	VG Unavailable	VG Unavailable	VG Unavailable	VG Unavailable	VG Unavailable	VG Unavailable	VG Unavailable	VG Unavailable	VG Unavailable	VG Unavailable	VG Unavailable	VG Unavailable	VG Unavailable	VG Unavailable	VG Unavailable	VG Unavailable	VG Unavailable	VG Unavailable	VG Unavailable	VG Unavailable	(0.0074, 0.0168, 0.03)	VG Unavailable	VG Unavailable	VG Unavailable	VG Unavailable
ENSG00000251139	VG Unavailable	(0.0087, 0.0336, 0.0769)	VG Unavailable	VG Unavailable	VG Unavailable	VG Unavailable	VG Unavailable	VG Unavailable	VG Unavailable	VG Unavailable	VG Unavailable	VG Unavailable	VG Unavailable	VG Unavailable	VG Unavailable	VG Unavailable	VG Unavailable	VG Unavailable	VG Unavailable	VG Unavailable	VG Unavailable	VG Unavailable	VG Unavailable	VG Unavailable	VG Unavailable	VG Unavailable	VG Unavailable	VG Unavailable	VG Unavailable	VG Unavailable	VG Unavailable	VG Unavailable	(0.0292, 0.0582, 0.1012)	(0.1338, 0.1692, 0.2063)	VG Unavailable	VG Unavailable	VG Unavailable	VG Unavailable	(0.054, 0.095, 0.1495)	VG Unavailable	VG Unavailable	VG Unavailable	VG Unavailable	(0.0067, 0.0279, 0.0648)	VG Unavailable	(0.0023, 0.0113, 0.0286)	VG Unavailable	VG Unavailable	VG Unavailable	(0.0178, 0.0266, 0.0374)
ENSG00000251141	(0.0312, 0.058, 0.0945)	VG Unavailable	VG Unavailable	(0.0245, 0.051, 0.0909)	VG Unavailable	(0.0378, 0.068, 0.1111)	VG Unavailable	(0.1752, 0.2356, 0.3073)	VG Unavailable	VG Unavailable	VG Unavailable	(0.0028, 0.0152, 0.037)	VG Unavailable	VG Unavailable	(0.0155, 0.0423, 0.0841)	VG Unavailable	VG Unavailable	VG Unavailable	VG Unavailable	VG Unavailable	VG Unavailable	VG Unavailable	VG Unavailable	VG Unavailable	VG Unavailable	VG Unavailable	VG Unavailable	VG Unavailable	VG Unavailable	VG Unavailable	(0.0041, 0.0151, 0.0331)	VG Unavailable	VG Unavailable	VG Unavailable	(0.0154, 0.0275, 0.0426)	(0.0002, 0.007, 0.024)	VG Unavailable	VG Unavailable	(0.0116, 0.0334, 0.0632)	(0.0135, 0.0236, 0.0361)	(0.0151, 0.0237, 0.0342)	VG Unavailable	VG Unavailable	VG Unavailable	VG Unavailable	(0.0, 0.0074, 0.0341)	(0.0209, 0.034, 0.0539)	(0.0054, 0.03, 0.079)	VG Unavailable	VG Unavailable
ENSG00000251142	VG Unavailable	VG Unavailable	VG Unavailable	VG Unavailable	VG Unavailable	VG Unavailable	VG Unavailable	VG Unavailable	VG Unavailable	VG Unavailable	VG Unavailable	VG Unavailable	VG Unavailable	VG Unavailable	VG Unavailable	VG Unavailable	VG Unavailable	VG Unavailable	VG Unavailable	VG Unavailable	VG Unavailable	VG Unavailable	VG Unavailable	VG Unavailable	VG Unavailable	VG Unavailable	VG Unavailable	VG Unavailable	VG Unavailable	(0.0908, 0.2735, 0.5552)	VG Unavailable	VG Unavailable	VG Unavailable	VG Unavailable	VG Unavailable	VG Unavailable	VG Unavailable	VG Unavailable	VG Unavailable	VG Unavailable	VG Unavailable	VG Unavailable	VG Unavailable	VG Unavailable	VG Unavailable	(0.0654, 0.0922, 0.123)	VG Unavailable	VG Unavailable	VG Unavailable	VG Unavailable
ENSG00000251143	(0.033, 0.0728, 0.1212)	(0.0, 0.0093, 0.0479)	VG Unavailable	(0.0102, 0.0479, 0.118)	(0.0094, 0.0486, 0.1181)	(0.0461, 0.0887, 0.1503)	VG Unavailable	(0.0091, 0.037, 0.0838)	VG Unavailable	VG Unavailable	VG Unavailable	VG Unavailable	VG Unavailable	VG Unavailable	VG Unavailable	VG Unavailable	VG Unavailable	VG Unavailable	VG Unavailable	VG Unavailable	VG Unavailable	VG Unavailable	(0.0, 0.0, 0.0146)	(0.0318, 0.0684, 0.1296)	VG Unavailable	(0.0106, 0.0324, 0.066)	VG Unavailable	VG Unavailable	VG Unavailable	VG Unavailable	VG Unavailable	VG Unavailable	(0.008, 0.0372, 0.0907)	(0.019, 0.0517, 0.0994)	(0.0279, 0.0604, 0.1078)	(0.0315, 0.1111, 0.2353)	VG Unavailable	(0.0367, 0.0916, 0.1762)	VG Unavailable	(0.0366, 0.0804, 0.1519)	(0.0209, 0.0509, 0.0972)	VG Unavailable	VG Unavailable	VG Unavailable	(0.0035, 0.0457, 0.1355)	VG Unavailable	(0.0155, 0.0313, 0.052)	(0.0056, 0.0427, 0.1237)	(0.0, 0.0114, 0.0456)	VG Unavailable
ENSG00000251144	VG Unavailable	VG Unavailable	VG Unavailable	VG Unavailable	VG Unavailable	VG Unavailable	VG Unavailable	VG Unavailable	VG Unavailable	VG Unavailable	VG Unavailable	VG Unavailable	VG Unavailable	VG Unavailable	VG Unavailable	VG Unavailable	VG Unavailable	VG Unavailable	VG Unavailable	VG Unavailable	VG Unavailable	VG Unavailable	VG Unavailable	VG Unavailable	VG Unavailable	VG Unavailable	(0.0131, 0.0246, 0.0397)	VG Unavailable	VG Unavailable	VG Unavailable	VG Unavailable	VG Unavailable	VG Unavailable	VG Unavailable	VG Unavailable	VG Unavailable	VG Unavailable	VG Unavailable	VG Unavailable	VG Unavailable	VG Unavailable	VG Unavailable	VG Unavailable	VG Unavailable	VG Unavailable	(0.0039, 0.0086, 0.0157)	VG Unavailable	VG Unavailable	VG Unavailable	VG Unavailable
ENSG00000251148	(0.0168, 0.0267, 0.0382)	(0.0157, 0.0258, 0.0395)	(0.0002, 0.004, 0.0137)	(0.0112, 0.0236, 0.04)	(0.0031, 0.0146, 0.0339)	(0.025, 0.0401, 0.0587)	VG Unavailable	(0.01, 0.0194, 0.0326)	(0.0003, 0.0062, 0.0202)	(0.0, 0.0075, 0.0315)	(0.0065, 0.0161, 0.0307)	(0.0032, 0.0052, 0.0075)	(0.0029, 0.0052, 0.008)	(0.0, 0.0, 0.0131)	(0.0038, 0.0103, 0.0201)	(0.0, 0.0019, 0.0227)	(0.0081, 0.0227, 0.0463)	(0.0026, 0.0084, 0.0179)	(0.0, 0.0052, 0.0191)	(0.0, 0.006, 0.0356)	(0.0227, 0.0501, 0.0915)	(0.0051, 0.0162, 0.036)	(0.006, 0.0134, 0.0234)	(0.0123, 0.03, 0.0551)	(0.0042, 0.0136, 0.0283)	(0.0134, 0.029, 0.0494)	(0.0447, 0.0664, 0.0932)	(0.0185, 0.0429, 0.0758)	(0.0178, 0.0413, 0.0741)	(0.0111, 0.0359, 0.0758)	VG Unavailable	VG Unavailable	(0.0188, 0.0275, 0.0389)	VG Unavailable	(0.0237, 0.0331, 0.0447)	(0.0091, 0.027, 0.0537)	(0.0022, 0.0164, 0.0471)	(0.0222, 0.0455, 0.0745)	(0.0047, 0.0107, 0.0194)	(0.0161, 0.0273, 0.0417)	(0.0174, 0.0277, 0.0398)	(0.0013, 0.0137, 0.0408)	(0.002, 0.0098, 0.0251)	(0.0069, 0.0162, 0.0296)	(0.0078, 0.0181, 0.0328)	(0.0076, 0.0128, 0.0196)	(0.017, 0.0246, 0.0331)	(0.0001, 0.0102, 0.0354)	(0.0051, 0.0184, 0.0435)	(0.0079, 0.0212, 0.0401)
ENSG00000251161	VG Unavailable	VG Unavailable	VG Unavailable	VG Unavailable	VG Unavailable	VG Unavailable	VG Unavailable	VG Unavailable	VG Unavailable	VG Unavailable	VG Unavailable	VG Unavailable	VG Unavailable	VG Unavailable	VG Unavailable	VG Unavailable	VG Unavailable	VG Unavailable	VG Unavailable	VG Unavailable	VG Unavailable	VG Unavailable	VG Unavailable	VG Unavailable	VG Unavailable	VG Unavailable	VG Unavailable	VG Unavailable	VG Unavailable	VG Unavailable	VG Unavailable	VG Unavailable	VG Unavailable	VG Unavailable	VG Unavailable	VG Unavailable	VG Unavailable	VG Unavailable	VG Unavailable	VG Unavailable	VG Unavailable	VG Unavailable	VG Unavailable	VG Unavailable	VG Unavailable	(0.0378, 0.0603, 0.0914)	VG Unavailable	VG Unavailable	VG Unavailable	VG Unavailable
ENSG00000251164	VG Unavailable	VG Unavailable	VG Unavailable	VG Unavailable	VG Unavailable	VG Unavailable	VG Unavailable	VG Unavailable	VG Unavailable	VG Unavailable	VG Unavailable	VG Unavailable	VG Unavailable	VG Unavailable	VG Unavailable	VG Unavailable	VG Unavailable	VG Unavailable	VG Unavailable	VG Unavailable	VG Unavailable	VG Unavailable	VG Unavailable	VG Unavailable	VG Unavailable	VG Unavailable	VG Unavailable	VG Unavailable	VG Unavailable	VG Unavailable	VG Unavailable	(0.0422, 0.0594, 0.08)	(0.0217, 0.0568, 0.1116)	VG Unavailable	VG Unavailable	VG Unavailable	VG Unavailable	VG Unavailable	VG Unavailable	VG Unavailable	VG Unavailable	VG Unavailable	VG Unavailable	VG Unavailable	VG Unavailable	VG Unavailable	VG Unavailable	VG Unavailable	VG Unavailable	VG Unavailable
ENSG00000251165	VG Unavailable	VG Unavailable	VG Unavailable	VG Unavailable	VG Unavailable	VG Unavailable	VG Unavailable	VG Unavailable	(0.0297, 0.0494, 0.0749)	(0.0099, 0.0225, 0.0415)	(0.021, 0.0386, 0.0606)	(0.0436, 0.0729, 0.1082)	(0.0221, 0.0428, 0.0699)	(0.0244, 0.0401, 0.0604)	(0.0118, 0.025, 0.0436)	(0.0129, 0.0343, 0.0653)	VG Unavailable	(0.025, 0.0438, 0.0691)	(0.0072, 0.0216, 0.0444)	VG Unavailable	VG Unavailable	VG Unavailable	(0.07, 0.1194, 0.1807)	VG Unavailable	VG Unavailable	VG Unavailable	VG Unavailable	VG Unavailable	VG Unavailable	(0.0116, 0.0261, 0.0481)	VG Unavailable	(0.003, 0.0045, 0.0061)	(0.1108, 0.1512, 0.2009)	VG Unavailable	VG Unavailable	VG Unavailable	(0.0022, 0.004, 0.0063)	(0.6436, 0.8939, 1.1999)	VG Unavailable	VG Unavailable	VG Unavailable	VG Unavailable	(0.1715, 0.31, 0.488)	VG Unavailable	VG Unavailable	(0.019, 0.023, 0.0274)	VG Unavailable	VG Unavailable	VG Unavailable	VG Unavailable
ENSG00000251169	VG Unavailable	VG Unavailable	VG Unavailable	VG Unavailable	VG Unavailable	VG Unavailable	VG Unavailable	VG Unavailable	VG Unavailable	VG Unavailable	VG Unavailable	VG Unavailable	VG Unavailable	VG Unavailable	VG Unavailable	VG Unavailable	VG Unavailable	VG Unavailable	VG Unavailable	VG Unavailable	VG Unavailable	VG Unavailable	(0.0074, 0.028, 0.062)	VG Unavailable	VG Unavailable	VG Unavailable	VG Unavailable	VG Unavailable	VG Unavailable	VG Unavailable	VG Unavailable	VG Unavailable	VG Unavailable	VG Unavailable	VG Unavailable	VG Unavailable	VG Unavailable	VG Unavailable	VG Unavailable	VG Unavailable	VG Unavailable	VG Unavailable	VG Unavailable	VG Unavailable	VG Unavailable	VG Unavailable	VG Unavailable	VG Unavailable	VG Unavailable	VG Unavailable
ENSG00000251170	VG Unavailable	VG Unavailable	VG Unavailable	VG Unavailable	VG Unavailable	VG Unavailable	VG Unavailable	VG Unavailable	VG Unavailable	VG Unavailable	VG Unavailable	VG Unavailable	VG Unavailable	VG Unavailable	VG Unavailable	VG Unavailable	VG Unavailable	VG Unavailable	VG Unavailable	VG Unavailable	VG Unavailable	VG Unavailable	VG Unavailable	VG Unavailable	VG Unavailable	VG Unavailable	VG Unavailable	VG Unavailable	VG Unavailable	VG Unavailable	VG Unavailable	VG Unavailable	VG Unavailable	VG Unavailable	VG Unavailable	VG Unavailable	VG Unavailable	VG Unavailable	VG Unavailable	VG Unavailable	VG Unavailable	VG Unavailable	VG Unavailable	VG Unavailable	VG Unavailable	(0.0042, 0.0215, 0.0544)	VG Unavailable	VG Unavailable	VG Unavailable	VG Unavailable
ENSG00000251171	VG Unavailable	VG Unavailable	VG Unavailable	VG Unavailable	VG Unavailable	VG Unavailable	VG Unavailable	VG Unavailable	VG Unavailable	VG Unavailable	VG Unavailable	VG Unavailable	VG Unavailable	VG Unavailable	VG Unavailable	VG Unavailable	VG Unavailable	VG Unavailable	VG Unavailable	VG Unavailable	VG Unavailable	VG Unavailable	VG Unavailable	VG Unavailable	VG Unavailable	VG Unavailable	VG Unavailable	VG Unavailable	VG Unavailable	VG Unavailable	VG Unavailable	VG Unavailable	VG Unavailable	VG Unavailable	VG Unavailable	VG Unavailable	VG Unavailable	VG Unavailable	VG Unavailable	VG Unavailable	VG Unavailable	VG Unavailable	VG Unavailable	VG Unavailable	VG Unavailable	(0.0161, 0.0372, 0.0672)	VG Unavailable	VG Unavailable	VG Unavailable	VG Unavailable
ENSG00000251175	VG Unavailable	VG Unavailable	VG Unavailable	VG Unavailable	VG Unavailable	VG Unavailable	VG Unavailable	VG Unavailable	VG Unavailable	VG Unavailable	VG Unavailable	VG Unavailable	VG Unavailable	VG Unavailable	VG Unavailable	VG Unavailable	VG Unavailable	VG Unavailable	VG Unavailable	VG Unavailable	VG Unavailable	VG Unavailable	VG Unavailable	VG Unavailable	VG Unavailable	VG Unavailable	VG Unavailable	VG Unavailable	VG Unavailable	VG Unavailable	VG Unavailable	VG Unavailable	VG Unavailable	VG Unavailable	VG Unavailable	VG Unavailable	VG Unavailable	VG Unavailable	VG Unavailable	VG Unavailable	VG Unavailable	VG Unavailable	VG Unavailable	VG Unavailable	VG Unavailable	(0.0702, 0.1035, 0.1414)	(0.0455, 0.085, 0.1318)	VG Unavailable	VG Unavailable	VG Unavailable
ENSG00000251177	VG Unavailable	VG Unavailable	VG Unavailable	VG Unavailable	VG Unavailable	VG Unavailable	VG Unavailable	VG Unavailable	VG Unavailable	VG Unavailable	VG Unavailable	VG Unavailable	VG Unavailable	VG Unavailable	VG Unavailable	VG Unavailable	VG Unavailable	VG Unavailable	VG Unavailable	VG Unavailable	VG Unavailable	VG Unavailable	VG Unavailable	VG Unavailable	VG Unavailable	VG Unavailable	VG Unavailable	VG Unavailable	VG Unavailable	VG Unavailable	VG Unavailable	VG Unavailable	VG Unavailable	VG Unavailable	VG Unavailable	VG Unavailable	VG Unavailable	VG Unavailable	VG Unavailable	VG Unavailable	VG Unavailable	VG Unavailable	VG Unavailable	VG Unavailable	VG Unavailable	(0.0001, 0.0075, 0.0266)	VG Unavailable	VG Unavailable	VG Unavailable	VG Unavailable
ENSG00000251179	(0.0118, 0.025, 0.0436)	VG Unavailable	VG Unavailable	(0.0042, 0.0074, 0.0118)	(0.0088, 0.0191, 0.0315)	(0.0054, 0.0105, 0.0173)	(0.0, 0.0, 0.0121)	(0.0016, 0.0103, 0.0264)	VG Unavailable	VG Unavailable	VG Unavailable	VG Unavailable	VG Unavailable	VG Unavailable	VG Unavailable	VG Unavailable	VG Unavailable	VG Unavailable	VG Unavailable	VG Unavailable	VG Unavailable	(0.0078, 0.0196, 0.0355)	(0.0086, 0.0229, 0.0451)	(0.0073, 0.0191, 0.0367)	(0.0116, 0.0292, 0.055)	(0.0041, 0.014, 0.03)	(0.0, 0.0029, 0.0186)	(0.0045, 0.0259, 0.0673)	VG Unavailable	VG Unavailable	VG Unavailable	(0.1146, 0.2208, 0.374)	(0.0392, 0.0562, 0.0751)	VG Unavailable	(0.0074, 0.0186, 0.0349)	(0.0, 0.0044, 0.0531)	VG Unavailable	(0.003, 0.01, 0.0207)	VG Unavailable	VG Unavailable	(0.0293, 0.058, 0.1017)	(0.0, 0.0021, 0.023)	(0.0681, 0.1069, 0.1551)	VG Unavailable	(0.0233, 0.0348, 0.0484)	VG Unavailable	VG Unavailable	(0.0072, 0.0235, 0.0484)	(0.0023, 0.0091, 0.0201)	(0.1578, 0.2165, 0.2788)
ENSG00000251185	VG Unavailable	VG Unavailable	(0.0914, 0.2344, 0.4311)	VG Unavailable	VG Unavailable	VG Unavailable	VG Unavailable	VG Unavailable	VG Unavailable	VG Unavailable	VG Unavailable	VG Unavailable	VG Unavailable	VG Unavailable	VG Unavailable	VG Unavailable	(0.2249, 0.4671, 0.7931)	VG Unavailable	VG Unavailable	VG Unavailable	VG Unavailable	VG Unavailable	VG Unavailable	VG Unavailable	VG Unavailable	VG Unavailable	VG Unavailable	VG Unavailable	VG Unavailable	VG Unavailable	VG Unavailable	VG Unavailable	VG Unavailable	VG Unavailable	VG Unavailable	VG Unavailable	VG Unavailable	VG Unavailable	(0.2773, 0.3593, 0.4653)	VG Unavailable	VG Unavailable	VG Unavailable	VG Unavailable	VG Unavailable	VG Unavailable	VG Unavailable	VG Unavailable	VG Unavailable	VG Unavailable	VG Unavailable
ENSG00000251187	(0.0151, 0.0202, 0.0258)	(0.0125, 0.0191, 0.027)	(0.0015, 0.0113, 0.0305)	(0.014, 0.0247, 0.0382)	(0.0038, 0.0118, 0.0249)	(0.0245, 0.0374, 0.0515)	VG Unavailable	(0.01, 0.0165, 0.0239)	VG Unavailable	VG Unavailable	(0.0137, 0.0376, 0.0725)	VG Unavailable	VG Unavailable	VG Unavailable	VG Unavailable	(0.0437, 0.0891, 0.1524)	(0.0011, 0.0202, 0.0645)	(0.0208, 0.046, 0.0843)	VG Unavailable	(0.0149, 0.0559, 0.1172)	(0.042, 0.0965, 0.179)	(0.0017, 0.0124, 0.0323)	(0.0083, 0.0188, 0.0332)	(0.0126, 0.0263, 0.0446)	(0.005, 0.0086, 0.0133)	(0.0112, 0.0199, 0.0318)	VG Unavailable	(0.0161, 0.0242, 0.0351)	(0.0151, 0.0258, 0.039)	(0.004, 0.0209, 0.0507)	VG Unavailable	VG Unavailable	(0.0206, 0.0279, 0.0367)	(0.0193, 0.0368, 0.0588)	(0.0152, 0.0232, 0.0325)	(0.012, 0.0338, 0.065)	(0.0049, 0.0184, 0.042)	(0.0289, 0.0483, 0.072)	(0.0024, 0.0179, 0.0502)	(0.0128, 0.0188, 0.0262)	(0.0161, 0.022, 0.0293)	(0.0047, 0.0128, 0.0245)	(0.0004, 0.0086, 0.0301)	(0.0118, 0.0298, 0.0535)	(0.0233, 0.0393, 0.0627)	(0.0036, 0.0072, 0.0119)	(0.0185, 0.0239, 0.0304)	(0.0035, 0.0159, 0.0387)	(0.0049, 0.011, 0.0191)	VG Unavailable
ENSG00000251189	VG Unavailable	VG Unavailable	VG Unavailable	VG Unavailable	VG Unavailable	VG Unavailable	VG Unavailable	VG Unavailable	VG Unavailable	VG Unavailable	VG Unavailable	VG Unavailable	VG Unavailable	VG Unavailable	VG Unavailable	VG Unavailable	VG Unavailable	VG Unavailable	VG Unavailable	VG Unavailable	VG Unavailable	VG Unavailable	VG Unavailable	VG Unavailable	VG Unavailable	VG Unavailable	VG Unavailable	VG Unavailable	VG Unavailable	VG Unavailable	VG Unavailable	VG Unavailable	VG Unavailable	VG Unavailable	VG Unavailable	VG Unavailable	VG Unavailable	VG Unavailable	VG Unavailable	VG Unavailable	VG Unavailable	VG Unavailable	VG Unavailable	VG Unavailable	VG Unavailable	VG Unavailable	(0.0288, 0.0729, 0.1397)	VG Unavailable	VG Unavailable	VG Unavailable
ENSG00000251191	VG Unavailable	VG Unavailable	VG Unavailable	VG Unavailable	VG Unavailable	VG Unavailable	VG Unavailable	VG Unavailable	VG Unavailable	VG Unavailable	VG Unavailable	VG Unavailable	VG Unavailable	VG Unavailable	VG Unavailable	VG Unavailable	VG Unavailable	VG Unavailable	VG Unavailable	VG Unavailable	VG Unavailable	VG Unavailable	VG Unavailable	VG Unavailable	VG Unavailable	VG Unavailable	VG Unavailable	VG Unavailable	VG Unavailable	VG Unavailable	VG Unavailable	VG Unavailable	VG Unavailable	(0.0552, 0.1229, 0.2265)	VG Unavailable	VG Unavailable	VG Unavailable	VG Unavailable	VG Unavailable	VG Unavailable	VG Unavailable	VG Unavailable	VG Unavailable	VG Unavailable	VG Unavailable	VG Unavailable	VG Unavailable	VG Unavailable	VG Unavailable	VG Unavailable
ENSG00000251194	VG Unavailable	VG Unavailable	VG Unavailable	VG Unavailable	VG Unavailable	VG Unavailable	VG Unavailable	VG Unavailable	VG Unavailable	VG Unavailable	VG Unavailable	VG Unavailable	VG Unavailable	VG Unavailable	VG Unavailable	VG Unavailable	VG Unavailable	VG Unavailable	VG Unavailable	VG Unavailable	VG Unavailable	VG Unavailable	VG Unavailable	VG Unavailable	VG Unavailable	VG Unavailable	VG Unavailable	VG Unavailable	VG Unavailable	VG Unavailable	VG Unavailable	VG Unavailable	VG Unavailable	VG Unavailable	VG Unavailable	VG Unavailable	VG Unavailable	VG Unavailable	VG Unavailable	(0.0, 0.0104, 0.0463)	VG Unavailable	VG Unavailable	VG Unavailable	VG Unavailable	VG Unavailable	VG Unavailable	VG Unavailable	VG Unavailable	VG Unavailable	VG Unavailable
ENSG00000251209	VG Unavailable	(0.1266, 0.1801, 0.2387)	(0.1097, 0.1443, 0.1843)	VG Unavailable	(0.1377, 0.2474, 0.4062)	VG Unavailable	VG Unavailable	(0.2803, 0.3815, 0.5033)	(0.0414, 0.0762, 0.1222)	(0.0483, 0.0935, 0.1532)	VG Unavailable	VG Unavailable	VG Unavailable	(0.0389, 0.0617, 0.0876)	(0.0269, 0.0468, 0.0739)	(0.0697, 0.1226, 0.1877)	(0.0509, 0.0921, 0.1458)	VG Unavailable	VG Unavailable	VG Unavailable	VG Unavailable	(0.2447, 0.3009, 0.357)	(0.2014, 0.2446, 0.2937)	(0.0595, 0.076, 0.093)	(0.131, 0.1847, 0.2464)	(0.0397, 0.0481, 0.0568)	VG Unavailable	(0.0793, 0.1052, 0.1339)	(0.1101, 0.1415, 0.1803)	VG Unavailable	VG Unavailable	(0.4551, 0.6404, 0.8589)	(0.1057, 0.1414, 0.1799)	VG Unavailable	(0.0602, 0.0741, 0.0903)	(0.0827, 0.1648, 0.2725)	(0.1752, 0.2261, 0.2817)	(0.127, 0.1764, 0.2347)	(0.0563, 0.0742, 0.0932)	(0.2462, 0.38, 0.5595)	VG Unavailable	VG Unavailable	(0.0953, 0.1404, 0.1912)	(0.0876, 0.1308, 0.1827)	(0.2375, 0.3185, 0.4056)	(0.0129, 0.017, 0.0221)	(0.0759, 0.0896, 0.1051)	(0.0648, 0.0991, 0.1403)	(0.1372, 0.2291, 0.3464)	VG Unavailable
ENSG00000251210	VG Unavailable	VG Unavailable	VG Unavailable	VG Unavailable	VG Unavailable	VG Unavailable	VG Unavailable	VG Unavailable	VG Unavailable	VG Unavailable	VG Unavailable	VG Unavailable	VG Unavailable	VG Unavailable	VG Unavailable	VG Unavailable	VG Unavailable	VG Unavailable	VG Unavailable	VG Unavailable	VG Unavailable	VG Unavailable	VG Unavailable	VG Unavailable	VG Unavailable	VG Unavailable	VG Unavailable	VG Unavailable	(0.2831, 0.4309, 0.6148)	VG Unavailable	VG Unavailable	VG Unavailable	VG Unavailable	VG Unavailable	VG Unavailable	VG Unavailable	VG Unavailable	VG Unavailable	VG Unavailable	VG Unavailable	VG Unavailable	VG Unavailable	VG Unavailable	VG Unavailable	VG Unavailable	VG Unavailable	VG Unavailable	VG Unavailable	VG Unavailable	VG Unavailable
ENSG00000251216	VG Unavailable	VG Unavailable	VG Unavailable	(0.0694, 0.089, 0.1118)	(0.1023, 0.1755, 0.261)	(0.1119, 0.1688, 0.2356)	VG Unavailable	VG Unavailable	VG Unavailable	VG Unavailable	VG Unavailable	VG Unavailable	VG Unavailable	VG Unavailable	VG Unavailable	VG Unavailable	VG Unavailable	VG Unavailable	VG Unavailable	VG Unavailable	VG Unavailable	(0.0228, 0.0527, 0.1009)	VG Unavailable	(0.0215, 0.0353, 0.0533)	VG Unavailable	(0.0137, 0.0208, 0.0302)	VG Unavailable	VG Unavailable	(0.3908, 0.5162, 0.6557)	VG Unavailable	VG Unavailable	VG Unavailable	VG Unavailable	VG Unavailable	VG Unavailable	VG Unavailable	VG Unavailable	VG Unavailable	VG Unavailable	VG Unavailable	VG Unavailable	VG Unavailable	(0.0117, 0.0402, 0.0847)	VG Unavailable	(0.0098, 0.0409, 0.0896)	(0.0, 0.0005, 0.0255)	VG Unavailable	VG Unavailable	VG Unavailable	VG Unavailable
ENSG00000251221	VG Unavailable	VG Unavailable	VG Unavailable	VG Unavailable	VG Unavailable	VG Unavailable	VG Unavailable	VG Unavailable	VG Unavailable	VG Unavailable	VG Unavailable	VG Unavailable	VG Unavailable	VG Unavailable	VG Unavailable	VG Unavailable	VG Unavailable	VG Unavailable	VG Unavailable	VG Unavailable	VG Unavailable	VG Unavailable	VG Unavailable	VG Unavailable	VG Unavailable	VG Unavailable	VG Unavailable	VG Unavailable	VG Unavailable	VG Unavailable	VG Unavailable	VG Unavailable	VG Unavailable	VG Unavailable	VG Unavailable	VG Unavailable	VG Unavailable	VG Unavailable	VG Unavailable	VG Unavailable	VG Unavailable	VG Unavailable	VG Unavailable	VG Unavailable	VG Unavailable	(0.0133, 0.0269, 0.0479)	VG Unavailable	VG Unavailable	VG Unavailable	VG Unavailable
ENSG00000251226	VG Unavailable	VG Unavailable	VG Unavailable	VG Unavailable	VG Unavailable	VG Unavailable	VG Unavailable	VG Unavailable	(0.2477, 0.4, 0.59)	(0.2434, 0.3975, 0.5935)	VG Unavailable	VG Unavailable	VG Unavailable	(0.4188, 0.5605, 0.7308)	(0.3703, 0.5294, 0.7337)	(0.137, 0.2823, 0.4989)	VG Unavailable	VG Unavailable	VG Unavailable	VG Unavailable	VG Unavailable	VG Unavailable	VG Unavailable	VG Unavailable	VG Unavailable	VG Unavailable	VG Unavailable	VG Unavailable	VG Unavailable	VG Unavailable	VG Unavailable	VG Unavailable	VG Unavailable	VG Unavailable	VG Unavailable	VG Unavailable	VG Unavailable	VG Unavailable	VG Unavailable	VG Unavailable	VG Unavailable	VG Unavailable	VG Unavailable	VG Unavailable	VG Unavailable	(0.0342, 0.0461, 0.0617)	(0.6892, 0.8939, 1.1326)	VG Unavailable	VG Unavailable	VG Unavailable
ENSG00000251230	(0.0513, 0.0759, 0.1059)	(0.0251, 0.0405, 0.0606)	VG Unavailable	VG Unavailable	VG Unavailable	VG Unavailable	VG Unavailable	VG Unavailable	VG Unavailable	VG Unavailable	VG Unavailable	VG Unavailable	VG Unavailable	VG Unavailable	VG Unavailable	VG Unavailable	VG Unavailable	VG Unavailable	VG Unavailable	VG Unavailable	VG Unavailable	VG Unavailable	VG Unavailable	VG Unavailable	VG Unavailable	VG Unavailable	VG Unavailable	VG Unavailable	VG Unavailable	VG Unavailable	(0.0526, 0.0927, 0.1494)	(0.1068, 0.1895, 0.3058)	(0.0375, 0.0492, 0.0632)	(0.3267, 0.4372, 0.5599)	VG Unavailable	VG Unavailable	VG Unavailable	VG Unavailable	VG Unavailable	VG Unavailable	VG Unavailable	VG Unavailable	VG Unavailable	(0.034, 0.0561, 0.0854)	VG Unavailable	(0.0923, 0.1144, 0.1392)	VG Unavailable	VG Unavailable	VG Unavailable	(0.0359, 0.0438, 0.0526)
ENSG00000251234	VG Unavailable	VG Unavailable	VG Unavailable	VG Unavailable	VG Unavailable	VG Unavailable	VG Unavailable	VG Unavailable	VG Unavailable	VG Unavailable	VG Unavailable	VG Unavailable	VG Unavailable	VG Unavailable	VG Unavailable	VG Unavailable	VG Unavailable	VG Unavailable	VG Unavailable	VG Unavailable	VG Unavailable	VG Unavailable	VG Unavailable	VG Unavailable	VG Unavailable	VG Unavailable	VG Unavailable	VG Unavailable	VG Unavailable	VG Unavailable	VG Unavailable	VG Unavailable	VG Unavailable	VG Unavailable	VG Unavailable	VG Unavailable	VG Unavailable	VG Unavailable	VG Unavailable	VG Unavailable	VG Unavailable	VG Unavailable	VG Unavailable	VG Unavailable	VG Unavailable	(0.0047, 0.0129, 0.0272)	VG Unavailable	VG Unavailable	VG Unavailable	VG Unavailable
ENSG00000251247	(0.0137, 0.0209, 0.03)	(0.0034, 0.0111, 0.0228)	(0.0034, 0.0126, 0.0272)	(0.0095, 0.018, 0.0292)	(0.0023, 0.0095, 0.0212)	(0.0083, 0.0143, 0.0221)	(0.0, 0.0, 0.0615)	(0.0112, 0.0196, 0.0294)	(0.0013, 0.0127, 0.0347)	(0.0, 0.0129, 0.0522)	(0.0032, 0.0143, 0.033)	(0.0007, 0.0039, 0.0101)	(0.0022, 0.0066, 0.0133)	(0.012, 0.0287, 0.0522)	(0.0001, 0.0068, 0.0258)	(0.0055, 0.0206, 0.0463)	(0.0072, 0.0215, 0.0428)	(0.0, 0.0038, 0.0149)	(0.0098, 0.0297, 0.0577)	(0.006, 0.0243, 0.0567)	(0.0044, 0.0197, 0.045)	(0.0, 0.0015, 0.0122)	(0.0, 0.0024, 0.0123)	(0.0029, 0.0084, 0.0168)	(0.0043, 0.012, 0.0242)	(0.0031, 0.0083, 0.0169)	(0.0035, 0.0121, 0.0273)	(0.0069, 0.0214, 0.0448)	(0.005, 0.0207, 0.0447)	(0.0058, 0.0283, 0.0688)	(0.0014, 0.0111, 0.0308)	(0.0043, 0.0231, 0.0574)	(0.0037, 0.0091, 0.0174)	(0.0084, 0.023, 0.0439)	(0.0028, 0.0065, 0.0108)	(0.0, 0.0033, 0.0119)	(0.0027, 0.0187, 0.048)	(0.0026, 0.0085, 0.0169)	(0.0006, 0.0059, 0.0162)	(0.0064, 0.0122, 0.0213)	(0.0096, 0.0162, 0.0248)	(0.0007, 0.007, 0.0219)	(0.0018, 0.0083, 0.021)	(0.0007, 0.0059, 0.0174)	(0.0047, 0.0145, 0.0291)	(0.0, 0.0013, 0.005)	(0.0069, 0.0113, 0.0167)	(0.0, 0.0, 0.017)	(0.0025, 0.0099, 0.0232)	VG Unavailable
ENSG00000251249	VG Unavailable	VG Unavailable	VG Unavailable	VG Unavailable	VG Unavailable	VG Unavailable	VG Unavailable	VG Unavailable	VG Unavailable	VG Unavailable	VG Unavailable	VG Unavailable	VG Unavailable	VG Unavailable	VG Unavailable	VG Unavailable	VG Unavailable	VG Unavailable	VG Unavailable	VG Unavailable	VG Unavailable	VG Unavailable	VG Unavailable	VG Unavailable	VG Unavailable	VG Unavailable	VG Unavailable	VG Unavailable	VG Unavailable	VG Unavailable	VG Unavailable	VG Unavailable	VG Unavailable	VG Unavailable	VG Unavailable	VG Unavailable	VG Unavailable	VG Unavailable	VG Unavailable	VG Unavailable	VG Unavailable	VG Unavailable	VG Unavailable	VG Unavailable	VG Unavailable	(0.0123, 0.019, 0.0267)	VG Unavailable	VG Unavailable	VG Unavailable	VG Unavailable
ENSG00000251256	VG Unavailable	VG Unavailable	VG Unavailable	VG Unavailable	VG Unavailable	VG Unavailable	VG Unavailable	VG Unavailable	VG Unavailable	VG Unavailable	VG Unavailable	VG Unavailable	VG Unavailable	VG Unavailable	VG Unavailable	VG Unavailable	VG Unavailable	VG Unavailable	VG Unavailable	VG Unavailable	VG Unavailable	VG Unavailable	VG Unavailable	VG Unavailable	VG Unavailable	VG Unavailable	VG Unavailable	VG Unavailable	VG Unavailable	VG Unavailable	VG Unavailable	VG Unavailable	VG Unavailable	VG Unavailable	VG Unavailable	VG Unavailable	VG Unavailable	VG Unavailable	VG Unavailable	VG Unavailable	VG Unavailable	VG Unavailable	VG Unavailable	VG Unavailable	VG Unavailable	(0.0051, 0.0198, 0.0458)	VG Unavailable	VG Unavailable	VG Unavailable	VG Unavailable
ENSG00000251257	(0.0151, 0.0214, 0.0284)	(0.0108, 0.0165, 0.0232)	(0.0037, 0.0239, 0.059)	(0.0251, 0.0482, 0.0792)	(0.0096, 0.0356, 0.0819)	(0.0202, 0.0301, 0.0421)	VG Unavailable	(0.0079, 0.0135, 0.0207)	VG Unavailable	VG Unavailable	VG Unavailable	VG Unavailable	VG Unavailable	VG Unavailable	VG Unavailable	VG Unavailable	VG Unavailable	VG Unavailable	VG Unavailable	VG Unavailable	VG Unavailable	(0.0199, 0.063, 0.1233)	(0.0077, 0.0357, 0.0929)	(0.0197, 0.0385, 0.0665)	VG Unavailable	(0.0098, 0.0234, 0.0429)	(0.0158, 0.0574, 0.1266)	(0.0108, 0.0361, 0.078)	(0.0034, 0.0119, 0.0243)	VG Unavailable	VG Unavailable	VG Unavailable	(0.1358, 0.2311, 0.3619)	(0.044, 0.0557, 0.0681)	(0.0157, 0.0236, 0.0342)	(0.01, 0.0264, 0.0499)	VG Unavailable	(0.0031, 0.0169, 0.0421)	(0.0176, 0.0616, 0.133)	(0.0139, 0.032, 0.0572)	(0.0081, 0.0231, 0.0466)	(0.0202, 0.0714, 0.1563)	(0.0452, 0.1189, 0.2526)	(0.0187, 0.0409, 0.0694)	(0.0079, 0.0413, 0.1034)	(0.0013, 0.0073, 0.0171)	(0.0142, 0.029, 0.0483)	(0.0064, 0.0382, 0.0953)	(0.0018, 0.0139, 0.0373)	VG Unavailable
ENSG00000251258	VG Unavailable	VG Unavailable	VG Unavailable	VG Unavailable	VG Unavailable	VG Unavailable	VG Unavailable	VG Unavailable	VG Unavailable	VG Unavailable	VG Unavailable	VG Unavailable	VG Unavailable	VG Unavailable	VG Unavailable	VG Unavailable	VG Unavailable	VG Unavailable	VG Unavailable	VG Unavailable	VG Unavailable	VG Unavailable	VG Unavailable	VG Unavailable	VG Unavailable	VG Unavailable	VG Unavailable	VG Unavailable	VG Unavailable	VG Unavailable	VG Unavailable	VG Unavailable	VG Unavailable	VG Unavailable	VG Unavailable	VG Unavailable	VG Unavailable	VG Unavailable	VG Unavailable	VG Unavailable	VG Unavailable	VG Unavailable	VG Unavailable	VG Unavailable	VG Unavailable	(0.0059, 0.0172, 0.0329)	VG Unavailable	VG Unavailable	VG Unavailable	VG Unavailable
ENSG00000251260	VG Unavailable	VG Unavailable	VG Unavailable	VG Unavailable	VG Unavailable	VG Unavailable	VG Unavailable	VG Unavailable	VG Unavailable	VG Unavailable	VG Unavailable	VG Unavailable	VG Unavailable	VG Unavailable	VG Unavailable	VG Unavailable	VG Unavailable	VG Unavailable	VG Unavailable	VG Unavailable	VG Unavailable	VG Unavailable	VG Unavailable	VG Unavailable	VG Unavailable	VG Unavailable	VG Unavailable	VG Unavailable	VG Unavailable	VG Unavailable	VG Unavailable	VG Unavailable	VG Unavailable	VG Unavailable	VG Unavailable	VG Unavailable	VG Unavailable	VG Unavailable	VG Unavailable	VG Unavailable	VG Unavailable	VG Unavailable	VG Unavailable	VG Unavailable	VG Unavailable	(0.0043, 0.0245, 0.0627)	VG Unavailable	VG Unavailable	VG Unavailable	VG Unavailable
ENSG00000251266	VG Unavailable	VG Unavailable	VG Unavailable	VG Unavailable	VG Unavailable	VG Unavailable	VG Unavailable	VG Unavailable	VG Unavailable	VG Unavailable	VG Unavailable	VG Unavailable	VG Unavailable	VG Unavailable	VG Unavailable	VG Unavailable	VG Unavailable	VG Unavailable	VG Unavailable	VG Unavailable	VG Unavailable	VG Unavailable	VG Unavailable	VG Unavailable	VG Unavailable	VG Unavailable	VG Unavailable	VG Unavailable	VG Unavailable	VG Unavailable	VG Unavailable	VG Unavailable	VG Unavailable	VG Unavailable	VG Unavailable	VG Unavailable	VG Unavailable	VG Unavailable	VG Unavailable	VG Unavailable	VG Unavailable	VG Unavailable	VG Unavailable	VG Unavailable	VG Unavailable	(0.0192, 0.0283, 0.0397)	VG Unavailable	VG Unavailable	VG Unavailable	VG Unavailable
ENSG00000251273	VG Unavailable	VG Unavailable	VG Unavailable	VG Unavailable	VG Unavailable	VG Unavailable	VG Unavailable	VG Unavailable	VG Unavailable	VG Unavailable	VG Unavailable	VG Unavailable	VG Unavailable	VG Unavailable	VG Unavailable	VG Unavailable	VG Unavailable	VG Unavailable	VG Unavailable	VG Unavailable	VG Unavailable	VG Unavailable	VG Unavailable	VG Unavailable	VG Unavailable	VG Unavailable	VG Unavailable	VG Unavailable	VG Unavailable	VG Unavailable	VG Unavailable	VG Unavailable	VG Unavailable	VG Unavailable	VG Unavailable	VG Unavailable	VG Unavailable	VG Unavailable	VG Unavailable	VG Unavailable	VG Unavailable	VG Unavailable	VG Unavailable	VG Unavailable	VG Unavailable	(0.0395, 0.0526, 0.068)	VG Unavailable	VG Unavailable	VG Unavailable	VG Unavailable
ENSG00000251279	(0.022, 0.0364, 0.0565)	VG Unavailable	(0.0035, 0.0175, 0.0456)	(0.0135, 0.0281, 0.0465)	(0.0043, 0.0173, 0.0383)	(0.0138, 0.0248, 0.0387)	VG Unavailable	(0.0315, 0.0521, 0.082)	(0.0109, 0.0299, 0.0588)	(0.0019, 0.016, 0.0434)	(0.0044, 0.0191, 0.0432)	(0.0007, 0.0082, 0.0221)	(0.0028, 0.0115, 0.027)	(0.0093, 0.0253, 0.0541)	(0.0135, 0.0342, 0.0652)	(0.003, 0.0188, 0.0498)	(0.0073, 0.0254, 0.0525)	(0.0057, 0.0162, 0.0338)	VG Unavailable	(0.0034, 0.0214, 0.0586)	(0.0036, 0.022, 0.057)	(0.0131, 0.0258, 0.0429)	(0.0132, 0.0241, 0.0376)	(0.0148, 0.0284, 0.0472)	(0.0142, 0.0279, 0.0454)	(0.0153, 0.0271, 0.0421)	(0.0054, 0.0138, 0.0245)	(0.0202, 0.04, 0.0698)	(0.0027, 0.016, 0.0393)	(0.0111, 0.0526, 0.1269)	(0.001, 0.0128, 0.038)	VG Unavailable	(0.0275, 0.043, 0.0635)	(0.0078, 0.0182, 0.0335)	(0.0198, 0.0277, 0.0374)	(0.0046, 0.0126, 0.0248)	(0.0256, 0.0473, 0.0794)	(0.0145, 0.0251, 0.0389)	(0.0085, 0.0163, 0.0287)	(0.0116, 0.023, 0.0398)	(0.0287, 0.0426, 0.0595)	(0.0037, 0.014, 0.0314)	(0.0022, 0.0173, 0.0491)	(0.0063, 0.0203, 0.0416)	(0.0109, 0.0244, 0.044)	(0.0064, 0.0111, 0.0175)	(0.0129, 0.0199, 0.0282)	(0.0047, 0.016, 0.0365)	(0.0002, 0.0091, 0.0306)	VG Unavailable
ENSG00000251283	VG Unavailable	VG Unavailable	VG Unavailable	VG Unavailable	VG Unavailable	VG Unavailable	VG Unavailable	VG Unavailable	VG Unavailable	VG Unavailable	VG Unavailable	VG Unavailable	VG Unavailable	VG Unavailable	VG Unavailable	VG Unavailable	VG Unavailable	VG Unavailable	VG Unavailable	VG Unavailable	VG Unavailable	VG Unavailable	VG Unavailable	VG Unavailable	VG Unavailable	VG Unavailable	VG Unavailable	VG Unavailable	VG Unavailable	VG Unavailable	VG Unavailable	VG Unavailable	VG Unavailable	VG Unavailable	VG Unavailable	VG Unavailable	VG Unavailable	VG Unavailable	VG Unavailable	VG Unavailable	VG Unavailable	VG Unavailable	VG Unavailable	VG Unavailable	VG Unavailable	(0.1068, 0.1466, 0.1891)	VG Unavailable	VG Unavailable	VG Unavailable	VG Unavailable
ENSG00000251287	(0.1234, 0.1466, 0.1729)	(0.1726, 0.2059, 0.2472)	(0.2965, 0.3831, 0.4784)	(0.1219, 0.1528, 0.1861)	(0.1358, 0.1819, 0.2347)	(0.141, 0.1703, 0.2027)	(0.0499, 0.1415, 0.2764)	(0.1683, 0.2045, 0.2448)	(0.0272, 0.0463, 0.0671)	(0.0431, 0.0728, 0.1068)	(0.0491, 0.0682, 0.0895)	(0.0673, 0.095, 0.1303)	(0.0505, 0.082, 0.1174)	(0.0412, 0.0571, 0.0765)	(0.0362, 0.0527, 0.0715)	(0.038, 0.0574, 0.083)	(0.0444, 0.0653, 0.0898)	(0.0467, 0.0617, 0.0797)	(0.0555, 0.077, 0.1026)	(0.0482, 0.0895, 0.1447)	(0.0593, 0.1109, 0.1827)	(0.1258, 0.1564, 0.1918)	(0.1553, 0.1879, 0.2264)	(0.145, 0.1809, 0.2197)	(0.1066, 0.1287, 0.1523)	(0.1442, 0.1732, 0.205)	(0.139, 0.1652, 0.1939)	(0.1219, 0.1604, 0.2033)	(0.1323, 0.1783, 0.2335)	(0.1216, 0.1955, 0.2911)	(0.0931, 0.1288, 0.17)	(0.1865, 0.2497, 0.3287)	(0.1603, 0.1952, 0.2345)	(0.1447, 0.1835, 0.2304)	(0.1238, 0.1491, 0.1733)	(0.0955, 0.1272, 0.162)	(0.1577, 0.2046, 0.2559)	(0.147, 0.1857, 0.2379)	(0.071, 0.0882, 0.1099)	(0.1448, 0.1714, 0.2013)	(0.122, 0.1441, 0.1689)	(0.1196, 0.1728, 0.2305)	(0.1455, 0.2017, 0.2643)	(0.1546, 0.199, 0.2526)	(0.1208, 0.1548, 0.1909)	(0.0916, 0.1126, 0.1374)	(0.1759, 0.2068, 0.2382)	(0.1254, 0.1753, 0.2332)	(0.1114, 0.1565, 0.2089)	(0.2282, 0.2859, 0.3493)
ENSG00000251291	VG Unavailable	VG Unavailable	VG Unavailable	VG Unavailable	VG Unavailable	VG Unavailable	VG Unavailable	VG Unavailable	VG Unavailable	VG Unavailable	(0.0417, 0.075, 0.1148)	VG Unavailable	VG Unavailable	VG Unavailable	VG Unavailable	VG Unavailable	VG Unavailable	VG Unavailable	VG Unavailable	VG Unavailable	VG Unavailable	VG Unavailable	VG Unavailable	VG Unavailable	VG Unavailable	VG Unavailable	VG Unavailable	VG Unavailable	VG Unavailable	VG Unavailable	VG Unavailable	VG Unavailable	VG Unavailable	VG Unavailable	VG Unavailable	VG Unavailable	VG Unavailable	VG Unavailable	VG Unavailable	VG Unavailable	VG Unavailable	VG Unavailable	VG Unavailable	VG Unavailable	VG Unavailable	VG Unavailable	VG Unavailable	VG Unavailable	VG Unavailable	VG Unavailable
ENSG00000251292	VG Unavailable	VG Unavailable	VG Unavailable	VG Unavailable	VG Unavailable	VG Unavailable	VG Unavailable	VG Unavailable	VG Unavailable	VG Unavailable	VG Unavailable	VG Unavailable	VG Unavailable	VG Unavailable	VG Unavailable	VG Unavailable	VG Unavailable	VG Unavailable	VG Unavailable	VG Unavailable	VG Unavailable	VG Unavailable	(0.1345, 0.192, 0.2545)	VG Unavailable	VG Unavailable	VG Unavailable	VG Unavailable	VG Unavailable	VG Unavailable	(0.1181, 0.2472, 0.46)	VG Unavailable	VG Unavailable	VG Unavailable	VG Unavailable	VG Unavailable	VG Unavailable	VG Unavailable	VG Unavailable	VG Unavailable	VG Unavailable	VG Unavailable	VG Unavailable	VG Unavailable	VG Unavailable	VG Unavailable	VG Unavailable	VG Unavailable	VG Unavailable	VG Unavailable	VG Unavailable
ENSG00000251293	VG Unavailable	VG Unavailable	VG Unavailable	VG Unavailable	VG Unavailable	VG Unavailable	VG Unavailable	VG Unavailable	VG Unavailable	VG Unavailable	(0.0, 0.008, 0.0579)	VG Unavailable	VG Unavailable	VG Unavailable	VG Unavailable	VG Unavailable	VG Unavailable	(0.0133, 0.0336, 0.0658)	VG Unavailable	VG Unavailable	VG Unavailable	VG Unavailable	VG Unavailable	VG Unavailable	VG Unavailable	VG Unavailable	VG Unavailable	VG Unavailable	VG Unavailable	VG Unavailable	VG Unavailable	VG Unavailable	VG Unavailable	VG Unavailable	VG Unavailable	VG Unavailable	VG Unavailable	VG Unavailable	VG Unavailable	VG Unavailable	VG Unavailable	VG Unavailable	VG Unavailable	VG Unavailable	VG Unavailable	VG Unavailable	VG Unavailable	VG Unavailable	VG Unavailable	VG Unavailable
ENSG00000251294	VG Unavailable	VG Unavailable	VG Unavailable	VG Unavailable	VG Unavailable	VG Unavailable	VG Unavailable	VG Unavailable	(0.1662, 0.2603, 0.3815)	VG Unavailable	VG Unavailable	(0.0205, 0.0338, 0.0492)	(0.1639, 0.2434, 0.3346)	VG Unavailable	(0.1418, 0.2151, 0.3155)	VG Unavailable	VG Unavailable	VG Unavailable	VG Unavailable	VG Unavailable	VG Unavailable	VG Unavailable	VG Unavailable	VG Unavailable	VG Unavailable	VG Unavailable	VG Unavailable	VG Unavailable	VG Unavailable	VG Unavailable	VG Unavailable	VG Unavailable	VG Unavailable	VG Unavailable	VG Unavailable	VG Unavailable	VG Unavailable	VG Unavailable	VG Unavailable	VG Unavailable	VG Unavailable	VG Unavailable	VG Unavailable	VG Unavailable	VG Unavailable	VG Unavailable	VG Unavailable	VG Unavailable	VG Unavailable	VG Unavailable
ENSG00000251299	VG Unavailable	VG Unavailable	VG Unavailable	VG Unavailable	VG Unavailable	VG Unavailable	VG Unavailable	VG Unavailable	VG Unavailable	VG Unavailable	VG Unavailable	VG Unavailable	VG Unavailable	VG Unavailable	VG Unavailable	VG Unavailable	VG Unavailable	VG Unavailable	VG Unavailable	VG Unavailable	VG Unavailable	VG Unavailable	VG Unavailable	VG Unavailable	VG Unavailable	VG Unavailable	VG Unavailable	VG Unavailable	VG Unavailable	VG Unavailable	VG Unavailable	VG Unavailable	VG Unavailable	VG Unavailable	VG Unavailable	VG Unavailable	VG Unavailable	VG Unavailable	VG Unavailable	VG Unavailable	VG Unavailable	VG Unavailable	VG Unavailable	VG Unavailable	VG Unavailable	VG Unavailable	(0.1443, 0.2096, 0.2912)	VG Unavailable	VG Unavailable	VG Unavailable
ENSG00000251301	(0.0477, 0.0744, 0.1064)	(0.0289, 0.0478, 0.0708)	VG Unavailable	VG Unavailable	VG Unavailable	VG Unavailable	VG Unavailable	(0.0528, 0.0888, 0.1354)	VG Unavailable	VG Unavailable	VG Unavailable	VG Unavailable	VG Unavailable	VG Unavailable	VG Unavailable	VG Unavailable	VG Unavailable	VG Unavailable	VG Unavailable	VG Unavailable	VG Unavailable	VG Unavailable	(0.0462, 0.0695, 0.0961)	VG Unavailable	VG Unavailable	VG Unavailable	VG Unavailable	(0.6386, 0.8939, 1.1788)	VG Unavailable	(0.0278, 0.059, 0.1054)	(0.0438, 0.0608, 0.0794)	VG Unavailable	(0.0716, 0.0953, 0.1224)	VG Unavailable	VG Unavailable	VG Unavailable	VG Unavailable	VG Unavailable	VG Unavailable	VG Unavailable	VG Unavailable	(0.0147, 0.0333, 0.0616)	(0.0115, 0.0231, 0.0389)	(0.0363, 0.0491, 0.0659)	(0.0082, 0.0298, 0.0658)	(0.0084, 0.0177, 0.0302)	(0.0302, 0.0636, 0.1085)	VG Unavailable	VG Unavailable	(0.2296, 0.2717, 0.3196)
ENSG00000251307	(0.0071, 0.0118, 0.0175)	(0.0045, 0.009, 0.0157)	(0.0, 0.0012, 0.0127)	(0.003, 0.0073, 0.0128)	(0.0008, 0.0081, 0.0213)	(0.0053, 0.0095, 0.0148)	(0.0, 0.002, 0.0482)	(0.0024, 0.0067, 0.0131)	(0.0169, 0.0429, 0.0831)	(0.0037, 0.0216, 0.0508)	(0.0009, 0.0093, 0.0242)	(0.0007, 0.0038, 0.0088)	(0.0004, 0.0028, 0.0075)	(0.0106, 0.0219, 0.0361)	(0.0141, 0.031, 0.0547)	(0.0, 0.0044, 0.0255)	(0.0001, 0.0061, 0.0229)	(0.0033, 0.0111, 0.0228)	(0.003, 0.016, 0.0388)	(0.0035, 0.0168, 0.0393)	(0.0014, 0.0121, 0.0337)	(0.0033, 0.0084, 0.0158)	(0.0, 0.0009, 0.0095)	(0.0045, 0.0103, 0.0182)	(0.0021, 0.0061, 0.0125)	(0.0026, 0.0065, 0.0122)	(0.0, 0.0006, 0.0042)	(0.0022, 0.0079, 0.0175)	(0.0031, 0.0092, 0.0197)	(0.0, 0.0042, 0.0182)	(0.0, 0.002, 0.0156)	(0.0, 0.0033, 0.0137)	(0.0022, 0.0052, 0.0095)	(0.0017, 0.0045, 0.0087)	(0.0073, 0.0117, 0.0175)	(0.0, 0.0033, 0.0152)	(0.0075, 0.0175, 0.0306)	(0.0059, 0.0146, 0.0273)	(0.0045, 0.0094, 0.0166)	(0.0016, 0.0043, 0.0088)	(0.0063, 0.0103, 0.015)	(0.0049, 0.014, 0.0264)	(0.0, 0.0013, 0.0164)	(0.0028, 0.0098, 0.022)	(0.0007, 0.0063, 0.0175)	(0.0022, 0.0064, 0.013)	(0.0068, 0.0104, 0.0149)	(0.0, 0.0019, 0.0126)	(0.0032, 0.0142, 0.0346)	(0.0132, 0.0303, 0.054)
ENSG00000251309	(0.0358, 0.0906, 0.1773)	VG Unavailable	VG Unavailable	VG Unavailable	VG Unavailable	VG Unavailable	VG Unavailable	VG Unavailable	VG Unavailable	VG Unavailable	VG Unavailable	VG Unavailable	VG Unavailable	VG Unavailable	VG Unavailable	VG Unavailable	VG Unavailable	VG Unavailable	VG Unavailable	VG Unavailable	VG Unavailable	VG Unavailable	VG Unavailable	VG Unavailable	VG Unavailable	VG Unavailable	VG Unavailable	VG Unavailable	VG Unavailable	VG Unavailable	(0.0, 0.013, 0.0596)	VG Unavailable	VG Unavailable	VG Unavailable	VG Unavailable	VG Unavailable	VG Unavailable	VG Unavailable	VG Unavailable	VG Unavailable	VG Unavailable	VG Unavailable	(0.0015, 0.0088, 0.0232)	(0.0023, 0.0096, 0.0214)	VG Unavailable	VG Unavailable	(0.0183, 0.0422, 0.081)	VG Unavailable	VG Unavailable	(0.0406, 0.0911, 0.1777)
ENSG00000251310	VG Unavailable	VG Unavailable	VG Unavailable	VG Unavailable	VG Unavailable	VG Unavailable	VG Unavailable	VG Unavailable	VG Unavailable	VG Unavailable	VG Unavailable	VG Unavailable	VG Unavailable	VG Unavailable	VG Unavailable	VG Unavailable	VG Unavailable	VG Unavailable	VG Unavailable	VG Unavailable	VG Unavailable	VG Unavailable	VG Unavailable	VG Unavailable	VG Unavailable	VG Unavailable	VG Unavailable	VG Unavailable	VG Unavailable	VG Unavailable	VG Unavailable	VG Unavailable	VG Unavailable	VG Unavailable	VG Unavailable	VG Unavailable	VG Unavailable	VG Unavailable	VG Unavailable	VG Unavailable	VG Unavailable	VG Unavailable	VG Unavailable	VG Unavailable	VG Unavailable	(0.0513, 0.0869, 0.1301)	VG Unavailable	VG Unavailable	VG Unavailable	VG Unavailable
ENSG00000251314	(0.0425, 0.0563, 0.0711)	(0.0484, 0.0715, 0.0991)	(0.001, 0.0124, 0.0379)	(0.0243, 0.0331, 0.0434)	(0.0321, 0.046, 0.062)	(0.0369, 0.0456, 0.0551)	(0.0, 0.0017, 0.0437)	(0.0252, 0.036, 0.0487)	(0.0003, 0.0022, 0.0063)	(0.0062, 0.0253, 0.0565)	(0.0097, 0.0202, 0.0331)	VG Unavailable	(0.009, 0.0329, 0.0749)	(0.0017, 0.0044, 0.0084)	(0.0002, 0.0012, 0.0029)	(0.0116, 0.03, 0.0595)	(0.0006, 0.0017, 0.0032)	(0.0142, 0.0286, 0.0481)	(0.0002, 0.0094, 0.0296)	(0.0055, 0.0232, 0.049)	(0.0007, 0.0134, 0.0385)	(0.0124, 0.0286, 0.0509)	(0.0201, 0.0364, 0.0573)	(0.0287, 0.0468, 0.0689)	(0.0101, 0.0163, 0.0241)	(0.0176, 0.0301, 0.0452)	(0.015, 0.0203, 0.0269)	(0.0362, 0.0519, 0.0706)	(0.0269, 0.05, 0.0792)	VG Unavailable	VG Unavailable	(0.018, 0.0317, 0.0484)	(0.0337, 0.0499, 0.0687)	(0.0411, 0.0722, 0.1116)	(0.0364, 0.0494, 0.0651)	(0.0106, 0.0253, 0.0462)	(0.0035, 0.0083, 0.0162)	(0.0183, 0.0288, 0.0409)	(0.0029, 0.0051, 0.008)	(0.0181, 0.0253, 0.0338)	(0.0319, 0.0422, 0.0535)	(0.0064, 0.0133, 0.0226)	(0.013, 0.0274, 0.0484)	VG Unavailable	(0.0132, 0.0237, 0.0373)	(0.0171, 0.0258, 0.0365)	(0.0377, 0.0464, 0.0548)	VG Unavailable	(0.0134, 0.0286, 0.0469)	VG Unavailable
ENSG00000251320	VG Unavailable	VG Unavailable	VG Unavailable	(0.0683, 0.0975, 0.1355)	(0.0685, 0.1247, 0.205)	(0.091, 0.1514, 0.2287)	VG Unavailable	(0.0334, 0.0982, 0.1879)	VG Unavailable	VG Unavailable	VG Unavailable	VG Unavailable	(0.0926, 0.2243, 0.4057)	VG Unavailable	VG Unavailable	VG Unavailable	VG Unavailable	VG Unavailable	VG Unavailable	VG Unavailable	VG Unavailable	VG Unavailable	VG Unavailable	VG Unavailable	VG Unavailable	VG Unavailable	VG Unavailable	VG Unavailable	VG Unavailable	VG Unavailable	VG Unavailable	VG Unavailable	VG Unavailable	VG Unavailable	VG Unavailable	VG Unavailable	VG Unavailable	VG Unavailable	VG Unavailable	(0.0607, 0.0865, 0.1189)	(0.0462, 0.0642, 0.0866)	(0.0126, 0.044, 0.1036)	VG Unavailable	VG Unavailable	VG Unavailable	VG Unavailable	VG Unavailable	VG Unavailable	VG Unavailable	VG Unavailable
ENSG00000251321	VG Unavailable	VG Unavailable	VG Unavailable	VG Unavailable	VG Unavailable	VG Unavailable	VG Unavailable	VG Unavailable	VG Unavailable	VG Unavailable	VG Unavailable	VG Unavailable	VG Unavailable	VG Unavailable	VG Unavailable	VG Unavailable	VG Unavailable	VG Unavailable	VG Unavailable	VG Unavailable	VG Unavailable	VG Unavailable	VG Unavailable	VG Unavailable	VG Unavailable	VG Unavailable	VG Unavailable	VG Unavailable	VG Unavailable	VG Unavailable	VG Unavailable	VG Unavailable	VG Unavailable	VG Unavailable	VG Unavailable	VG Unavailable	VG Unavailable	(0.2138, 0.2754, 0.3545)	VG Unavailable	VG Unavailable	VG Unavailable	VG Unavailable	VG Unavailable	VG Unavailable	VG Unavailable	VG Unavailable	VG Unavailable	VG Unavailable	VG Unavailable	VG Unavailable
ENSG00000251322	(0.0037, 0.0043, 0.0051)	(0.004, 0.0048, 0.0057)	(0.0052, 0.0079, 0.0111)	(0.0066, 0.0094, 0.0127)	(0.0033, 0.0051, 0.0072)	(0.0055, 0.0074, 0.0098)	(0.0015, 0.0054, 0.0127)	(0.0038, 0.0047, 0.0057)	(0.0007, 0.0017, 0.0031)	(0.0011, 0.0026, 0.0048)	(0.0011, 0.0021, 0.0035)	(0.0012, 0.0016, 0.002)	(0.0012, 0.0018, 0.0024)	(0.0005, 0.001, 0.0017)	(0.0006, 0.0012, 0.0022)	(0.0013, 0.0025, 0.0041)	(0.0002, 0.0013, 0.0035)	(0.0008, 0.0018, 0.003)	(0.0014, 0.003, 0.0051)	(0.0017, 0.0038, 0.0069)	(0.0029, 0.0053, 0.0084)	(0.0032, 0.0049, 0.0069)	(0.0054, 0.0072, 0.0093)	(0.0057, 0.0073, 0.0093)	(0.0053, 0.0071, 0.0091)	(0.0049, 0.0063, 0.0077)	(0.0121, 0.0201, 0.0299)	(0.0038, 0.005, 0.0063)	(0.0045, 0.0057, 0.0071)	(0.0019, 0.0043, 0.0075)	VG Unavailable	(0.0034, 0.0058, 0.0092)	(0.0074, 0.0088, 0.0101)	(0.0042, 0.0057, 0.0071)	(0.0063, 0.0077, 0.0092)	(0.0101, 0.0153, 0.0217)	(0.0027, 0.0053, 0.0086)	(0.0054, 0.0078, 0.0105)	(0.0031, 0.0045, 0.0063)	(0.0069, 0.0088, 0.0112)	(0.0044, 0.0057, 0.0072)	(0.0021, 0.004, 0.0062)	(0.0041, 0.0061, 0.009)	(0.003, 0.0039, 0.0049)	(0.0027, 0.0044, 0.0064)	(0.0011, 0.002, 0.0035)	(0.0051, 0.0062, 0.0073)	(0.0041, 0.0061, 0.0084)	(0.0078, 0.0113, 0.0154)	VG Unavailable
ENSG00000251323	VG Unavailable	VG Unavailable	VG Unavailable	VG Unavailable	VG Unavailable	VG Unavailable	VG Unavailable	(0.0001, 0.0128, 0.0476)	VG Unavailable	VG Unavailable	VG Unavailable	VG Unavailable	VG Unavailable	VG Unavailable	VG Unavailable	VG Unavailable	VG Unavailable	VG Unavailable	VG Unavailable	VG Unavailable	VG Unavailable	VG Unavailable	VG Unavailable	VG Unavailable	VG Unavailable	VG Unavailable	VG Unavailable	VG Unavailable	VG Unavailable	VG Unavailable	VG Unavailable	VG Unavailable	VG Unavailable	VG Unavailable	VG Unavailable	VG Unavailable	VG Unavailable	VG Unavailable	VG Unavailable	VG Unavailable	(0.0153, 0.0363, 0.0665)	VG Unavailable	VG Unavailable	VG Unavailable	VG Unavailable	VG Unavailable	VG Unavailable	VG Unavailable	VG Unavailable	VG Unavailable
ENSG00000251339	VG Unavailable	VG Unavailable	VG Unavailable	VG Unavailable	VG Unavailable	VG Unavailable	VG Unavailable	VG Unavailable	VG Unavailable	VG Unavailable	VG Unavailable	VG Unavailable	VG Unavailable	VG Unavailable	VG Unavailable	VG Unavailable	VG Unavailable	VG Unavailable	VG Unavailable	VG Unavailable	VG Unavailable	VG Unavailable	VG Unavailable	VG Unavailable	VG Unavailable	VG Unavailable	VG Unavailable	VG Unavailable	VG Unavailable	VG Unavailable	VG Unavailable	VG Unavailable	VG Unavailable	VG Unavailable	VG Unavailable	VG Unavailable	VG Unavailable	VG Unavailable	VG Unavailable	VG Unavailable	(0.0385, 0.0639, 0.0941)	VG Unavailable	VG Unavailable	VG Unavailable	VG Unavailable	(0.0334, 0.0449, 0.0607)	VG Unavailable	VG Unavailable	VG Unavailable	VG Unavailable
ENSG00000251350	VG Unavailable	VG Unavailable	VG Unavailable	VG Unavailable	VG Unavailable	VG Unavailable	VG Unavailable	VG Unavailable	VG Unavailable	VG Unavailable	VG Unavailable	VG Unavailable	VG Unavailable	VG Unavailable	VG Unavailable	VG Unavailable	VG Unavailable	VG Unavailable	VG Unavailable	VG Unavailable	VG Unavailable	VG Unavailable	VG Unavailable	VG Unavailable	VG Unavailable	VG Unavailable	VG Unavailable	VG Unavailable	VG Unavailable	VG Unavailable	VG Unavailable	VG Unavailable	VG Unavailable	VG Unavailable	VG Unavailable	VG Unavailable	VG Unavailable	VG Unavailable	VG Unavailable	VG Unavailable	VG Unavailable	VG Unavailable	VG Unavailable	VG Unavailable	VG Unavailable	(0.048, 0.0717, 0.1016)	VG Unavailable	VG Unavailable	VG Unavailable	VG Unavailable
ENSG00000251361	VG Unavailable	VG Unavailable	VG Unavailable	VG Unavailable	VG Unavailable	VG Unavailable	VG Unavailable	VG Unavailable	VG Unavailable	VG Unavailable	VG Unavailable	VG Unavailable	VG Unavailable	VG Unavailable	VG Unavailable	VG Unavailable	VG Unavailable	VG Unavailable	VG Unavailable	VG Unavailable	VG Unavailable	VG Unavailable	VG Unavailable	VG Unavailable	VG Unavailable	VG Unavailable	VG Unavailable	VG Unavailable	VG Unavailable	VG Unavailable	VG Unavailable	VG Unavailable	VG Unavailable	VG Unavailable	(0.0204, 0.0344, 0.0513)	VG Unavailable	VG Unavailable	VG Unavailable	VG Unavailable	VG Unavailable	VG Unavailable	VG Unavailable	VG Unavailable	VG Unavailable	VG Unavailable	VG Unavailable	VG Unavailable	VG Unavailable	VG Unavailable	VG Unavailable
ENSG00000251364	(0.011, 0.0145, 0.0187)	(0.0066, 0.0092, 0.0122)	(0.0087, 0.0134, 0.0193)	(0.0199, 0.0253, 0.0311)	(0.0123, 0.0175, 0.0234)	(0.016, 0.0198, 0.0243)	(0.0003, 0.0114, 0.0409)	(0.0145, 0.0186, 0.0232)	(0.0045, 0.0097, 0.0169)	(0.0044, 0.0092, 0.0164)	(0.0039, 0.0079, 0.0136)	(0.0054, 0.0077, 0.0103)	(0.0091, 0.0132, 0.0178)	(0.0074, 0.0123, 0.0189)	(0.0061, 0.0116, 0.0195)	(0.0102, 0.0162, 0.0239)	(0.0016, 0.0043, 0.0084)	(0.0046, 0.0097, 0.0166)	(0.0022, 0.0059, 0.0117)	(0.0019, 0.0052, 0.0106)	(0.0052, 0.0095, 0.0152)	(0.0062, 0.0104, 0.0163)	(0.0167, 0.0219, 0.0282)	(0.0075, 0.0115, 0.0162)	(0.0183, 0.0238, 0.0306)	(0.0083, 0.0121, 0.0165)	(0.0283, 0.0359, 0.0437)	(0.0055, 0.009, 0.0129)	(0.0122, 0.0185, 0.0262)	(0.0142, 0.0262, 0.043)	(0.1139, 0.1487, 0.1918)	(0.0101, 0.0153, 0.022)	(0.0415, 0.0498, 0.0587)	(0.0304, 0.0404, 0.0524)	(0.0118, 0.0154, 0.0192)	(0.0078, 0.0123, 0.018)	(0.0274, 0.0358, 0.0456)	(0.018, 0.0241, 0.0307)	(0.008, 0.0113, 0.0156)	(0.0153, 0.0186, 0.0225)	(0.0196, 0.0237, 0.0281)	(0.0268, 0.0381, 0.052)	(0.0135, 0.0196, 0.0265)	(0.0257, 0.0331, 0.0416)	(0.0191, 0.0264, 0.0344)	(0.0178, 0.0228, 0.0287)	(0.0246, 0.0285, 0.033)	(0.0132, 0.0211, 0.0309)	(0.0125, 0.019, 0.0263)	(0.0777, 0.096, 0.1159)
ENSG00000251365	VG Unavailable	VG Unavailable	VG Unavailable	VG Unavailable	VG Unavailable	VG Unavailable	VG Unavailable	VG Unavailable	VG Unavailable	VG Unavailable	VG Unavailable	VG Unavailable	VG Unavailable	VG Unavailable	VG Unavailable	VG Unavailable	VG Unavailable	VG Unavailable	VG Unavailable	VG Unavailable	VG Unavailable	VG Unavailable	VG Unavailable	VG Unavailable	VG Unavailable	VG Unavailable	VG Unavailable	VG Unavailable	VG Unavailable	VG Unavailable	VG Unavailable	VG Unavailable	VG Unavailable	VG Unavailable	VG Unavailable	VG Unavailable	VG Unavailable	VG Unavailable	VG Unavailable	VG Unavailable	VG Unavailable	VG Unavailable	VG Unavailable	VG Unavailable	VG Unavailable	(0.023, 0.0457, 0.0741)	VG Unavailable	VG Unavailable	VG Unavailable	VG Unavailable
ENSG00000251369	(0.0098, 0.0145, 0.0202)	(0.0135, 0.0206, 0.029)	(0.001, 0.0061, 0.0148)	(0.0067, 0.0158, 0.0292)	(0.0003, 0.0068, 0.0218)	(0.0113, 0.0197, 0.0296)	(0.0, 0.0083, 0.0519)	(0.0065, 0.0117, 0.0187)	(0.0066, 0.0205, 0.0415)	(0.0075, 0.0254, 0.054)	(0.0086, 0.0187, 0.032)	(0.0178, 0.0247, 0.0333)	(0.0148, 0.0207, 0.028)	(0.0084, 0.0176, 0.0325)	(0.0176, 0.0309, 0.0502)	(0.0115, 0.028, 0.0527)	(0.002, 0.0107, 0.027)	(0.0046, 0.0112, 0.0213)	(0.0023, 0.0092, 0.022)	(0.006, 0.0234, 0.0556)	(0.0107, 0.028, 0.0556)	(0.0097, 0.0182, 0.0287)	(0.0042, 0.0095, 0.0173)	(0.0064, 0.0143, 0.0245)	(0.0016, 0.0068, 0.0152)	(0.0025, 0.0075, 0.0148)	(0.0057, 0.0095, 0.0138)	(0.0033, 0.01, 0.0195)	(0.0011, 0.0056, 0.0147)	(0.0, 0.0008, 0.077)	(0.0067, 0.0129, 0.0217)	(0.0201, 0.0436, 0.0788)	(0.0228, 0.0314, 0.0418)	(0.0105, 0.0172, 0.0252)	(0.01, 0.0157, 0.0227)	(0.0, 0.0024, 0.0113)	(0.0115, 0.0233, 0.0385)	(0.0105, 0.0188, 0.03)	(0.0061, 0.0118, 0.0196)	(0.004, 0.0079, 0.0133)	(0.0024, 0.0055, 0.0097)	(0.0066, 0.0159, 0.0295)	(0.004, 0.0098, 0.0187)	(0.0067, 0.0132, 0.0214)	(0.0005, 0.006, 0.0176)	(0.0, 0.0036, 0.0129)	(0.011, 0.0161, 0.0221)	(0.0, 0.0025, 0.0176)	(0.0, 0.0001, 0.2018)	(0.0346, 0.0598, 0.0896)
ENSG00000251371	VG Unavailable	VG Unavailable	VG Unavailable	VG Unavailable	VG Unavailable	VG Unavailable	VG Unavailable	VG Unavailable	VG Unavailable	VG Unavailable	VG Unavailable	VG Unavailable	VG Unavailable	VG Unavailable	VG Unavailable	VG Unavailable	VG Unavailable	VG Unavailable	VG Unavailable	VG Unavailable	VG Unavailable	VG Unavailable	VG Unavailable	VG Unavailable	VG Unavailable	VG Unavailable	VG Unavailable	VG Unavailable	VG Unavailable	VG Unavailable	VG Unavailable	VG Unavailable	VG Unavailable	VG Unavailable	VG Unavailable	VG Unavailable	VG Unavailable	VG Unavailable	VG Unavailable	VG Unavailable	VG Unavailable	VG Unavailable	VG Unavailable	VG Unavailable	VG Unavailable	(0.0572, 0.0844, 0.1152)	VG Unavailable	VG Unavailable	VG Unavailable	VG Unavailable
ENSG00000251372	VG Unavailable	VG Unavailable	VG Unavailable	VG Unavailable	VG Unavailable	VG Unavailable	VG Unavailable	VG Unavailable	(0.1462, 0.2, 0.2582)	(0.1151, 0.1642, 0.2261)	(0.1919, 0.2528, 0.3228)	VG Unavailable	VG Unavailable	(0.0987, 0.1315, 0.1688)	(0.0791, 0.1088, 0.1458)	(0.1338, 0.2084, 0.2974)	(0.5909, 0.8939, 1.2651)	(0.2156, 0.2939, 0.3796)	(0.1382, 0.1882, 0.2439)	(0.3407, 0.5359, 0.7676)	(0.6384, 0.8939, 1.2084)	VG Unavailable	VG Unavailable	VG Unavailable	VG Unavailable	VG Unavailable	VG Unavailable	VG Unavailable	VG Unavailable	VG Unavailable	VG Unavailable	VG Unavailable	VG Unavailable	VG Unavailable	VG Unavailable	VG Unavailable	VG Unavailable	VG Unavailable	VG Unavailable	VG Unavailable	VG Unavailable	VG Unavailable	VG Unavailable	VG Unavailable	VG Unavailable	(0.1005, 0.1245, 0.1542)	VG Unavailable	VG Unavailable	VG Unavailable	VG Unavailable
ENSG00000251379	(0.0264, 0.0417, 0.0615)	VG Unavailable	VG Unavailable	(0.0102, 0.0187, 0.03)	(0.0274, 0.0559, 0.0934)	(0.0261, 0.0391, 0.055)	VG Unavailable	(0.0626, 0.1013, 0.1483)	VG Unavailable	VG Unavailable	VG Unavailable	VG Unavailable	VG Unavailable	VG Unavailable	VG Unavailable	VG Unavailable	VG Unavailable	VG Unavailable	VG Unavailable	VG Unavailable	VG Unavailable	(0.0533, 0.0747, 0.101)	(0.0507, 0.0757, 0.1063)	(0.0376, 0.0521, 0.0673)	VG Unavailable	(0.0552, 0.0759, 0.0976)	VG Unavailable	VG Unavailable	VG Unavailable	VG Unavailable	VG Unavailable	VG Unavailable	(0.0214, 0.0364, 0.0559)	VG Unavailable	(0.0591, 0.0887, 0.1306)	(0.0024, 0.009, 0.0197)	VG Unavailable	(0.0391, 0.0706, 0.1099)	VG Unavailable	(0.0161, 0.0345, 0.0598)	(0.0741, 0.108, 0.1482)	VG Unavailable	(0.0096, 0.0388, 0.088)	(0.0162, 0.0341, 0.0564)	(0.0329, 0.0547, 0.0834)	VG Unavailable	(0.0579, 0.0894, 0.1278)	(0.0174, 0.0349, 0.0611)	(0.0135, 0.0278, 0.0505)	(0.1517, 0.2352, 0.3349)
ENSG00000251381	VG Unavailable	VG Unavailable	VG Unavailable	VG Unavailable	VG Unavailable	VG Unavailable	VG Unavailable	VG Unavailable	VG Unavailable	VG Unavailable	VG Unavailable	VG Unavailable	VG Unavailable	VG Unavailable	VG Unavailable	VG Unavailable	VG Unavailable	VG Unavailable	VG Unavailable	VG Unavailable	VG Unavailable	VG Unavailable	VG Unavailable	VG Unavailable	(0.2797, 0.3309, 0.3853)	VG Unavailable	VG Unavailable	VG Unavailable	VG Unavailable	(0.1034, 0.1722, 0.2635)	VG Unavailable	VG Unavailable	VG Unavailable	VG Unavailable	VG Unavailable	VG Unavailable	VG Unavailable	(0.2357, 0.4082, 0.66)	VG Unavailable	(0.2225, 0.2705, 0.3248)	(0.2941, 0.3491, 0.4077)	VG Unavailable	VG Unavailable	VG Unavailable	VG Unavailable	(0.0424, 0.0641, 0.0898)	(0.7556, 0.8939, 1.0646)	VG Unavailable	(0.1671, 0.2528, 0.3552)	VG Unavailable
ENSG00000251388	VG Unavailable	VG Unavailable	VG Unavailable	VG Unavailable	VG Unavailable	VG Unavailable	VG Unavailable	VG Unavailable	VG Unavailable	VG Unavailable	VG Unavailable	VG Unavailable	VG Unavailable	VG Unavailable	VG Unavailable	VG Unavailable	VG Unavailable	VG Unavailable	VG Unavailable	VG Unavailable	VG Unavailable	VG Unavailable	VG Unavailable	VG Unavailable	VG Unavailable	VG Unavailable	VG Unavailable	(0.0117, 0.0333, 0.0669)	VG Unavailable	VG Unavailable	VG Unavailable	VG Unavailable	VG Unavailable	VG Unavailable	VG Unavailable	VG Unavailable	VG Unavailable	VG Unavailable	VG Unavailable	VG Unavailable	VG Unavailable	VG Unavailable	VG Unavailable	VG Unavailable	VG Unavailable	VG Unavailable	VG Unavailable	VG Unavailable	(0.0042, 0.0245, 0.0689)	VG Unavailable
ENSG00000251391	VG Unavailable	VG Unavailable	VG Unavailable	VG Unavailable	VG Unavailable	VG Unavailable	VG Unavailable	VG Unavailable	VG Unavailable	VG Unavailable	VG Unavailable	VG Unavailable	VG Unavailable	VG Unavailable	VG Unavailable	VG Unavailable	VG Unavailable	VG Unavailable	VG Unavailable	VG Unavailable	VG Unavailable	VG Unavailable	VG Unavailable	VG Unavailable	VG Unavailable	VG Unavailable	VG Unavailable	VG Unavailable	VG Unavailable	VG Unavailable	VG Unavailable	VG Unavailable	VG Unavailable	VG Unavailable	VG Unavailable	VG Unavailable	VG Unavailable	VG Unavailable	VG Unavailable	VG Unavailable	VG Unavailable	VG Unavailable	VG Unavailable	VG Unavailable	VG Unavailable	(0.0007, 0.0167, 0.0547)	VG Unavailable	VG Unavailable	VG Unavailable	VG Unavailable
ENSG00000251393	VG Unavailable	VG Unavailable	VG Unavailable	VG Unavailable	VG Unavailable	VG Unavailable	VG Unavailable	VG Unavailable	VG Unavailable	VG Unavailable	VG Unavailable	VG Unavailable	VG Unavailable	VG Unavailable	VG Unavailable	VG Unavailable	VG Unavailable	VG Unavailable	VG Unavailable	VG Unavailable	VG Unavailable	VG Unavailable	VG Unavailable	VG Unavailable	VG Unavailable	VG Unavailable	VG Unavailable	VG Unavailable	VG Unavailable	VG Unavailable	VG Unavailable	(0.0, 0.009, 0.035)	VG Unavailable	VG Unavailable	VG Unavailable	VG Unavailable	VG Unavailable	VG Unavailable	VG Unavailable	VG Unavailable	VG Unavailable	VG Unavailable	VG Unavailable	VG Unavailable	VG Unavailable	VG Unavailable	VG Unavailable	VG Unavailable	VG Unavailable	(0.0365, 0.0628, 0.0995)
ENSG00000251396	(0.0198, 0.0305, 0.0438)	(0.0345, 0.0561, 0.0857)	VG Unavailable	VG Unavailable	VG Unavailable	VG Unavailable	VG Unavailable	(0.0147, 0.0317, 0.055)	(0.0046, 0.0183, 0.0434)	(0.0184, 0.0442, 0.0778)	(0.0123, 0.0284, 0.0528)	VG Unavailable	VG Unavailable	(0.016, 0.0323, 0.0541)	(0.008, 0.0223, 0.043)	(0.0175, 0.0395, 0.0734)	(0.0209, 0.0457, 0.0814)	(0.0099, 0.0241, 0.044)	VG Unavailable	VG Unavailable	VG Unavailable	VG Unavailable	VG Unavailable	VG Unavailable	VG Unavailable	VG Unavailable	(0.0216, 0.0355, 0.0526)	VG Unavailable	VG Unavailable	VG Unavailable	VG Unavailable	VG Unavailable	VG Unavailable	VG Unavailable	VG Unavailable	VG Unavailable	VG Unavailable	VG Unavailable	(0.0014, 0.0138, 0.0412)	VG Unavailable	VG Unavailable	VG Unavailable	VG Unavailable	VG Unavailable	VG Unavailable	(0.0037, 0.0085, 0.0147)	VG Unavailable	VG Unavailable	VG Unavailable	VG Unavailable
ENSG00000251400	VG Unavailable	VG Unavailable	VG Unavailable	VG Unavailable	VG Unavailable	VG Unavailable	VG Unavailable	VG Unavailable	VG Unavailable	VG Unavailable	VG Unavailable	VG Unavailable	VG Unavailable	VG Unavailable	VG Unavailable	VG Unavailable	VG Unavailable	VG Unavailable	VG Unavailable	VG Unavailable	VG Unavailable	VG Unavailable	VG Unavailable	VG Unavailable	VG Unavailable	VG Unavailable	VG Unavailable	VG Unavailable	VG Unavailable	VG Unavailable	VG Unavailable	VG Unavailable	VG Unavailable	VG Unavailable	VG Unavailable	VG Unavailable	VG Unavailable	VG Unavailable	VG Unavailable	VG Unavailable	VG Unavailable	VG Unavailable	VG Unavailable	VG Unavailable	VG Unavailable	(0.034, 0.0579, 0.0871)	VG Unavailable	VG Unavailable	VG Unavailable	VG Unavailable
ENSG00000251405	(0.0979, 0.119, 0.1438)	(0.0278, 0.0411, 0.0572)	(0.0081, 0.0143, 0.0218)	(0.13, 0.1566, 0.187)	(0.0735, 0.0961, 0.1206)	(0.2751, 0.3172, 0.3653)	(0.1358, 0.2974, 0.5388)	(0.0578, 0.084, 0.1159)	(0.0, 0.0003, 0.0011)	(0.0006, 0.002, 0.0042)	(0.0004, 0.0012, 0.0023)	(0.0009, 0.0016, 0.0025)	(0.0005, 0.001, 0.0017)	(0.0005, 0.0011, 0.0019)	(0.0003, 0.0008, 0.0013)	(0.0023, 0.0055, 0.01)	(0.0012, 0.0028, 0.0047)	(0.0004, 0.001, 0.0019)	(0.0002, 0.0011, 0.0023)	(0.0078, 0.0156, 0.0258)	(0.0186, 0.0308, 0.0455)	(0.4614, 0.5522, 0.6676)	(nan, nan, nan)	(0.2517, 0.308, 0.372)	(0.0858, 0.1168, 0.1526)	(0.3792, 0.4511, 0.5288)	(0.0027, 0.0107, 0.0238)	(0.0677, 0.086, 0.1064)	(0.0124, 0.0209, 0.0301)	(0.0009, 0.0028, 0.0054)	(0.0025, 0.0046, 0.0076)	(0.0111, 0.0208, 0.0333)	(0.0133, 0.0185, 0.0239)	(0.0812, 0.1064, 0.1359)	(0.0272, 0.0363, 0.0468)	(0.0386, 0.0664, 0.0989)	(0.0092, 0.022, 0.0402)	(0.1093, 0.1432, 0.1825)	(0.0014, 0.0024, 0.0037)	(0.045, 0.0637, 0.0852)	(0.0865, 0.1116, 0.1399)	(0.0011, 0.0123, 0.0357)	(0.1344, 0.174, 0.2184)	(0.0012, 0.0025, 0.0043)	(0.0438, 0.0561, 0.0683)	(0.0019, 0.0067, 0.0154)	(0.014, 0.0189, 0.0249)	(0.2087, 0.2876, 0.3918)	(0.1752, 0.256, 0.3459)	(0.0062, 0.008, 0.0102)
ENSG00000251408	VG Unavailable	VG Unavailable	VG Unavailable	VG Unavailable	VG Unavailable	VG Unavailable	VG Unavailable	VG Unavailable	VG Unavailable	VG Unavailable	VG Unavailable	VG Unavailable	VG Unavailable	VG Unavailable	VG Unavailable	VG Unavailable	VG Unavailable	VG Unavailable	VG Unavailable	VG Unavailable	VG Unavailable	VG Unavailable	VG Unavailable	VG Unavailable	VG Unavailable	VG Unavailable	VG Unavailable	VG Unavailable	VG Unavailable	VG Unavailable	VG Unavailable	VG Unavailable	VG Unavailable	VG Unavailable	VG Unavailable	VG Unavailable	VG Unavailable	VG Unavailable	VG Unavailable	VG Unavailable	VG Unavailable	VG Unavailable	VG Unavailable	VG Unavailable	VG Unavailable	(0.0002, 0.008, 0.0307)	VG Unavailable	VG Unavailable	VG Unavailable	VG Unavailable
ENSG00000251409	(0.0329, 0.0536, 0.0758)	(0.0214, 0.0331, 0.0488)	VG Unavailable	(0.0286, 0.0478, 0.0721)	(0.0133, 0.0317, 0.0602)	(0.0334, 0.0452, 0.0594)	VG Unavailable	(0.0363, 0.0564, 0.0819)	VG Unavailable	VG Unavailable	(0.0588, 0.1323, 0.2372)	VG Unavailable	VG Unavailable	VG Unavailable	VG Unavailable	(0.0729, 0.1353, 0.2225)	VG Unavailable	(0.0115, 0.0572, 0.1608)	(0.0927, 0.1775, 0.2975)	(0.076, 0.1757, 0.323)	(0.0337, 0.0628, 0.1021)	VG Unavailable	VG Unavailable	VG Unavailable	VG Unavailable	VG Unavailable	VG Unavailable	(0.0308, 0.0554, 0.0907)	VG Unavailable	(0.05, 0.1353, 0.2619)	VG Unavailable	(0.0322, 0.0432, 0.0566)	(0.0292, 0.0479, 0.072)	(0.0353, 0.0416, 0.0485)	(0.0192, 0.0322, 0.0485)	(0.0219, 0.0453, 0.0798)	VG Unavailable	(0.0327, 0.0731, 0.1345)	(0.0542, 0.1351, 0.2617)	(0.1003, 0.1242, 0.1512)	(0.0999, 0.1193, 0.1407)	(0.0415, 0.061, 0.0873)	VG Unavailable	VG Unavailable	(0.014, 0.0247, 0.0381)	VG Unavailable	(0.0266, 0.0625, 0.1111)	VG Unavailable	VG Unavailable	(0.1546, 0.216, 0.2931)
ENSG00000251410	VG Unavailable	VG Unavailable	VG Unavailable	VG Unavailable	VG Unavailable	VG Unavailable	VG Unavailable	VG Unavailable	(0.2087, 0.3827, 0.6298)	(0.2385, 0.4032, 0.611)	(0.2994, 0.5121, 0.788)	VG Unavailable	VG Unavailable	VG Unavailable	VG Unavailable	(0.2636, 0.4112, 0.6143)	(0.3738, 0.5707, 0.8064)	(0.3857, 0.5777, 0.8274)	(0.2894, 0.5157, 0.8075)	(0.2369, 0.3566, 0.5035)	(0.1232, 0.1795, 0.2459)	VG Unavailable	VG Unavailable	VG Unavailable	VG Unavailable	VG Unavailable	VG Unavailable	VG Unavailable	VG Unavailable	VG Unavailable	VG Unavailable	VG Unavailable	VG Unavailable	VG Unavailable	VG Unavailable	VG Unavailable	VG Unavailable	VG Unavailable	VG Unavailable	VG Unavailable	VG Unavailable	VG Unavailable	VG Unavailable	VG Unavailable	VG Unavailable	VG Unavailable	VG Unavailable	VG Unavailable	VG Unavailable	VG Unavailable
ENSG00000251412	VG Unavailable	VG Unavailable	VG Unavailable	VG Unavailable	VG Unavailable	VG Unavailable	VG Unavailable	(0.3235, 0.667, 1.0982)	VG Unavailable	VG Unavailable	VG Unavailable	VG Unavailable	VG Unavailable	VG Unavailable	VG Unavailable	VG Unavailable	VG Unavailable	VG Unavailable	VG Unavailable	VG Unavailable	VG Unavailable	VG Unavailable	VG Unavailable	VG Unavailable	VG Unavailable	VG Unavailable	VG Unavailable	VG Unavailable	VG Unavailable	VG Unavailable	VG Unavailable	VG Unavailable	VG Unavailable	VG Unavailable	VG Unavailable	VG Unavailable	VG Unavailable	VG Unavailable	VG Unavailable	VG Unavailable	VG Unavailable	VG Unavailable	VG Unavailable	VG Unavailable	VG Unavailable	VG Unavailable	VG Unavailable	VG Unavailable	VG Unavailable	VG Unavailable
ENSG00000251414	(0.0134, 0.0323, 0.06)	VG Unavailable	VG Unavailable	VG Unavailable	VG Unavailable	VG Unavailable	VG Unavailable	(0.0111, 0.0294, 0.0576)	VG Unavailable	VG Unavailable	VG Unavailable	(0.0078, 0.0262, 0.0541)	(0.0035, 0.0217, 0.0562)	VG Unavailable	VG Unavailable	VG Unavailable	VG Unavailable	VG Unavailable	VG Unavailable	VG Unavailable	VG Unavailable	VG Unavailable	(0.0202, 0.0438, 0.0745)	(0.0182, 0.0461, 0.0846)	(0.0074, 0.0219, 0.0461)	VG Unavailable	VG Unavailable	VG Unavailable	VG Unavailable	VG Unavailable	(0.0128, 0.0324, 0.0644)	VG Unavailable	(0.0373, 0.0619, 0.088)	VG Unavailable	(0.0398, 0.0596, 0.0847)	(0.0167, 0.0321, 0.0538)	(0.0131, 0.0295, 0.0547)	(0.038, 0.0774, 0.1381)	(0.0213, 0.0462, 0.0805)	(0.0335, 0.0514, 0.0729)	(0.027, 0.0441, 0.0634)	(0.0089, 0.0312, 0.0719)	(0.0004, 0.0109, 0.0371)	(0.0244, 0.0554, 0.0971)	(0.0205, 0.0442, 0.0743)	VG Unavailable	(0.0334, 0.0489, 0.0677)	VG Unavailable	VG Unavailable	VG Unavailable
ENSG00000251417	VG Unavailable	VG Unavailable	VG Unavailable	VG Unavailable	VG Unavailable	VG Unavailable	VG Unavailable	VG Unavailable	VG Unavailable	VG Unavailable	VG Unavailable	(0.011, 0.032, 0.0637)	(0.0127, 0.0346, 0.0667)	VG Unavailable	VG Unavailable	VG Unavailable	VG Unavailable	VG Unavailable	VG Unavailable	VG Unavailable	VG Unavailable	VG Unavailable	VG Unavailable	VG Unavailable	VG Unavailable	VG Unavailable	VG Unavailable	VG Unavailable	VG Unavailable	VG Unavailable	VG Unavailable	VG Unavailable	VG Unavailable	VG Unavailable	VG Unavailable	VG Unavailable	VG Unavailable	VG Unavailable	VG Unavailable	VG Unavailable	VG Unavailable	VG Unavailable	VG Unavailable	VG Unavailable	VG Unavailable	VG Unavailable	(0.0229, 0.0376, 0.0558)	VG Unavailable	VG Unavailable	VG Unavailable
ENSG00000251423	VG Unavailable	VG Unavailable	VG Unavailable	VG Unavailable	VG Unavailable	VG Unavailable	VG Unavailable	VG Unavailable	VG Unavailable	VG Unavailable	VG Unavailable	VG Unavailable	VG Unavailable	VG Unavailable	VG Unavailable	VG Unavailable	VG Unavailable	VG Unavailable	VG Unavailable	VG Unavailable	VG Unavailable	VG Unavailable	VG Unavailable	VG Unavailable	VG Unavailable	VG Unavailable	VG Unavailable	VG Unavailable	VG Unavailable	VG Unavailable	VG Unavailable	VG Unavailable	(0.0297, 0.0606, 0.1012)	VG Unavailable	VG Unavailable	VG Unavailable	VG Unavailable	VG Unavailable	(0.0256, 0.0735, 0.1438)	VG Unavailable	VG Unavailable	VG Unavailable	VG Unavailable	VG Unavailable	VG Unavailable	VG Unavailable	VG Unavailable	VG Unavailable	VG Unavailable	VG Unavailable
ENSG00000251429	VG Unavailable	VG Unavailable	(0.0485, 0.0901, 0.1472)	(0.0423, 0.0917, 0.1559)	VG Unavailable	VG Unavailable	VG Unavailable	(0.0592, 0.1125, 0.1806)	(0.0077, 0.0364, 0.084)	(0.0048, 0.0155, 0.033)	(0.0109, 0.0253, 0.0459)	(0.0087, 0.0359, 0.0787)	(0.0, 0.0047, 0.0799)	(0.0267, 0.0528, 0.0864)	(0.0101, 0.0392, 0.0843)	(0.011, 0.0248, 0.0445)	(0.0088, 0.0272, 0.0579)	(0.0122, 0.0312, 0.0578)	(0.0177, 0.0365, 0.0649)	(0.0238, 0.061, 0.12)	(0.0135, 0.0299, 0.0527)	(0.0228, 0.0852, 0.1923)	(0.0126, 0.0465, 0.1119)	VG Unavailable	VG Unavailable	VG Unavailable	(0.0463, 0.1353, 0.2869)	(0.069, 0.1317, 0.2214)	(0.0422, 0.102, 0.1852)	VG Unavailable	VG Unavailable	VG Unavailable	VG Unavailable	VG Unavailable	(0.2273, 0.3487, 0.5097)	(0.0847, 0.2074, 0.3874)	VG Unavailable	(0.0351, 0.1062, 0.2309)	VG Unavailable	VG Unavailable	VG Unavailable	VG Unavailable	(0.0, 0.0266, 0.1139)	VG Unavailable	VG Unavailable	(0.0, 0.0035, 0.013)	(0.0197, 0.0479, 0.0877)	VG Unavailable	VG Unavailable	VG Unavailable
ENSG00000251432	(0.0264, 0.0343, 0.0429)	(0.015, 0.0226, 0.0316)	(0.037, 0.0505, 0.0647)	(0.0291, 0.0476, 0.0696)	(0.0315, 0.0542, 0.0811)	(0.0419, 0.0671, 0.0978)	(0.0, 0.0, 0.0666)	(0.0192, 0.0284, 0.038)	VG Unavailable	VG Unavailable	(0.0, 0.0, 0.0445)	VG Unavailable	VG Unavailable	(0.0044, 0.023, 0.0584)	VG Unavailable	(0.0002, 0.0124, 0.0412)	(0.0036, 0.0214, 0.0509)	(0.0013, 0.0113, 0.0304)	VG Unavailable	(0.0006, 0.0158, 0.0501)	(0.0071, 0.0263, 0.0591)	(0.003, 0.0147, 0.0355)	(0.0101, 0.0187, 0.0307)	(0.0267, 0.0425, 0.0618)	(0.0312, 0.04, 0.0499)	(0.033, 0.0505, 0.0714)	(0.0037, 0.0072, 0.0119)	(0.0673, 0.0918, 0.1172)	(0.1344, 0.1778, 0.2213)	(0.0079, 0.0219, 0.044)	(0.0081, 0.0207, 0.039)	(0.0145, 0.0291, 0.0492)	(0.0823, 0.0977, 0.1145)	VG Unavailable	(0.0187, 0.0268, 0.0347)	(0.0069, 0.0141, 0.0244)	(0.017, 0.0261, 0.0374)	(0.0116, 0.0198, 0.031)	(0.0081, 0.0129, 0.0192)	(0.0169, 0.0211, 0.0254)	(0.0408, 0.0489, 0.0569)	(0.0225, 0.0358, 0.0514)	(0.01, 0.0214, 0.0367)	(0.0134, 0.022, 0.0338)	(0.013, 0.0225, 0.0349)	(0.0027, 0.0049, 0.0081)	(0.0209, 0.0256, 0.0305)	(0.0023, 0.014, 0.0352)	(0.0273, 0.0407, 0.0576)	VG Unavailable
ENSG00000251438	VG Unavailable	(0.0298, 0.0505, 0.0797)	VG Unavailable	VG Unavailable	(0.0382, 0.0878, 0.1642)	VG Unavailable	VG Unavailable	VG Unavailable	VG Unavailable	(0.0, 0.0058, 0.038)	(0.0027, 0.0102, 0.0237)	VG Unavailable	VG Unavailable	VG Unavailable	VG Unavailable	(0.0057, 0.0176, 0.036)	(0.0066, 0.0174, 0.0349)	(0.0, 0.0039, 0.0146)	VG Unavailable	VG Unavailable	VG Unavailable	VG Unavailable	(0.0089, 0.035, 0.0831)	VG Unavailable	VG Unavailable	VG Unavailable	VG Unavailable	VG Unavailable	VG Unavailable	VG Unavailable	(0.1005, 0.1615, 0.2416)	VG Unavailable	(0.0025, 0.0048, 0.0076)	VG Unavailable	VG Unavailable	VG Unavailable	VG Unavailable	(0.0318, 0.0761, 0.1331)	VG Unavailable	VG Unavailable	VG Unavailable	VG Unavailable	(0.0027, 0.0084, 0.0183)	(0.004, 0.0078, 0.0134)	VG Unavailable	(0.0032, 0.0061, 0.0097)	(0.0029, 0.0141, 0.0329)	VG Unavailable	VG Unavailable	(0.0254, 0.0358, 0.0476)
ENSG00000251442	VG Unavailable	(0.0287, 0.0651, 0.114)	VG Unavailable	(0.0207, 0.0509, 0.0965)	(0.0004, 0.0102, 0.0386)	(0.0345, 0.081, 0.1483)	VG Unavailable	VG Unavailable	(0.0, 0.0, 0.007)	(0.0, 0.0021, 0.0146)	(0.0, 0.0025, 0.0164)	(0.0055, 0.023, 0.0561)	(0.0, 0.0129, 0.0516)	(0.0007, 0.0074, 0.0215)	(0.0035, 0.0182, 0.0461)	(0.0018, 0.0081, 0.0179)	(0.0015, 0.0052, 0.0105)	(0.0, 0.0036, 0.0174)	(0.0008, 0.013, 0.0376)	(0.0018, 0.0066, 0.0136)	(0.005, 0.0102, 0.0173)	VG Unavailable	VG Unavailable	VG Unavailable	VG Unavailable	VG Unavailable	VG Unavailable	VG Unavailable	VG Unavailable	VG Unavailable	VG Unavailable	VG Unavailable	(0.0166, 0.0291, 0.0479)	VG Unavailable	(0.0276, 0.0525, 0.0825)	VG Unavailable	VG Unavailable	VG Unavailable	(0.0, 0.0042, 0.0521)	(0.0185, 0.0429, 0.0747)	(0.0326, 0.0561, 0.0846)	VG Unavailable	VG Unavailable	VG Unavailable	VG Unavailable	VG Unavailable	VG Unavailable	VG Unavailable	(0.0, 0.0052, 0.0287)	(0.1413, 0.185, 0.2324)
ENSG00000251443	VG Unavailable	VG Unavailable	VG Unavailable	VG Unavailable	VG Unavailable	VG Unavailable	VG Unavailable	VG Unavailable	VG Unavailable	VG Unavailable	VG Unavailable	VG Unavailable	VG Unavailable	VG Unavailable	VG Unavailable	VG Unavailable	VG Unavailable	VG Unavailable	VG Unavailable	VG Unavailable	VG Unavailable	VG Unavailable	VG Unavailable	VG Unavailable	VG Unavailable	VG Unavailable	VG Unavailable	VG Unavailable	VG Unavailable	VG Unavailable	VG Unavailable	VG Unavailable	VG Unavailable	VG Unavailable	VG Unavailable	VG Unavailable	VG Unavailable	VG Unavailable	VG Unavailable	VG Unavailable	VG Unavailable	(0.0124, 0.0328, 0.0653)	VG Unavailable	VG Unavailable	VG Unavailable	VG Unavailable	VG Unavailable	VG Unavailable	VG Unavailable	VG Unavailable
ENSG00000251446	VG Unavailable	VG Unavailable	VG Unavailable	VG Unavailable	VG Unavailable	VG Unavailable	VG Unavailable	VG Unavailable	VG Unavailable	VG Unavailable	VG Unavailable	(0.0399, 0.0708, 0.1093)	(0.0258, 0.0516, 0.0876)	VG Unavailable	VG Unavailable	VG Unavailable	VG Unavailable	VG Unavailable	VG Unavailable	VG Unavailable	VG Unavailable	VG Unavailable	VG Unavailable	VG Unavailable	VG Unavailable	VG Unavailable	VG Unavailable	VG Unavailable	VG Unavailable	VG Unavailable	VG Unavailable	VG Unavailable	VG Unavailable	VG Unavailable	VG Unavailable	VG Unavailable	VG Unavailable	VG Unavailable	VG Unavailable	VG Unavailable	VG Unavailable	VG Unavailable	VG Unavailable	VG Unavailable	VG Unavailable	VG Unavailable	VG Unavailable	VG Unavailable	VG Unavailable	VG Unavailable
ENSG00000251448	(0.0228, 0.0303, 0.0398)	(0.0127, 0.0232, 0.0359)	VG Unavailable	(0.019, 0.0305, 0.0429)	(0.012, 0.0299, 0.0569)	(0.0216, 0.0305, 0.0413)	VG Unavailable	(0.0356, 0.0539, 0.0765)	(0.005, 0.0174, 0.0398)	(0.0091, 0.0292, 0.0681)	(0.0197, 0.0445, 0.0819)	(0.0113, 0.034, 0.0689)	VG Unavailable	(0.0144, 0.0338, 0.0623)	(0.0158, 0.0432, 0.0824)	VG Unavailable	(0.0484, 0.0909, 0.1429)	(0.0239, 0.0464, 0.0777)	(0.0141, 0.0397, 0.0798)	(0.015, 0.0476, 0.1029)	(0.0008, 0.0224, 0.0761)	(0.0581, 0.0996, 0.1509)	(0.0317, 0.0675, 0.112)	(0.0302, 0.0502, 0.0738)	VG Unavailable	(0.0511, 0.0741, 0.0986)	VG Unavailable	(0.0102, 0.0273, 0.054)	(0.0138, 0.0345, 0.0622)	(0.0039, 0.0207, 0.0471)	VG Unavailable	(0.0257, 0.073, 0.1405)	(0.0177, 0.0382, 0.0662)	(0.0132, 0.0207, 0.0296)	(0.0157, 0.0204, 0.0256)	(0.0221, 0.0418, 0.065)	(0.0123, 0.0311, 0.058)	(0.001, 0.0196, 0.0608)	VG Unavailable	(0.0423, 0.0892, 0.1477)	(0.0108, 0.0244, 0.0442)	VG Unavailable	VG Unavailable	VG Unavailable	(0.0386, 0.0683, 0.1113)	VG Unavailable	VG Unavailable	(0.0126, 0.0436, 0.1021)	VG Unavailable	VG Unavailable
ENSG00000251450	VG Unavailable	VG Unavailable	VG Unavailable	VG Unavailable	VG Unavailable	VG Unavailable	VG Unavailable	VG Unavailable	(0.0368, 0.0662, 0.1079)	(0.045, 0.0896, 0.1492)	(0.0983, 0.168, 0.2688)	VG Unavailable	VG Unavailable	(0.0156, 0.0299, 0.0506)	(0.0483, 0.0829, 0.126)	(0.0435, 0.0842, 0.1358)	(0.0754, 0.1304, 0.2031)	VG Unavailable	VG Unavailable	(0.0328, 0.0871, 0.1728)	(0.0271, 0.0482, 0.0766)	VG Unavailable	VG Unavailable	VG Unavailable	VG Unavailable	VG Unavailable	VG Unavailable	VG Unavailable	VG Unavailable	VG Unavailable	VG Unavailable	VG Unavailable	VG Unavailable	VG Unavailable	(0.0377, 0.0615, 0.0912)	(0.0291, 0.0675, 0.1214)	VG Unavailable	VG Unavailable	VG Unavailable	VG Unavailable	VG Unavailable	VG Unavailable	VG Unavailable	VG Unavailable	VG Unavailable	(0.0011, 0.0127, 0.0345)	VG Unavailable	VG Unavailable	VG Unavailable	VG Unavailable
ENSG00000251451	VG Unavailable	VG Unavailable	(0.0101, 0.0409, 0.0982)	VG Unavailable	VG Unavailable	VG Unavailable	VG Unavailable	VG Unavailable	VG Unavailable	VG Unavailable	VG Unavailable	VG Unavailable	VG Unavailable	VG Unavailable	VG Unavailable	VG Unavailable	VG Unavailable	VG Unavailable	VG Unavailable	VG Unavailable	VG Unavailable	VG Unavailable	VG Unavailable	VG Unavailable	VG Unavailable	VG Unavailable	VG Unavailable	VG Unavailable	VG Unavailable	VG Unavailable	VG Unavailable	VG Unavailable	VG Unavailable	VG Unavailable	VG Unavailable	VG Unavailable	VG Unavailable	VG Unavailable	VG Unavailable	VG Unavailable	VG Unavailable	VG Unavailable	VG Unavailable	VG Unavailable	VG Unavailable	(0.0005, 0.0091, 0.0288)	(0.0044, 0.0201, 0.0509)	VG Unavailable	VG Unavailable	VG Unavailable
ENSG00000251454	VG Unavailable	VG Unavailable	VG Unavailable	VG Unavailable	VG Unavailable	VG Unavailable	VG Unavailable	VG Unavailable	VG Unavailable	VG Unavailable	VG Unavailable	VG Unavailable	VG Unavailable	VG Unavailable	VG Unavailable	VG Unavailable	VG Unavailable	VG Unavailable	VG Unavailable	VG Unavailable	VG Unavailable	VG Unavailable	VG Unavailable	VG Unavailable	VG Unavailable	VG Unavailable	VG Unavailable	VG Unavailable	VG Unavailable	VG Unavailable	VG Unavailable	VG Unavailable	VG Unavailable	VG Unavailable	VG Unavailable	VG Unavailable	VG Unavailable	VG Unavailable	(0.3072, 0.4188, 0.5534)	VG Unavailable	VG Unavailable	VG Unavailable	VG Unavailable	VG Unavailable	VG Unavailable	VG Unavailable	VG Unavailable	VG Unavailable	VG Unavailable	VG Unavailable
ENSG00000251455	VG Unavailable	VG Unavailable	VG Unavailable	VG Unavailable	VG Unavailable	VG Unavailable	VG Unavailable	(0.0147, 0.0371, 0.0712)	VG Unavailable	VG Unavailable	VG Unavailable	(0.063, 0.0913, 0.1275)	(0.0766, 0.1182, 0.1712)	VG Unavailable	VG Unavailable	VG Unavailable	VG Unavailable	VG Unavailable	VG Unavailable	VG Unavailable	(0.008, 0.0289, 0.0669)	VG Unavailable	(0.0008, 0.0092, 0.0289)	VG Unavailable	(0.0088, 0.0191, 0.0317)	VG Unavailable	VG Unavailable	(0.0107, 0.0318, 0.0624)	VG Unavailable	VG Unavailable	VG Unavailable	VG Unavailable	VG Unavailable	(0.0042, 0.0088, 0.0149)	(0.0189, 0.031, 0.0452)	VG Unavailable	(0.0051, 0.0206, 0.0452)	(0.0054, 0.0191, 0.039)	(0.0143, 0.0325, 0.0588)	(0.0054, 0.0106, 0.0181)	(0.0105, 0.0165, 0.024)	(0.0051, 0.0227, 0.0506)	VG Unavailable	VG Unavailable	VG Unavailable	(0.0027, 0.0147, 0.0347)	(0.032, 0.0487, 0.0704)	VG Unavailable	(0.0003, 0.0108, 0.0375)	VG Unavailable
ENSG00000251468	VG Unavailable	VG Unavailable	VG Unavailable	VG Unavailable	VG Unavailable	VG Unavailable	VG Unavailable	VG Unavailable	VG Unavailable	VG Unavailable	VG Unavailable	(0.0782, 0.114, 0.1613)	(0.0714, 0.1118, 0.161)	VG Unavailable	VG Unavailable	VG Unavailable	VG Unavailable	VG Unavailable	VG Unavailable	VG Unavailable	VG Unavailable	VG Unavailable	(0.0777, 0.1298, 0.1972)	VG Unavailable	VG Unavailable	VG Unavailable	VG Unavailable	VG Unavailable	VG Unavailable	VG Unavailable	VG Unavailable	VG Unavailable	VG Unavailable	VG Unavailable	VG Unavailable	VG Unavailable	VG Unavailable	VG Unavailable	VG Unavailable	VG Unavailable	(0.127, 0.1819, 0.2479)	VG Unavailable	VG Unavailable	VG Unavailable	VG Unavailable	VG Unavailable	(0.088, 0.1096, 0.1359)	VG Unavailable	VG Unavailable	VG Unavailable
ENSG00000251474	(0.0159, 0.0206, 0.0264)	(0.0096, 0.0145, 0.0202)	(0.0052, 0.0096, 0.0149)	(0.0162, 0.0221, 0.0285)	(0.0172, 0.0268, 0.0374)	(0.0214, 0.0272, 0.0344)	(0.0016, 0.0236, 0.0709)	(0.0124, 0.018, 0.024)	(0.0251, 0.0458, 0.0707)	(0.0141, 0.0293, 0.0506)	(0.0223, 0.0365, 0.0541)	(0.0234, 0.0349, 0.0479)	(0.027, 0.0407, 0.0583)	(0.0288, 0.0426, 0.0599)	(0.0313, 0.053, 0.0814)	(0.0246, 0.0415, 0.0629)	(0.0213, 0.0368, 0.059)	(0.0193, 0.0297, 0.0426)	(0.0152, 0.0285, 0.0455)	(0.0108, 0.0282, 0.0536)	(0.0128, 0.0255, 0.0412)	(0.016, 0.023, 0.0309)	(0.0115, 0.0165, 0.0225)	(0.0159, 0.022, 0.0296)	(0.0054, 0.0085, 0.0121)	(0.0195, 0.0255, 0.0328)	(0.0039, 0.0063, 0.0093)	(0.0161, 0.0238, 0.0324)	(0.0106, 0.0167, 0.0242)	(0.0077, 0.0171, 0.0289)	(0.007, 0.0145, 0.0251)	(0.0095, 0.018, 0.03)	(0.0154, 0.0204, 0.0263)	(0.0165, 0.0245, 0.0334)	(0.0181, 0.0233, 0.0297)	(0.0135, 0.0204, 0.0294)	(0.0041, 0.0081, 0.0134)	(0.0101, 0.0154, 0.022)	(0.0193, 0.0288, 0.0413)	(0.0102, 0.0145, 0.0194)	(0.0096, 0.0132, 0.0173)	(0.0055, 0.0112, 0.0193)	(0.0089, 0.0142, 0.0212)	(0.008, 0.0121, 0.017)	(0.0079, 0.012, 0.0168)	(0.0076, 0.0108, 0.0149)	(0.0098, 0.0129, 0.0162)	(0.013, 0.0233, 0.0347)	(0.0108, 0.0196, 0.0301)	(0.0078, 0.0114, 0.0159)
ENSG00000251485	VG Unavailable	VG Unavailable	VG Unavailable	VG Unavailable	VG Unavailable	VG Unavailable	VG Unavailable	VG Unavailable	VG Unavailable	VG Unavailable	VG Unavailable	(0.0, 0.006, 0.031)	(0.0, 0.0039, 0.0331)	VG Unavailable	VG Unavailable	VG Unavailable	VG Unavailable	VG Unavailable	VG Unavailable	VG Unavailable	VG Unavailable	(0.0116, 0.0409, 0.0855)	VG Unavailable	VG Unavailable	VG Unavailable	(0.0029, 0.017, 0.0453)	VG Unavailable	VG Unavailable	VG Unavailable	VG Unavailable	VG Unavailable	VG Unavailable	(0.0088, 0.0431, 0.1026)	VG Unavailable	VG Unavailable	(0.0, 0.0103, 0.0431)	VG Unavailable	(0.0074, 0.0354, 0.0863)	(0.011, 0.045, 0.0987)	VG Unavailable	VG Unavailable	VG Unavailable	VG Unavailable	(0.0, 0.0058, 0.0411)	VG Unavailable	(0.0083, 0.031, 0.0671)	(0.0137, 0.0294, 0.0499)	VG Unavailable	VG Unavailable	VG Unavailable
ENSG00000251488	VG Unavailable	VG Unavailable	VG Unavailable	(0.008, 0.0279, 0.057)	VG Unavailable	VG Unavailable	VG Unavailable	VG Unavailable	VG Unavailable	VG Unavailable	VG Unavailable	VG Unavailable	VG Unavailable	VG Unavailable	VG Unavailable	VG Unavailable	VG Unavailable	VG Unavailable	VG Unavailable	VG Unavailable	VG Unavailable	VG Unavailable	VG Unavailable	VG Unavailable	VG Unavailable	VG Unavailable	VG Unavailable	VG Unavailable	VG Unavailable	VG Unavailable	VG Unavailable	VG Unavailable	VG Unavailable	VG Unavailable	VG Unavailable	VG Unavailable	VG Unavailable	VG Unavailable	VG Unavailable	VG Unavailable	VG Unavailable	VG Unavailable	VG Unavailable	VG Unavailable	VG Unavailable	VG Unavailable	VG Unavailable	VG Unavailable	VG Unavailable	VG Unavailable
ENSG00000251491	VG Unavailable	VG Unavailable	VG Unavailable	VG Unavailable	VG Unavailable	VG Unavailable	VG Unavailable	VG Unavailable	VG Unavailable	VG Unavailable	VG Unavailable	VG Unavailable	VG Unavailable	VG Unavailable	VG Unavailable	VG Unavailable	VG Unavailable	VG Unavailable	VG Unavailable	(0.1342, 0.3273, 0.6029)	VG Unavailable	VG Unavailable	VG Unavailable	VG Unavailable	(0.6745, 0.8939, 1.1324)	VG Unavailable	VG Unavailable	VG Unavailable	VG Unavailable	VG Unavailable	VG Unavailable	VG Unavailable	VG Unavailable	VG Unavailable	VG Unavailable	VG Unavailable	VG Unavailable	VG Unavailable	VG Unavailable	(0.3245, 0.4063, 0.4945)	(0.3741, 0.4677, 0.5604)	VG Unavailable	VG Unavailable	VG Unavailable	VG Unavailable	VG Unavailable	VG Unavailable	VG Unavailable	(0.3832, 0.7509, 1.2763)	VG Unavailable
ENSG00000251493	VG Unavailable	VG Unavailable	VG Unavailable	(0.0131, 0.0342, 0.0699)	VG Unavailable	(0.0766, 0.1478, 0.2427)	VG Unavailable	VG Unavailable	VG Unavailable	VG Unavailable	VG Unavailable	VG Unavailable	VG Unavailable	VG Unavailable	VG Unavailable	VG Unavailable	(0.0, 0.0, 0.2313)	VG Unavailable	VG Unavailable	VG Unavailable	VG Unavailable	VG Unavailable	VG Unavailable	VG Unavailable	VG Unavailable	(0.0114, 0.0268, 0.0471)	(0.0265, 0.0355, 0.0468)	VG Unavailable	VG Unavailable	VG Unavailable	VG Unavailable	VG Unavailable	VG Unavailable	VG Unavailable	(0.0062, 0.0095, 0.0134)	VG Unavailable	VG Unavailable	VG Unavailable	VG Unavailable	VG Unavailable	VG Unavailable	VG Unavailable	VG Unavailable	VG Unavailable	VG Unavailable	(0.0004, 0.0102, 0.033)	VG Unavailable	VG Unavailable	VG Unavailable	VG Unavailable
ENSG00000251497	VG Unavailable	VG Unavailable	VG Unavailable	VG Unavailable	VG Unavailable	VG Unavailable	VG Unavailable	VG Unavailable	VG Unavailable	VG Unavailable	VG Unavailable	VG Unavailable	VG Unavailable	VG Unavailable	VG Unavailable	VG Unavailable	VG Unavailable	VG Unavailable	VG Unavailable	VG Unavailable	VG Unavailable	VG Unavailable	VG Unavailable	VG Unavailable	VG Unavailable	VG Unavailable	VG Unavailable	VG Unavailable	VG Unavailable	VG Unavailable	VG Unavailable	VG Unavailable	VG Unavailable	VG Unavailable	VG Unavailable	VG Unavailable	VG Unavailable	VG Unavailable	VG Unavailable	VG Unavailable	VG Unavailable	VG Unavailable	VG Unavailable	VG Unavailable	VG Unavailable	(0.0002, 0.0054, 0.0174)	VG Unavailable	VG Unavailable	VG Unavailable	VG Unavailable
ENSG00000251504	VG Unavailable	VG Unavailable	VG Unavailable	(0.0912, 0.1237, 0.1626)	VG Unavailable	VG Unavailable	VG Unavailable	VG Unavailable	VG Unavailable	(0.409, 0.7246, 1.1571)	VG Unavailable	VG Unavailable	VG Unavailable	VG Unavailable	VG Unavailable	VG Unavailable	VG Unavailable	VG Unavailable	VG Unavailable	VG Unavailable	VG Unavailable	VG Unavailable	VG Unavailable	VG Unavailable	VG Unavailable	VG Unavailable	VG Unavailable	VG Unavailable	VG Unavailable	VG Unavailable	VG Unavailable	VG Unavailable	(0.1503, 0.2294, 0.3274)	VG Unavailable	VG Unavailable	VG Unavailable	(0.2191, 0.3501, 0.5191)	VG Unavailable	VG Unavailable	VG Unavailable	VG Unavailable	VG Unavailable	VG Unavailable	VG Unavailable	VG Unavailable	(0.0125, 0.0206, 0.0308)	VG Unavailable	VG Unavailable	VG Unavailable	VG Unavailable
ENSG00000251513	(0.0076, 0.01, 0.0127)	(0.0069, 0.0094, 0.0121)	(0.0028, 0.0052, 0.0082)	(0.0048, 0.0073, 0.0102)	(0.0028, 0.0055, 0.0092)	(0.0069, 0.0094, 0.0123)	(0.0007, 0.0089, 0.0265)	(0.0039, 0.0059, 0.0082)	(0.0053, 0.0098, 0.0163)	(0.0025, 0.0059, 0.0104)	(0.005, 0.0081, 0.012)	(0.0044, 0.0078, 0.0115)	(0.0036, 0.0064, 0.0104)	(0.01, 0.0147, 0.0205)	(0.0141, 0.0202, 0.0287)	(0.0087, 0.0142, 0.0212)	(0.0082, 0.0127, 0.0183)	(0.0033, 0.0059, 0.009)	(0.0027, 0.0054, 0.0096)	(0.0081, 0.0141, 0.0212)	(0.0072, 0.0126, 0.0192)	(0.0034, 0.0059, 0.0089)	(0.0033, 0.0053, 0.0077)	(0.0052, 0.008, 0.0111)	(0.0033, 0.0051, 0.0075)	(0.0044, 0.0064, 0.009)	(0.0055, 0.0071, 0.009)	(0.0044, 0.007, 0.0102)	(0.0021, 0.0042, 0.0071)	(0.0004, 0.0046, 0.0141)	(0.002, 0.0038, 0.0062)	(0.0079, 0.0137, 0.0213)	(0.0064, 0.0091, 0.0121)	(0.0075, 0.0096, 0.012)	(0.005, 0.0072, 0.0097)	(0.0015, 0.0035, 0.0068)	(0.0032, 0.0061, 0.0098)	(0.0026, 0.0054, 0.0092)	(0.0051, 0.0078, 0.0113)	(0.0062, 0.0086, 0.0112)	(0.0101, 0.0129, 0.0161)	(0.0011, 0.0038, 0.0076)	(0.0027, 0.0056, 0.0096)	(0.0051, 0.0083, 0.0118)	(0.0055, 0.0086, 0.0124)	(0.0021, 0.0037, 0.0056)	(0.0077, 0.0098, 0.0123)	(0.0053, 0.0098, 0.0153)	(0.0026, 0.0056, 0.0102)	(0.0184, 0.0247, 0.032)
ENSG00000251521	VG Unavailable	VG Unavailable	VG Unavailable	VG Unavailable	VG Unavailable	VG Unavailable	VG Unavailable	VG Unavailable	VG Unavailable	VG Unavailable	VG Unavailable	VG Unavailable	VG Unavailable	VG Unavailable	VG Unavailable	VG Unavailable	VG Unavailable	VG Unavailable	VG Unavailable	VG Unavailable	VG Unavailable	VG Unavailable	VG Unavailable	VG Unavailable	VG Unavailable	VG Unavailable	VG Unavailable	VG Unavailable	VG Unavailable	VG Unavailable	VG Unavailable	VG Unavailable	VG Unavailable	VG Unavailable	VG Unavailable	VG Unavailable	VG Unavailable	VG Unavailable	(0.0113, 0.0441, 0.0956)	VG Unavailable	VG Unavailable	VG Unavailable	VG Unavailable	VG Unavailable	VG Unavailable	VG Unavailable	VG Unavailable	VG Unavailable	VG Unavailable	VG Unavailable
ENSG00000251532	VG Unavailable	VG Unavailable	VG Unavailable	VG Unavailable	VG Unavailable	VG Unavailable	VG Unavailable	VG Unavailable	VG Unavailable	VG Unavailable	VG Unavailable	VG Unavailable	VG Unavailable	VG Unavailable	VG Unavailable	VG Unavailable	VG Unavailable	VG Unavailable	VG Unavailable	VG Unavailable	VG Unavailable	VG Unavailable	VG Unavailable	VG Unavailable	VG Unavailable	VG Unavailable	VG Unavailable	VG Unavailable	VG Unavailable	VG Unavailable	VG Unavailable	VG Unavailable	(0.0425, 0.0577, 0.0735)	VG Unavailable	VG Unavailable	VG Unavailable	VG Unavailable	VG Unavailable	VG Unavailable	VG Unavailable	VG Unavailable	VG Unavailable	VG Unavailable	VG Unavailable	VG Unavailable	VG Unavailable	VG Unavailable	VG Unavailable	VG Unavailable	VG Unavailable
ENSG00000251533	VG Unavailable	VG Unavailable	VG Unavailable	VG Unavailable	VG Unavailable	VG Unavailable	VG Unavailable	VG Unavailable	VG Unavailable	VG Unavailable	VG Unavailable	VG Unavailable	VG Unavailable	VG Unavailable	VG Unavailable	VG Unavailable	VG Unavailable	VG Unavailable	VG Unavailable	VG Unavailable	VG Unavailable	VG Unavailable	VG Unavailable	VG Unavailable	VG Unavailable	VG Unavailable	VG Unavailable	VG Unavailable	VG Unavailable	VG Unavailable	VG Unavailable	VG Unavailable	VG Unavailable	VG Unavailable	VG Unavailable	VG Unavailable	VG Unavailable	VG Unavailable	VG Unavailable	VG Unavailable	VG Unavailable	VG Unavailable	VG Unavailable	VG Unavailable	VG Unavailable	(0.0369, 0.0743, 0.1252)	VG Unavailable	VG Unavailable	VG Unavailable	VG Unavailable
ENSG00000251536	VG Unavailable	VG Unavailable	VG Unavailable	VG Unavailable	VG Unavailable	VG Unavailable	VG Unavailable	VG Unavailable	VG Unavailable	VG Unavailable	VG Unavailable	VG Unavailable	VG Unavailable	VG Unavailable	VG Unavailable	VG Unavailable	VG Unavailable	VG Unavailable	VG Unavailable	VG Unavailable	VG Unavailable	VG Unavailable	VG Unavailable	VG Unavailable	VG Unavailable	VG Unavailable	VG Unavailable	VG Unavailable	VG Unavailable	VG Unavailable	VG Unavailable	VG Unavailable	VG Unavailable	VG Unavailable	VG Unavailable	VG Unavailable	VG Unavailable	VG Unavailable	VG Unavailable	VG Unavailable	VG Unavailable	VG Unavailable	VG Unavailable	VG Unavailable	VG Unavailable	(0.0733, 0.0923, 0.1145)	VG Unavailable	VG Unavailable	VG Unavailable	VG Unavailable
ENSG00000251538	VG Unavailable	VG Unavailable	VG Unavailable	VG Unavailable	VG Unavailable	VG Unavailable	VG Unavailable	VG Unavailable	VG Unavailable	VG Unavailable	VG Unavailable	VG Unavailable	VG Unavailable	VG Unavailable	VG Unavailable	VG Unavailable	VG Unavailable	VG Unavailable	VG Unavailable	VG Unavailable	VG Unavailable	VG Unavailable	VG Unavailable	VG Unavailable	VG Unavailable	VG Unavailable	VG Unavailable	VG Unavailable	VG Unavailable	VG Unavailable	VG Unavailable	VG Unavailable	VG Unavailable	VG Unavailable	(0.052, 0.0802, 0.1147)	VG Unavailable	VG Unavailable	VG Unavailable	VG Unavailable	VG Unavailable	VG Unavailable	VG Unavailable	VG Unavailable	VG Unavailable	VG Unavailable	(0.1114, 0.1472, 0.1909)	VG Unavailable	VG Unavailable	VG Unavailable	VG Unavailable
ENSG00000251545	VG Unavailable	VG Unavailable	VG Unavailable	VG Unavailable	VG Unavailable	VG Unavailable	VG Unavailable	VG Unavailable	VG Unavailable	VG Unavailable	VG Unavailable	VG Unavailable	VG Unavailable	VG Unavailable	VG Unavailable	VG Unavailable	VG Unavailable	VG Unavailable	VG Unavailable	VG Unavailable	VG Unavailable	VG Unavailable	VG Unavailable	VG Unavailable	VG Unavailable	VG Unavailable	VG Unavailable	VG Unavailable	VG Unavailable	VG Unavailable	VG Unavailable	VG Unavailable	VG Unavailable	VG Unavailable	VG Unavailable	VG Unavailable	VG Unavailable	VG Unavailable	VG Unavailable	VG Unavailable	VG Unavailable	VG Unavailable	VG Unavailable	VG Unavailable	VG Unavailable	(0.06, 0.0773, 0.095)	VG Unavailable	VG Unavailable	VG Unavailable	VG Unavailable
ENSG00000251555	VG Unavailable	VG Unavailable	VG Unavailable	VG Unavailable	VG Unavailable	VG Unavailable	VG Unavailable	VG Unavailable	VG Unavailable	VG Unavailable	VG Unavailable	VG Unavailable	VG Unavailable	VG Unavailable	VG Unavailable	VG Unavailable	VG Unavailable	VG Unavailable	VG Unavailable	VG Unavailable	VG Unavailable	VG Unavailable	VG Unavailable	VG Unavailable	VG Unavailable	VG Unavailable	VG Unavailable	VG Unavailable	VG Unavailable	VG Unavailable	VG Unavailable	VG Unavailable	VG Unavailable	VG Unavailable	VG Unavailable	VG Unavailable	VG Unavailable	VG Unavailable	VG Unavailable	VG Unavailable	VG Unavailable	VG Unavailable	VG Unavailable	VG Unavailable	VG Unavailable	(0.0078, 0.0247, 0.0538)	VG Unavailable	VG Unavailable	VG Unavailable	VG Unavailable
ENSG00000251556	(0.0587, 0.0817, 0.106)	(0.0571, 0.0788, 0.1065)	(0.0093, 0.0217, 0.0426)	(0.0355, 0.0551, 0.0813)	(0.0599, 0.0947, 0.1374)	(0.0497, 0.0709, 0.0967)	(0.0025, 0.0468, 0.1407)	(0.0879, 0.121, 0.157)	(0.025, 0.0633, 0.1244)	(0.0306, 0.0783, 0.1571)	(0.0143, 0.0341, 0.0586)	(0.0157, 0.0271, 0.0404)	(0.0325, 0.0488, 0.0709)	(0.016, 0.0318, 0.0554)	(0.0105, 0.0298, 0.0634)	(0.0573, 0.1028, 0.1726)	(0.0123, 0.028, 0.0515)	(0.0078, 0.0208, 0.0404)	(0.0044, 0.0146, 0.0293)	(0.0102, 0.0367, 0.0783)	(0.0314, 0.0634, 0.1117)	(0.0392, 0.0624, 0.0899)	(0.0344, 0.0521, 0.0732)	(0.0468, 0.0731, 0.106)	(0.0334, 0.0503, 0.0711)	(0.0232, 0.0397, 0.0589)	(0.0301, 0.0448, 0.064)	(0.0283, 0.0462, 0.0719)	(0.0155, 0.0339, 0.0569)	(0.0153, 0.0626, 0.1439)	(0.0033, 0.0191, 0.0514)	(0.027, 0.0525, 0.0899)	(0.0646, 0.0922, 0.1197)	(0.018, 0.0282, 0.0416)	(0.1251, 0.1591, 0.1962)	(0.0398, 0.0675, 0.1005)	(0.0149, 0.0291, 0.0459)	(0.047, 0.0739, 0.1059)	(0.0279, 0.0472, 0.0721)	(0.0453, 0.0616, 0.0802)	(0.057, 0.0745, 0.0934)	(0.0351, 0.0644, 0.1028)	(0.0096, 0.0231, 0.0427)	(0.0199, 0.0372, 0.0601)	(0.0188, 0.0344, 0.0551)	(0.0222, 0.0317, 0.0435)	(0.0388, 0.0542, 0.0732)	(0.0321, 0.0601, 0.0977)	(0.0633, 0.1048, 0.1633)	(0.043, 0.0733, 0.114)
ENSG00000251562	(0.0033, 0.0044, 0.0055)	(0.0027, 0.0037, 0.0047)	(0.0018, 0.0029, 0.0041)	(0.0092, 0.0101, 0.0111)	(0.0025, 0.0037, 0.0052)	(0.0034, 0.0044, 0.0054)	(0.0005, 0.0022, 0.0053)	(0.0037, 0.005, 0.0064)	(0.003, 0.0055, 0.0085)	(0.0019, 0.0052, 0.011)	(0.0043, 0.0068, 0.0097)	(0.0028, 0.0048, 0.0072)	(0.0036, 0.0067, 0.011)	(0.0035, 0.0063, 0.0097)	(0.0034, 0.007, 0.0111)	(0.0031, 0.0056, 0.0086)	(0.0022, 0.005, 0.0085)	(0.0028, 0.0053, 0.0085)	(0.0029, 0.0053, 0.0086)	(0.0027, 0.0075, 0.0142)	(0.0031, 0.0065, 0.011)	(0.0027, 0.0038, 0.0052)	(0.0023, 0.0032, 0.0043)	(0.0024, 0.0035, 0.0046)	(0.004, 0.0054, 0.0071)	(0.0034, 0.0044, 0.0056)	(0.0048, 0.0067, 0.0086)	(0.0031, 0.0045, 0.0062)	(0.0025, 0.0036, 0.0049)	(0.0018, 0.0039, 0.0069)	(0.0032, 0.005, 0.0073)	(0.0084, 0.014, 0.0211)	(0.004, 0.005, 0.0063)	(0.0041, 0.0054, 0.0069)	(0.0042, 0.005, 0.0059)	(0.0013, 0.002, 0.0029)	(0.004, 0.0061, 0.0086)	(0.0046, 0.0067, 0.0091)	(0.0031, 0.0045, 0.0061)	(0.0031, 0.0039, 0.0048)	(0.0035, 0.0044, 0.0054)	(0.0033, 0.0056, 0.0086)	(0.0015, 0.003, 0.0048)	(0.0021, 0.0035, 0.0052)	(0.0038, 0.0056, 0.0075)	(0.0017, 0.003, 0.0046)	(0.0049, 0.0061, 0.0073)	(0.002, 0.0036, 0.0056)	(0.002, 0.0034, 0.0051)	(0.0023, 0.0032, 0.0043)
ENSG00000251573	VG Unavailable	VG Unavailable	VG Unavailable	VG Unavailable	VG Unavailable	VG Unavailable	VG Unavailable	VG Unavailable	VG Unavailable	VG Unavailable	VG Unavailable	VG Unavailable	VG Unavailable	VG Unavailable	VG Unavailable	VG Unavailable	VG Unavailable	VG Unavailable	VG Unavailable	VG Unavailable	VG Unavailable	VG Unavailable	VG Unavailable	(0.0129, 0.0459, 0.0951)	VG Unavailable	VG Unavailable	VG Unavailable	VG Unavailable	VG Unavailable	VG Unavailable	VG Unavailable	VG Unavailable	VG Unavailable	VG Unavailable	VG Unavailable	VG Unavailable	VG Unavailable	VG Unavailable	VG Unavailable	VG Unavailable	VG Unavailable	VG Unavailable	VG Unavailable	VG Unavailable	VG Unavailable	VG Unavailable	VG Unavailable	VG Unavailable	VG Unavailable	VG Unavailable
ENSG00000251574	VG Unavailable	VG Unavailable	VG Unavailable	VG Unavailable	VG Unavailable	VG Unavailable	VG Unavailable	VG Unavailable	VG Unavailable	VG Unavailable	VG Unavailable	VG Unavailable	VG Unavailable	VG Unavailable	VG Unavailable	VG Unavailable	VG Unavailable	VG Unavailable	VG Unavailable	VG Unavailable	VG Unavailable	VG Unavailable	VG Unavailable	VG Unavailable	VG Unavailable	VG Unavailable	VG Unavailable	VG Unavailable	VG Unavailable	VG Unavailable	VG Unavailable	VG Unavailable	VG Unavailable	VG Unavailable	VG Unavailable	VG Unavailable	VG Unavailable	VG Unavailable	VG Unavailable	VG Unavailable	VG Unavailable	VG Unavailable	VG Unavailable	VG Unavailable	VG Unavailable	(0.001, 0.0033, 0.0074)	VG Unavailable	VG Unavailable	VG Unavailable	VG Unavailable
ENSG00000251575	VG Unavailable	VG Unavailable	VG Unavailable	VG Unavailable	VG Unavailable	VG Unavailable	VG Unavailable	VG Unavailable	VG Unavailable	VG Unavailable	VG Unavailable	VG Unavailable	VG Unavailable	VG Unavailable	VG Unavailable	VG Unavailable	VG Unavailable	VG Unavailable	VG Unavailable	VG Unavailable	(0.0, 0.0, 0.0266)	VG Unavailable	VG Unavailable	VG Unavailable	VG Unavailable	VG Unavailable	VG Unavailable	VG Unavailable	VG Unavailable	VG Unavailable	VG Unavailable	VG Unavailable	VG Unavailable	VG Unavailable	VG Unavailable	VG Unavailable	VG Unavailable	VG Unavailable	VG Unavailable	VG Unavailable	VG Unavailable	VG Unavailable	VG Unavailable	VG Unavailable	VG Unavailable	(0.0, 0.002, 0.0144)	VG Unavailable	VG Unavailable	VG Unavailable	VG Unavailable
ENSG00000251576	VG Unavailable	VG Unavailable	VG Unavailable	VG Unavailable	VG Unavailable	VG Unavailable	VG Unavailable	VG Unavailable	VG Unavailable	VG Unavailable	VG Unavailable	VG Unavailable	VG Unavailable	VG Unavailable	VG Unavailable	VG Unavailable	VG Unavailable	VG Unavailable	VG Unavailable	VG Unavailable	VG Unavailable	VG Unavailable	VG Unavailable	VG Unavailable	VG Unavailable	VG Unavailable	VG Unavailable	VG Unavailable	VG Unavailable	VG Unavailable	VG Unavailable	VG Unavailable	(0.0262, 0.0513, 0.0881)	VG Unavailable	VG Unavailable	VG Unavailable	VG Unavailable	VG Unavailable	(0.1933, 0.3032, 0.4485)	VG Unavailable	VG Unavailable	VG Unavailable	VG Unavailable	VG Unavailable	VG Unavailable	VG Unavailable	VG Unavailable	VG Unavailable	VG Unavailable	VG Unavailable
ENSG00000251577	VG Unavailable	VG Unavailable	VG Unavailable	VG Unavailable	VG Unavailable	VG Unavailable	VG Unavailable	VG Unavailable	VG Unavailable	VG Unavailable	VG Unavailable	VG Unavailable	VG Unavailable	VG Unavailable	VG Unavailable	VG Unavailable	(0.0089, 0.037, 0.0878)	VG Unavailable	VG Unavailable	VG Unavailable	VG Unavailable	VG Unavailable	VG Unavailable	VG Unavailable	VG Unavailable	VG Unavailable	VG Unavailable	VG Unavailable	(0.6163, 0.8939, 1.2734)	VG Unavailable	VG Unavailable	VG Unavailable	VG Unavailable	VG Unavailable	VG Unavailable	VG Unavailable	VG Unavailable	VG Unavailable	VG Unavailable	VG Unavailable	VG Unavailable	VG Unavailable	VG Unavailable	VG Unavailable	VG Unavailable	VG Unavailable	VG Unavailable	VG Unavailable	VG Unavailable	VG Unavailable
ENSG00000251578	VG Unavailable	VG Unavailable	VG Unavailable	VG Unavailable	VG Unavailable	VG Unavailable	VG Unavailable	VG Unavailable	VG Unavailable	VG Unavailable	VG Unavailable	VG Unavailable	VG Unavailable	VG Unavailable	VG Unavailable	VG Unavailable	VG Unavailable	VG Unavailable	VG Unavailable	VG Unavailable	VG Unavailable	VG Unavailable	VG Unavailable	VG Unavailable	VG Unavailable	VG Unavailable	VG Unavailable	VG Unavailable	VG Unavailable	VG Unavailable	VG Unavailable	VG Unavailable	VG Unavailable	VG Unavailable	VG Unavailable	VG Unavailable	VG Unavailable	VG Unavailable	VG Unavailable	VG Unavailable	VG Unavailable	VG Unavailable	VG Unavailable	VG Unavailable	VG Unavailable	VG Unavailable	VG Unavailable	VG Unavailable	VG Unavailable	(0.1464, 0.2351, 0.3494)
ENSG00000251580	(0.149, 0.2047, 0.2725)	VG Unavailable	(0.1737, 0.2633, 0.3838)	VG Unavailable	VG Unavailable	VG Unavailable	VG Unavailable	(0.0979, 0.1481, 0.2032)	(0.0373, 0.0698, 0.1143)	(0.0318, 0.0651, 0.1126)	(0.0322, 0.0594, 0.0967)	VG Unavailable	VG Unavailable	(0.0429, 0.0834, 0.1376)	(0.0197, 0.0435, 0.0778)	(0.0346, 0.0742, 0.1247)	(0.0279, 0.0535, 0.0856)	(0.0358, 0.0584, 0.0891)	(0.0098, 0.028, 0.0559)	(0.0116, 0.0343, 0.0723)	VG Unavailable	(0.0804, 0.1249, 0.1826)	(0.1252, 0.1918, 0.2734)	(0.0767, 0.1184, 0.1675)	VG Unavailable	(0.1032, 0.1435, 0.192)	(0.0734, 0.1129, 0.1591)	(0.0579, 0.0916, 0.1385)	(0.0819, 0.1262, 0.1823)	(0.0279, 0.0904, 0.1927)	VG Unavailable	VG Unavailable	VG Unavailable	(0.0607, 0.0907, 0.1278)	(0.1294, 0.1853, 0.2503)	(0.1867, 0.3325, 0.5014)	VG Unavailable	(0.0972, 0.1531, 0.2299)	(0.051, 0.0791, 0.1097)	VG Unavailable	(0.1904, 0.2706, 0.3631)	VG Unavailable	VG Unavailable	VG Unavailable	(0.0601, 0.107, 0.1692)	(0.0091, 0.0165, 0.0256)	(0.1551, 0.2083, 0.2687)	VG Unavailable	VG Unavailable	VG Unavailable
ENSG00000251584	VG Unavailable	VG Unavailable	VG Unavailable	VG Unavailable	VG Unavailable	VG Unavailable	VG Unavailable	VG Unavailable	VG Unavailable	VG Unavailable	VG Unavailable	VG Unavailable	VG Unavailable	VG Unavailable	VG Unavailable	VG Unavailable	VG Unavailable	VG Unavailable	VG Unavailable	VG Unavailable	VG Unavailable	VG Unavailable	(0.0975, 0.1567, 0.2259)	VG Unavailable	VG Unavailable	VG Unavailable	VG Unavailable	VG Unavailable	VG Unavailable	VG Unavailable	VG Unavailable	VG Unavailable	(0.111, 0.1652, 0.235)	VG Unavailable	VG Unavailable	VG Unavailable	VG Unavailable	VG Unavailable	VG Unavailable	VG Unavailable	VG Unavailable	VG Unavailable	(0.0492, 0.1067, 0.198)	VG Unavailable	VG Unavailable	VG Unavailable	VG Unavailable	(0.1401, 0.3321, 0.5908)	VG Unavailable	(0.5287, 0.8939, 1.392)
ENSG00000251595	(0.0236, 0.0319, 0.0413)	(0.0162, 0.0248, 0.0358)	(0.0083, 0.0192, 0.034)	(0.0158, 0.0291, 0.0445)	(0.0202, 0.0366, 0.059)	(0.0167, 0.0257, 0.0361)	(0.0, 0.0189, 0.0777)	(0.0152, 0.0223, 0.0314)	(0.006, 0.0148, 0.0281)	(0.0187, 0.0375, 0.0649)	(0.009, 0.0178, 0.0315)	(0.0099, 0.0178, 0.028)	(0.0049, 0.0097, 0.0167)	(0.0028, 0.0086, 0.0185)	(0.002, 0.0072, 0.0158)	(0.0049, 0.0163, 0.032)	(0.0055, 0.0117, 0.0204)	(0.0081, 0.0171, 0.0294)	(0.0002, 0.0045, 0.0138)	(0.0067, 0.0256, 0.0554)	(0.0188, 0.0378, 0.0646)	(0.0101, 0.0164, 0.0252)	(0.0134, 0.0208, 0.0303)	(0.0117, 0.0194, 0.0287)	(0.0172, 0.0283, 0.0421)	(0.0133, 0.0196, 0.0272)	(0.0067, 0.0125, 0.0209)	(0.0249, 0.0373, 0.0541)	(0.0136, 0.0253, 0.0416)	(0.0048, 0.0224, 0.0557)	(0.0152, 0.0405, 0.0772)	(0.0088, 0.0275, 0.0582)	(0.0087, 0.0153, 0.0235)	(0.0133, 0.0206, 0.0307)	(0.0121, 0.0171, 0.0232)	(0.0168, 0.0304, 0.049)	(0.0055, 0.0129, 0.0243)	(0.0099, 0.0167, 0.0263)	(0.0053, 0.0088, 0.0136)	(0.0103, 0.0164, 0.0246)	(0.011, 0.0163, 0.0232)	(0.0057, 0.0148, 0.0284)	(0.0074, 0.0156, 0.0273)	(0.0062, 0.0119, 0.0191)	(0.0099, 0.0179, 0.0295)	(0.0076, 0.0123, 0.0187)	(0.0134, 0.0177, 0.0229)	(0.0002, 0.0043, 0.0132)	(0.0134, 0.029, 0.0534)	VG Unavailable
ENSG00000251596	VG Unavailable	VG Unavailable	(0.0433, 0.1002, 0.1952)	(0.024, 0.0494, 0.0836)	(0.0137, 0.0514, 0.1247)	(0.0609, 0.1095, 0.175)	VG Unavailable	VG Unavailable	VG Unavailable	VG Unavailable	VG Unavailable	(0.0315, 0.0567, 0.0925)	VG Unavailable	VG Unavailable	VG Unavailable	VG Unavailable	VG Unavailable	VG Unavailable	VG Unavailable	VG Unavailable	VG Unavailable	VG Unavailable	VG Unavailable	VG Unavailable	VG Unavailable	VG Unavailable	VG Unavailable	VG Unavailable	VG Unavailable	VG Unavailable	VG Unavailable	VG Unavailable	VG Unavailable	VG Unavailable	VG Unavailable	VG Unavailable	VG Unavailable	(0.0199, 0.0317, 0.0462)	(0.0089, 0.0149, 0.0224)	VG Unavailable	VG Unavailable	VG Unavailable	VG Unavailable	VG Unavailable	VG Unavailable	(0.0501, 0.0832, 0.1217)	VG Unavailable	VG Unavailable	VG Unavailable	VG Unavailable
ENSG00000251599	VG Unavailable	VG Unavailable	VG Unavailable	VG Unavailable	VG Unavailable	VG Unavailable	VG Unavailable	VG Unavailable	VG Unavailable	VG Unavailable	VG Unavailable	VG Unavailable	VG Unavailable	VG Unavailable	VG Unavailable	VG Unavailable	VG Unavailable	VG Unavailable	VG Unavailable	VG Unavailable	VG Unavailable	VG Unavailable	VG Unavailable	VG Unavailable	VG Unavailable	VG Unavailable	VG Unavailable	VG Unavailable	VG Unavailable	(0.0122, 0.0325, 0.0625)	VG Unavailable	VG Unavailable	VG Unavailable	VG Unavailable	VG Unavailable	VG Unavailable	VG Unavailable	VG Unavailable	VG Unavailable	VG Unavailable	VG Unavailable	VG Unavailable	VG Unavailable	VG Unavailable	VG Unavailable	VG Unavailable	(0.035, 0.0663, 0.1046)	VG Unavailable	VG Unavailable	VG Unavailable
ENSG00000251600	(0.1789, 0.2514, 0.3348)	VG Unavailable	(0.379, 0.5766, 0.8204)	(0.1377, 0.2019, 0.2743)	VG Unavailable	(0.1757, 0.2376, 0.2981)	VG Unavailable	(0.2455, 0.3516, 0.4818)	(0.2441, 0.4093, 0.5978)	VG Unavailable	VG Unavailable	VG Unavailable	VG Unavailable	(0.2024, 0.2982, 0.4133)	(0.3221, 0.4817, 0.6675)	VG Unavailable	VG Unavailable	VG Unavailable	VG Unavailable	VG Unavailable	(0.5279, 0.8939, 1.3488)	VG Unavailable	VG Unavailable	(0.3245, 0.4841, 0.6804)	VG Unavailable	(0.262, 0.3924, 0.566)	VG Unavailable	VG Unavailable	VG Unavailable	VG Unavailable	VG Unavailable	VG Unavailable	(0.1539, 0.2276, 0.316)	VG Unavailable	(0.2238, 0.3102, 0.4083)	VG Unavailable	VG Unavailable	(0.2742, 0.445, 0.663)	(0.3594, 0.5327, 0.7508)	(0.5143, 0.7271, 0.9804)	(0.4487, 0.6153, 0.7914)	VG Unavailable	VG Unavailable	VG Unavailable	VG Unavailable	(0.0894, 0.1188, 0.1549)	(0.2106, 0.2934, 0.3926)	VG Unavailable	VG Unavailable	VG Unavailable
ENSG00000251602	VG Unavailable	VG Unavailable	VG Unavailable	VG Unavailable	VG Unavailable	VG Unavailable	VG Unavailable	VG Unavailable	VG Unavailable	VG Unavailable	VG Unavailable	VG Unavailable	VG Unavailable	VG Unavailable	VG Unavailable	VG Unavailable	VG Unavailable	VG Unavailable	VG Unavailable	VG Unavailable	VG Unavailable	VG Unavailable	VG Unavailable	VG Unavailable	VG Unavailable	VG Unavailable	VG Unavailable	VG Unavailable	VG Unavailable	VG Unavailable	VG Unavailable	VG Unavailable	VG Unavailable	VG Unavailable	VG Unavailable	VG Unavailable	VG Unavailable	VG Unavailable	VG Unavailable	VG Unavailable	VG Unavailable	VG Unavailable	VG Unavailable	VG Unavailable	VG Unavailable	(0.0141, 0.0384, 0.0741)	VG Unavailable	VG Unavailable	VG Unavailable	VG Unavailable
ENSG00000251603	VG Unavailable	VG Unavailable	VG Unavailable	VG Unavailable	VG Unavailable	VG Unavailable	VG Unavailable	VG Unavailable	VG Unavailable	VG Unavailable	VG Unavailable	VG Unavailable	VG Unavailable	VG Unavailable	VG Unavailable	VG Unavailable	VG Unavailable	VG Unavailable	VG Unavailable	VG Unavailable	VG Unavailable	VG Unavailable	VG Unavailable	VG Unavailable	(0.0022, 0.0108, 0.0268)	VG Unavailable	VG Unavailable	VG Unavailable	VG Unavailable	VG Unavailable	VG Unavailable	VG Unavailable	VG Unavailable	(0.0055, 0.01, 0.016)	VG Unavailable	VG Unavailable	VG Unavailable	VG Unavailable	VG Unavailable	(0.003, 0.0086, 0.017)	(0.0052, 0.0116, 0.0194)	(0.0, 0.0057, 0.0407)	VG Unavailable	VG Unavailable	VG Unavailable	VG Unavailable	(0.0273, 0.0485, 0.0816)	VG Unavailable	VG Unavailable	VG Unavailable
ENSG00000251613	VG Unavailable	VG Unavailable	VG Unavailable	VG Unavailable	VG Unavailable	VG Unavailable	VG Unavailable	VG Unavailable	VG Unavailable	VG Unavailable	VG Unavailable	VG Unavailable	VG Unavailable	VG Unavailable	VG Unavailable	VG Unavailable	VG Unavailable	VG Unavailable	VG Unavailable	VG Unavailable	VG Unavailable	VG Unavailable	VG Unavailable	VG Unavailable	VG Unavailable	VG Unavailable	VG Unavailable	VG Unavailable	VG Unavailable	VG Unavailable	VG Unavailable	VG Unavailable	VG Unavailable	VG Unavailable	VG Unavailable	VG Unavailable	VG Unavailable	VG Unavailable	VG Unavailable	VG Unavailable	VG Unavailable	VG Unavailable	VG Unavailable	VG Unavailable	VG Unavailable	(0.0021, 0.0051, 0.0096)	VG Unavailable	VG Unavailable	VG Unavailable	VG Unavailable
ENSG00000251615	(0.039, 0.0501, 0.063)	(0.0407, 0.054, 0.0692)	(0.0472, 0.068, 0.0937)	(0.0174, 0.0223, 0.0283)	(0.0178, 0.0267, 0.0365)	(0.0198, 0.0248, 0.0301)	(0.0, 0.0011, 0.0152)	(0.0237, 0.0312, 0.0397)	(0.0086, 0.0165, 0.0264)	(0.014, 0.0274, 0.0446)	(0.0025, 0.0074, 0.0152)	(0.0025, 0.0056, 0.0099)	(0.0005, 0.003, 0.0075)	(0.0061, 0.0113, 0.0185)	(0.0055, 0.0111, 0.0187)	(0.0046, 0.0106, 0.02)	(0.0024, 0.0062, 0.0119)	(0.0078, 0.0143, 0.0227)	(0.0102, 0.0197, 0.0319)	(0.0145, 0.0254, 0.0402)	(0.0073, 0.0148, 0.0249)	(0.0134, 0.0182, 0.0229)	(0.02, 0.0269, 0.0356)	(0.015, 0.0199, 0.0254)	(0.0359, 0.0436, 0.0526)	(0.0206, 0.026, 0.0322)	(0.0299, 0.0543, 0.0862)	(0.0227, 0.0287, 0.0354)	(0.0199, 0.0281, 0.0373)	(0.0077, 0.0188, 0.0365)	VG Unavailable	(0.0284, 0.0542, 0.0883)	(0.0316, 0.0418, 0.0526)	(0.0113, 0.0161, 0.0221)	(0.0161, 0.0211, 0.0274)	(0.0066, 0.0098, 0.0143)	(0.0315, 0.0422, 0.0565)	(0.0134, 0.0182, 0.0242)	(0.0056, 0.0091, 0.0131)	(0.0313, 0.0393, 0.0478)	(0.0297, 0.0366, 0.0439)	(0.0326, 0.0475, 0.0671)	(0.0177, 0.0294, 0.0439)	(0.0276, 0.0423, 0.0599)	(0.0312, 0.0418, 0.0548)	(0.0064, 0.011, 0.0168)	(0.01, 0.0124, 0.0151)	(0.0079, 0.0139, 0.0216)	(0.0147, 0.0237, 0.035)	(0.0967, 0.1417, 0.1993)
ENSG00000251616	VG Unavailable	VG Unavailable	VG Unavailable	VG Unavailable	VG Unavailable	VG Unavailable	VG Unavailable	VG Unavailable	VG Unavailable	VG Unavailable	VG Unavailable	VG Unavailable	VG Unavailable	VG Unavailable	VG Unavailable	VG Unavailable	VG Unavailable	VG Unavailable	VG Unavailable	VG Unavailable	VG Unavailable	VG Unavailable	VG Unavailable	VG Unavailable	VG Unavailable	VG Unavailable	VG Unavailable	VG Unavailable	VG Unavailable	VG Unavailable	VG Unavailable	VG Unavailable	VG Unavailable	VG Unavailable	VG Unavailable	VG Unavailable	VG Unavailable	VG Unavailable	VG Unavailable	(0.0404, 0.1172, 0.2388)	(0.1929, 0.3283, 0.4963)	VG Unavailable	VG Unavailable	VG Unavailable	VG Unavailable	VG Unavailable	VG Unavailable	VG Unavailable	VG Unavailable	VG Unavailable
ENSG00000251619	VG Unavailable	VG Unavailable	VG Unavailable	VG Unavailable	VG Unavailable	VG Unavailable	VG Unavailable	VG Unavailable	VG Unavailable	VG Unavailable	VG Unavailable	VG Unavailable	VG Unavailable	VG Unavailable	VG Unavailable	VG Unavailable	VG Unavailable	VG Unavailable	VG Unavailable	VG Unavailable	VG Unavailable	VG Unavailable	VG Unavailable	VG Unavailable	VG Unavailable	VG Unavailable	VG Unavailable	VG Unavailable	VG Unavailable	VG Unavailable	VG Unavailable	VG Unavailable	VG Unavailable	VG Unavailable	VG Unavailable	VG Unavailable	VG Unavailable	VG Unavailable	VG Unavailable	VG Unavailable	VG Unavailable	VG Unavailable	VG Unavailable	VG Unavailable	VG Unavailable	(0.0372, 0.0498, 0.0648)	VG Unavailable	VG Unavailable	VG Unavailable	VG Unavailable
ENSG00000251623	VG Unavailable	(0.6286, 0.8939, 1.2025)	(0.0578, 0.0944, 0.1394)	VG Unavailable	VG Unavailable	VG Unavailable	VG Unavailable	VG Unavailable	VG Unavailable	VG Unavailable	(0.0588, 0.1, 0.1504)	(0.3429, 0.4811, 0.6407)	(0.3609, 0.5198, 0.7166)	(0.1567, 0.251, 0.3632)	(0.175, 0.2846, 0.4239)	VG Unavailable	VG Unavailable	(0.0786, 0.117, 0.1661)	(0.0553, 0.0981, 0.1512)	VG Unavailable	VG Unavailable	VG Unavailable	(0.0471, 0.0872, 0.1375)	(0.0586, 0.0975, 0.1405)	VG Unavailable	(0.2197, 0.5273, 0.974)	VG Unavailable	VG Unavailable	VG Unavailable	VG Unavailable	VG Unavailable	VG Unavailable	VG Unavailable	VG Unavailable	VG Unavailable	(0.0125, 0.0188, 0.0262)	VG Unavailable	(0.0702, 0.1281, 0.2026)	(0.0702, 0.0989, 0.1315)	VG Unavailable	VG Unavailable	VG Unavailable	(0.1157, 0.2252, 0.3706)	(0.0142, 0.0247, 0.0384)	(0.0317, 0.0528, 0.078)	(0.0062, 0.008, 0.01)	VG Unavailable	VG Unavailable	VG Unavailable	VG Unavailable
ENSG00000251629	VG Unavailable	VG Unavailable	VG Unavailable	VG Unavailable	VG Unavailable	VG Unavailable	VG Unavailable	VG Unavailable	VG Unavailable	VG Unavailable	VG Unavailable	VG Unavailable	VG Unavailable	VG Unavailable	VG Unavailable	VG Unavailable	VG Unavailable	VG Unavailable	VG Unavailable	VG Unavailable	VG Unavailable	VG Unavailable	VG Unavailable	VG Unavailable	VG Unavailable	VG Unavailable	VG Unavailable	VG Unavailable	VG Unavailable	VG Unavailable	VG Unavailable	VG Unavailable	(0.2522, 0.3629, 0.4861)	VG Unavailable	VG Unavailable	VG Unavailable	VG Unavailable	VG Unavailable	VG Unavailable	VG Unavailable	VG Unavailable	VG Unavailable	VG Unavailable	VG Unavailable	VG Unavailable	(0.0156, 0.022, 0.0303)	VG Unavailable	VG Unavailable	VG Unavailable	VG Unavailable
ENSG00000251632	(0.0517, 0.0748, 0.1012)	VG Unavailable	VG Unavailable	VG Unavailable	VG Unavailable	VG Unavailable	VG Unavailable	VG Unavailable	VG Unavailable	VG Unavailable	VG Unavailable	VG Unavailable	VG Unavailable	VG Unavailable	VG Unavailable	VG Unavailable	VG Unavailable	VG Unavailable	VG Unavailable	VG Unavailable	VG Unavailable	VG Unavailable	VG Unavailable	VG Unavailable	VG Unavailable	VG Unavailable	VG Unavailable	VG Unavailable	VG Unavailable	VG Unavailable	VG Unavailable	VG Unavailable	VG Unavailable	VG Unavailable	VG Unavailable	VG Unavailable	VG Unavailable	VG Unavailable	VG Unavailable	VG Unavailable	VG Unavailable	VG Unavailable	VG Unavailable	VG Unavailable	VG Unavailable	VG Unavailable	VG Unavailable	VG Unavailable	VG Unavailable	VG Unavailable
ENSG00000251637	VG Unavailable	VG Unavailable	(0.4603, 0.7545, 1.114)	VG Unavailable	VG Unavailable	VG Unavailable	VG Unavailable	VG Unavailable	VG Unavailable	VG Unavailable	VG Unavailable	VG Unavailable	VG Unavailable	VG Unavailable	VG Unavailable	VG Unavailable	VG Unavailable	VG Unavailable	VG Unavailable	VG Unavailable	VG Unavailable	VG Unavailable	(0.0551, 0.0976, 0.1493)	VG Unavailable	VG Unavailable	VG Unavailable	VG Unavailable	VG Unavailable	VG Unavailable	(0.1159, 0.2597, 0.4703)	VG Unavailable	(0.0634, 0.104, 0.1546)	VG Unavailable	VG Unavailable	VG Unavailable	VG Unavailable	VG Unavailable	VG Unavailable	VG Unavailable	VG Unavailable	VG Unavailable	VG Unavailable	(0.0748, 0.1206, 0.1769)	VG Unavailable	VG Unavailable	VG Unavailable	VG Unavailable	(0.1491, 0.2787, 0.4502)	VG Unavailable	VG Unavailable
ENSG00000251639	VG Unavailable	VG Unavailable	VG Unavailable	VG Unavailable	VG Unavailable	VG Unavailable	VG Unavailable	VG Unavailable	VG Unavailable	VG Unavailable	VG Unavailable	VG Unavailable	VG Unavailable	VG Unavailable	VG Unavailable	VG Unavailable	VG Unavailable	VG Unavailable	VG Unavailable	VG Unavailable	VG Unavailable	VG Unavailable	VG Unavailable	VG Unavailable	VG Unavailable	VG Unavailable	VG Unavailable	VG Unavailable	VG Unavailable	VG Unavailable	VG Unavailable	VG Unavailable	VG Unavailable	VG Unavailable	VG Unavailable	VG Unavailable	(0.0639, 0.0974, 0.1399)	VG Unavailable	VG Unavailable	VG Unavailable	VG Unavailable	VG Unavailable	VG Unavailable	VG Unavailable	VG Unavailable	VG Unavailable	VG Unavailable	VG Unavailable	VG Unavailable	VG Unavailable
ENSG00000251652	VG Unavailable	VG Unavailable	VG Unavailable	VG Unavailable	VG Unavailable	VG Unavailable	VG Unavailable	VG Unavailable	VG Unavailable	VG Unavailable	VG Unavailable	VG Unavailable	VG Unavailable	VG Unavailable	VG Unavailable	VG Unavailable	VG Unavailable	VG Unavailable	VG Unavailable	VG Unavailable	VG Unavailable	VG Unavailable	VG Unavailable	VG Unavailable	VG Unavailable	VG Unavailable	VG Unavailable	VG Unavailable	VG Unavailable	VG Unavailable	VG Unavailable	VG Unavailable	VG Unavailable	VG Unavailable	VG Unavailable	VG Unavailable	(0.0798, 0.1036, 0.1321)	VG Unavailable	(0.0508, 0.0986, 0.1591)	VG Unavailable	VG Unavailable	VG Unavailable	VG Unavailable	VG Unavailable	VG Unavailable	(0.0006, 0.0048, 0.0138)	(0.1236, 0.1825, 0.2533)	VG Unavailable	VG Unavailable	VG Unavailable
ENSG00000251654	VG Unavailable	VG Unavailable	VG Unavailable	VG Unavailable	VG Unavailable	VG Unavailable	VG Unavailable	VG Unavailable	VG Unavailable	VG Unavailable	VG Unavailable	VG Unavailable	VG Unavailable	VG Unavailable	VG Unavailable	VG Unavailable	VG Unavailable	VG Unavailable	VG Unavailable	VG Unavailable	VG Unavailable	VG Unavailable	VG Unavailable	VG Unavailable	VG Unavailable	VG Unavailable	VG Unavailable	VG Unavailable	VG Unavailable	VG Unavailable	VG Unavailable	VG Unavailable	VG Unavailable	VG Unavailable	VG Unavailable	VG Unavailable	VG Unavailable	VG Unavailable	VG Unavailable	VG Unavailable	VG Unavailable	VG Unavailable	VG Unavailable	VG Unavailable	VG Unavailable	(0.0606, 0.0962, 0.1391)	VG Unavailable	VG Unavailable	VG Unavailable	VG Unavailable
ENSG00000251655	VG Unavailable	VG Unavailable	VG Unavailable	VG Unavailable	VG Unavailable	VG Unavailable	VG Unavailable	VG Unavailable	VG Unavailable	VG Unavailable	(0.0436, 0.0802, 0.1302)	VG Unavailable	VG Unavailable	VG Unavailable	VG Unavailable	VG Unavailable	VG Unavailable	(0.0796, 0.1323, 0.2017)	(0.0369, 0.0748, 0.1301)	VG Unavailable	VG Unavailable	VG Unavailable	VG Unavailable	VG Unavailable	VG Unavailable	VG Unavailable	VG Unavailable	VG Unavailable	VG Unavailable	VG Unavailable	VG Unavailable	VG Unavailable	VG Unavailable	VG Unavailable	VG Unavailable	VG Unavailable	VG Unavailable	VG Unavailable	VG Unavailable	VG Unavailable	(0.1296, 0.1971, 0.2847)	VG Unavailable	VG Unavailable	VG Unavailable	VG Unavailable	VG Unavailable	VG Unavailable	VG Unavailable	VG Unavailable	VG Unavailable
ENSG00000251661	(0.0308, 0.0371, 0.0434)	(0.0264, 0.0322, 0.0383)	(0.0164, 0.0233, 0.0327)	(0.0108, 0.0143, 0.0182)	(0.014, 0.0201, 0.0276)	(0.0182, 0.0222, 0.0267)	(0.0055, 0.0259, 0.0622)	(0.0269, 0.0331, 0.0401)	(0.059, 0.0878, 0.1246)	(0.0663, 0.0992, 0.1409)	(0.0589, 0.0793, 0.1041)	(0.0517, 0.074, 0.1008)	(0.045, 0.0703, 0.1027)	(0.0584, 0.079, 0.1028)	(0.057, 0.0819, 0.112)	(0.0475, 0.0672, 0.0915)	(0.0905, 0.1284, 0.1724)	(0.0945, 0.1299, 0.1717)	(0.0743, 0.1023, 0.1348)	(0.1024, 0.1539, 0.2206)	(0.0453, 0.0697, 0.0953)	(0.028, 0.0362, 0.0455)	(0.0217, 0.0276, 0.0337)	(0.019, 0.0248, 0.0312)	(0.0202, 0.025, 0.0305)	(0.0247, 0.0309, 0.0374)	(0.0125, 0.0154, 0.0187)	(0.0195, 0.0244, 0.0299)	(0.0303, 0.0382, 0.0467)	(0.0353, 0.062, 0.0968)	(0.1666, 0.2316, 0.3062)	(0.0243, 0.0321, 0.0416)	(0.0289, 0.0346, 0.041)	(0.0246, 0.0302, 0.0366)	(0.0313, 0.037, 0.0436)	(0.01, 0.0145, 0.0207)	(0.0509, 0.0653, 0.0808)	(0.0253, 0.033, 0.0427)	(0.0352, 0.0464, 0.0593)	(0.0213, 0.026, 0.0312)	(0.026, 0.0311, 0.0367)	(0.0156, 0.024, 0.0344)	(0.0204, 0.03, 0.0412)	(0.0295, 0.0375, 0.0466)	(0.0136, 0.018, 0.0231)	(0.0528, 0.0662, 0.0818)	(0.0337, 0.0406, 0.0478)	(0.0104, 0.0157, 0.0222)	(0.0195, 0.0285, 0.0392)	(nan, nan, nan)
ENSG00000251669	(0.0234, 0.0331, 0.0441)	(0.0101, 0.0186, 0.03)	(0.0031, 0.0095, 0.0187)	(0.0079, 0.0174, 0.0308)	(0.0199, 0.0338, 0.0533)	(0.0155, 0.0249, 0.0371)	(0.0007, 0.0273, 0.0944)	(0.0123, 0.0207, 0.0308)	(0.0045, 0.0165, 0.0367)	(0.0098, 0.0276, 0.0539)	(0.0068, 0.0164, 0.029)	VG Unavailable	VG Unavailable	(0.0009, 0.0067, 0.0186)	(0.0144, 0.0294, 0.0484)	(0.0104, 0.0267, 0.0503)	(0.0009, 0.0069, 0.019)	(0.0055, 0.0126, 0.0226)	(0.0002, 0.0059, 0.021)	(0.0069, 0.0221, 0.0469)	(0.0106, 0.0319, 0.068)	(0.0167, 0.0278, 0.0421)	(0.0209, 0.0311, 0.0433)	(0.0061, 0.0132, 0.0231)	(0.0168, 0.0246, 0.0336)	(0.0071, 0.0136, 0.0216)	(0.0113, 0.0171, 0.0239)	(0.0074, 0.0163, 0.0286)	(0.0207, 0.0388, 0.0591)	(0.0018, 0.0128, 0.0336)	(0.0089, 0.0183, 0.0301)	(0.0071, 0.018, 0.0355)	(0.0218, 0.0314, 0.0435)	(0.0081, 0.0197, 0.0372)	(0.0077, 0.0137, 0.0207)	(0.0107, 0.0207, 0.0328)	(0.0022, 0.0083, 0.0199)	(0.0186, 0.0298, 0.0433)	(0.0086, 0.0128, 0.0177)	(0.008, 0.0125, 0.0182)	(0.0131, 0.0186, 0.0245)	(0.0097, 0.023, 0.0409)	(0.0057, 0.0155, 0.031)	(0.0064, 0.0161, 0.0297)	(0.007, 0.0152, 0.0268)	(0.006, 0.0131, 0.0237)	(0.013, 0.0177, 0.0233)	(0.0184, 0.0363, 0.06)	(0.0048, 0.0139, 0.0268)	VG Unavailable
ENSG00000251670	VG Unavailable	VG Unavailable	VG Unavailable	VG Unavailable	VG Unavailable	VG Unavailable	VG Unavailable	VG Unavailable	VG Unavailable	VG Unavailable	(0.0171, 0.035, 0.0583)	VG Unavailable	VG Unavailable	VG Unavailable	VG Unavailable	VG Unavailable	VG Unavailable	(0.0039, 0.0143, 0.0305)	(0.014, 0.0372, 0.0763)	VG Unavailable	VG Unavailable	VG Unavailable	VG Unavailable	VG Unavailable	VG Unavailable	VG Unavailable	(0.0163, 0.0277, 0.0434)	VG Unavailable	VG Unavailable	VG Unavailable	VG Unavailable	VG Unavailable	VG Unavailable	VG Unavailable	VG Unavailable	VG Unavailable	VG Unavailable	VG Unavailable	VG Unavailable	VG Unavailable	VG Unavailable	VG Unavailable	VG Unavailable	VG Unavailable	VG Unavailable	(0.0034, 0.0065, 0.0108)	VG Unavailable	VG Unavailable	VG Unavailable	VG Unavailable
ENSG00000251675	(0.0082, 0.0106, 0.0135)	(0.0076, 0.0102, 0.013)	(0.0082, 0.0107, 0.0136)	(0.0082, 0.0129, 0.0187)	(0.0025, 0.0061, 0.0108)	(0.0065, 0.0098, 0.0137)	(0.0, 0.0014, 0.0116)	(0.0098, 0.013, 0.0166)	(0.0057, 0.0094, 0.0146)	(0.0067, 0.0109, 0.0161)	(0.0025, 0.0044, 0.0071)	(0.0008, 0.0046, 0.0107)	(0.0042, 0.0103, 0.0188)	(0.0054, 0.0089, 0.0133)	(0.0053, 0.0089, 0.0136)	(0.0043, 0.007, 0.01)	(0.0036, 0.0066, 0.0102)	(0.0036, 0.0063, 0.0098)	(0.0036, 0.0062, 0.0097)	(0.0018, 0.0042, 0.0073)	(0.0063, 0.0099, 0.0145)	(0.0031, 0.0059, 0.0093)	(0.0066, 0.0088, 0.0111)	(0.0045, 0.0083, 0.0136)	(0.0029, 0.0038, 0.0048)	(0.0048, 0.0077, 0.0116)	(0.0034, 0.0056, 0.0079)	(0.0057, 0.0093, 0.0142)	(0.0063, 0.0099, 0.0146)	(0.0021, 0.007, 0.0152)	(0.0485, 0.0741, 0.1049)	(0.0063, 0.0091, 0.0122)	(0.0039, 0.0055, 0.0072)	(0.0074, 0.0137, 0.0218)	(0.0068, 0.0085, 0.0104)	(0.01, 0.0143, 0.0189)	(0.0271, 0.0345, 0.0443)	(0.0068, 0.0096, 0.013)	(0.0142, 0.0212, 0.0286)	(0.0035, 0.0046, 0.0058)	(0.003, 0.004, 0.005)	(0.0044, 0.007, 0.0101)	(0.0017, 0.0041, 0.0075)	(0.0039, 0.0078, 0.0139)	(0.0064, 0.0096, 0.0131)	(0.0024, 0.0033, 0.0045)	(0.0104, 0.0133, 0.0164)	(0.0056, 0.0099, 0.0156)	(0.0024, 0.0048, 0.0079)	(0.0062, 0.0096, 0.0133)
ENSG00000251676	VG Unavailable	VG Unavailable	VG Unavailable	VG Unavailable	VG Unavailable	VG Unavailable	VG Unavailable	VG Unavailable	VG Unavailable	VG Unavailable	VG Unavailable	VG Unavailable	VG Unavailable	VG Unavailable	VG Unavailable	VG Unavailable	VG Unavailable	VG Unavailable	VG Unavailable	VG Unavailable	VG Unavailable	VG Unavailable	VG Unavailable	VG Unavailable	VG Unavailable	VG Unavailable	VG Unavailable	VG Unavailable	VG Unavailable	VG Unavailable	VG Unavailable	VG Unavailable	VG Unavailable	VG Unavailable	VG Unavailable	VG Unavailable	VG Unavailable	VG Unavailable	VG Unavailable	VG Unavailable	VG Unavailable	VG Unavailable	VG Unavailable	VG Unavailable	VG Unavailable	(0.0144, 0.0205, 0.0277)	VG Unavailable	VG Unavailable	VG Unavailable	VG Unavailable
ENSG00000251679	VG Unavailable	VG Unavailable	VG Unavailable	VG Unavailable	VG Unavailable	VG Unavailable	VG Unavailable	(0.2007, 0.3257, 0.4922)	VG Unavailable	VG Unavailable	VG Unavailable	VG Unavailable	VG Unavailable	VG Unavailable	VG Unavailable	VG Unavailable	VG Unavailable	(0.1217, 0.2161, 0.3274)	VG Unavailable	VG Unavailable	VG Unavailable	VG Unavailable	VG Unavailable	VG Unavailable	VG Unavailable	VG Unavailable	(0.0449, 0.057, 0.0708)	VG Unavailable	VG Unavailable	VG Unavailable	VG Unavailable	VG Unavailable	VG Unavailable	VG Unavailable	VG Unavailable	VG Unavailable	VG Unavailable	VG Unavailable	VG Unavailable	VG Unavailable	VG Unavailable	VG Unavailable	VG Unavailable	VG Unavailable	VG Unavailable	(0.0364, 0.0604, 0.0925)	VG Unavailable	VG Unavailable	VG Unavailable	VG Unavailable
ENSG00000251680	VG Unavailable	VG Unavailable	VG Unavailable	(0.0124, 0.0261, 0.0483)	VG Unavailable	(0.0221, 0.0392, 0.0605)	VG Unavailable	VG Unavailable	(0.0045, 0.0268, 0.0681)	VG Unavailable	(0.0001, 0.004, 0.0143)	VG Unavailable	VG Unavailable	(0.026, 0.0507, 0.0855)	(0.0014, 0.0167, 0.0454)	VG Unavailable	VG Unavailable	(0.0001, 0.0057, 0.0194)	(0.0038, 0.0136, 0.0291)	VG Unavailable	VG Unavailable	VG Unavailable	VG Unavailable	(0.0009, 0.0102, 0.0312)	VG Unavailable	(0.0055, 0.0117, 0.0202)	VG Unavailable	VG Unavailable	VG Unavailable	VG Unavailable	VG Unavailable	VG Unavailable	VG Unavailable	(0.0891, 0.1377, 0.1976)	VG Unavailable	(0.0239, 0.0538, 0.0942)	VG Unavailable	VG Unavailable	VG Unavailable	VG Unavailable	VG Unavailable	VG Unavailable	VG Unavailable	VG Unavailable	VG Unavailable	(0.0215, 0.0354, 0.0526)	VG Unavailable	(0.0038, 0.0096, 0.0178)	(0.0043, 0.0231, 0.0601)	VG Unavailable
ENSG00000251685	VG Unavailable	VG Unavailable	VG Unavailable	VG Unavailable	VG Unavailable	VG Unavailable	VG Unavailable	VG Unavailable	VG Unavailable	VG Unavailable	VG Unavailable	VG Unavailable	VG Unavailable	VG Unavailable	VG Unavailable	VG Unavailable	VG Unavailable	VG Unavailable	VG Unavailable	VG Unavailable	VG Unavailable	VG Unavailable	VG Unavailable	VG Unavailable	VG Unavailable	VG Unavailable	VG Unavailable	VG Unavailable	VG Unavailable	VG Unavailable	VG Unavailable	(0.0256, 0.043, 0.0661)	VG Unavailable	VG Unavailable	VG Unavailable	VG Unavailable	VG Unavailable	VG Unavailable	VG Unavailable	VG Unavailable	VG Unavailable	VG Unavailable	VG Unavailable	VG Unavailable	VG Unavailable	VG Unavailable	VG Unavailable	VG Unavailable	VG Unavailable	VG Unavailable
ENSG00000251688	VG Unavailable	VG Unavailable	VG Unavailable	VG Unavailable	VG Unavailable	VG Unavailable	VG Unavailable	VG Unavailable	VG Unavailable	VG Unavailable	VG Unavailable	VG Unavailable	VG Unavailable	VG Unavailable	VG Unavailable	VG Unavailable	VG Unavailable	VG Unavailable	VG Unavailable	VG Unavailable	VG Unavailable	VG Unavailable	VG Unavailable	VG Unavailable	VG Unavailable	VG Unavailable	VG Unavailable	VG Unavailable	VG Unavailable	VG Unavailable	VG Unavailable	VG Unavailable	VG Unavailable	VG Unavailable	VG Unavailable	VG Unavailable	VG Unavailable	VG Unavailable	VG Unavailable	VG Unavailable	VG Unavailable	VG Unavailable	VG Unavailable	VG Unavailable	VG Unavailable	(0.0096, 0.0144, 0.0202)	VG Unavailable	VG Unavailable	(0.5495, 0.8939, 1.3695)	VG Unavailable
ENSG00000251692	VG Unavailable	VG Unavailable	VG Unavailable	VG Unavailable	VG Unavailable	VG Unavailable	VG Unavailable	VG Unavailable	VG Unavailable	VG Unavailable	VG Unavailable	VG Unavailable	VG Unavailable	VG Unavailable	VG Unavailable	VG Unavailable	VG Unavailable	VG Unavailable	VG Unavailable	VG Unavailable	VG Unavailable	VG Unavailable	VG Unavailable	VG Unavailable	VG Unavailable	VG Unavailable	VG Unavailable	VG Unavailable	VG Unavailable	VG Unavailable	VG Unavailable	VG Unavailable	VG Unavailable	VG Unavailable	VG Unavailable	VG Unavailable	VG Unavailable	VG Unavailable	VG Unavailable	VG Unavailable	VG Unavailable	VG Unavailable	VG Unavailable	VG Unavailable	VG Unavailable	(0.0058, 0.0181, 0.0371)	VG Unavailable	VG Unavailable	VG Unavailable	VG Unavailable
ENSG00000251867	(0.0207, 0.0345, 0.0524)	(0.0078, 0.0276, 0.057)	VG Unavailable	(0.0048, 0.0121, 0.0232)	(0.0006, 0.0082, 0.0269)	(0.0095, 0.0172, 0.0275)	VG Unavailable	(0.0082, 0.0203, 0.0383)	(0.0, 0.0, 0.0144)	(0.0056, 0.029, 0.0711)	(0.0012, 0.0069, 0.0176)	(0.0006, 0.0034, 0.0086)	(0.0003, 0.0028, 0.0073)	(0.009, 0.0206, 0.0378)	(0.0, 0.0039, 0.0168)	(0.0091, 0.0293, 0.0597)	(0.0088, 0.0246, 0.0457)	(0.0009, 0.0062, 0.0178)	(0.0, 0.0011, 0.0229)	(0.0195, 0.0666, 0.1522)	(0.0074, 0.0348, 0.0871)	(0.0019, 0.0107, 0.0272)	(0.0037, 0.0149, 0.0337)	(0.0056, 0.0183, 0.0342)	VG Unavailable	(0.0, 0.0054, 0.0207)	VG Unavailable	VG Unavailable	VG Unavailable	VG Unavailable	VG Unavailable	VG Unavailable	(0.0194, 0.0365, 0.0588)	(0.0017, 0.0128, 0.0364)	(0.0095, 0.0178, 0.028)	(0.0036, 0.0198, 0.0474)	VG Unavailable	(0.0069, 0.0212, 0.0433)	(0.0039, 0.0122, 0.0273)	VG Unavailable	VG Unavailable	VG Unavailable	VG Unavailable	(0.0072, 0.0185, 0.0366)	(0.0102, 0.0335, 0.0744)	(0.0061, 0.0182, 0.0366)	(0.0079, 0.0166, 0.0305)	(0.0008, 0.0092, 0.0283)	VG Unavailable	VG Unavailable
ENSG00000252051	VG Unavailable	VG Unavailable	VG Unavailable	VG Unavailable	VG Unavailable	VG Unavailable	VG Unavailable	VG Unavailable	VG Unavailable	VG Unavailable	VG Unavailable	VG Unavailable	VG Unavailable	VG Unavailable	VG Unavailable	VG Unavailable	VG Unavailable	VG Unavailable	VG Unavailable	VG Unavailable	VG Unavailable	VG Unavailable	VG Unavailable	VG Unavailable	VG Unavailable	VG Unavailable	VG Unavailable	VG Unavailable	VG Unavailable	VG Unavailable	VG Unavailable	VG Unavailable	VG Unavailable	(0.019, 0.0474, 0.0836)	VG Unavailable	VG Unavailable	VG Unavailable	VG Unavailable	VG Unavailable	VG Unavailable	VG Unavailable	VG Unavailable	VG Unavailable	VG Unavailable	VG Unavailable	VG Unavailable	VG Unavailable	VG Unavailable	VG Unavailable	VG Unavailable
ENSG00000252371	VG Unavailable	VG Unavailable	VG Unavailable	VG Unavailable	VG Unavailable	VG Unavailable	VG Unavailable	VG Unavailable	VG Unavailable	VG Unavailable	VG Unavailable	VG Unavailable	VG Unavailable	VG Unavailable	VG Unavailable	VG Unavailable	VG Unavailable	VG Unavailable	VG Unavailable	VG Unavailable	VG Unavailable	VG Unavailable	VG Unavailable	VG Unavailable	VG Unavailable	VG Unavailable	VG Unavailable	VG Unavailable	VG Unavailable	VG Unavailable	VG Unavailable	VG Unavailable	VG Unavailable	VG Unavailable	VG Unavailable	VG Unavailable	VG Unavailable	VG Unavailable	VG Unavailable	VG Unavailable	VG Unavailable	VG Unavailable	VG Unavailable	VG Unavailable	VG Unavailable	(0.0, 0.0, 0.0917)	VG Unavailable	VG Unavailable	VG Unavailable	VG Unavailable
ENSG00000252412	VG Unavailable	VG Unavailable	VG Unavailable	VG Unavailable	VG Unavailable	VG Unavailable	VG Unavailable	VG Unavailable	VG Unavailable	VG Unavailable	VG Unavailable	VG Unavailable	VG Unavailable	VG Unavailable	VG Unavailable	VG Unavailable	VG Unavailable	VG Unavailable	VG Unavailable	VG Unavailable	VG Unavailable	VG Unavailable	(0.0, 0.0, 0.013)	VG Unavailable	VG Unavailable	VG Unavailable	VG Unavailable	VG Unavailable	VG Unavailable	VG Unavailable	VG Unavailable	VG Unavailable	VG Unavailable	VG Unavailable	VG Unavailable	VG Unavailable	VG Unavailable	VG Unavailable	VG Unavailable	VG Unavailable	VG Unavailable	VG Unavailable	VG Unavailable	VG Unavailable	VG Unavailable	VG Unavailable	VG Unavailable	VG Unavailable	VG Unavailable	VG Unavailable
ENSG00000252481	VG Unavailable	VG Unavailable	VG Unavailable	VG Unavailable	VG Unavailable	VG Unavailable	VG Unavailable	(0.0106, 0.0289, 0.0537)	VG Unavailable	VG Unavailable	VG Unavailable	(0.0069, 0.022, 0.0452)	(0.0008, 0.0126, 0.0393)	VG Unavailable	VG Unavailable	VG Unavailable	VG Unavailable	VG Unavailable	VG Unavailable	VG Unavailable	VG Unavailable	VG Unavailable	VG Unavailable	VG Unavailable	VG Unavailable	VG Unavailable	VG Unavailable	VG Unavailable	VG Unavailable	VG Unavailable	VG Unavailable	VG Unavailable	(0.0045, 0.0185, 0.0386)	VG Unavailable	(0.0187, 0.0324, 0.0492)	(0.0082, 0.023, 0.0443)	VG Unavailable	VG Unavailable	VG Unavailable	(0.0174, 0.0371, 0.0626)	VG Unavailable	VG Unavailable	VG Unavailable	(0.0052, 0.0215, 0.0513)	VG Unavailable	(0.0002, 0.0055, 0.0177)	(0.0132, 0.0292, 0.0515)	(0.004, 0.0305, 0.079)	VG Unavailable	VG Unavailable
ENSG00000252621	VG Unavailable	VG Unavailable	VG Unavailable	VG Unavailable	VG Unavailable	VG Unavailable	VG Unavailable	(0.4254, 0.8939, 1.52)	VG Unavailable	VG Unavailable	VG Unavailable	VG Unavailable	VG Unavailable	VG Unavailable	VG Unavailable	VG Unavailable	VG Unavailable	VG Unavailable	VG Unavailable	VG Unavailable	VG Unavailable	VG Unavailable	VG Unavailable	VG Unavailable	VG Unavailable	VG Unavailable	VG Unavailable	VG Unavailable	VG Unavailable	VG Unavailable	VG Unavailable	VG Unavailable	VG Unavailable	VG Unavailable	VG Unavailable	VG Unavailable	VG Unavailable	VG Unavailable	VG Unavailable	VG Unavailable	VG Unavailable	VG Unavailable	VG Unavailable	VG Unavailable	VG Unavailable	VG Unavailable	VG Unavailable	VG Unavailable	VG Unavailable	VG Unavailable
ENSG00000252774	VG Unavailable	VG Unavailable	VG Unavailable	VG Unavailable	VG Unavailable	VG Unavailable	VG Unavailable	VG Unavailable	VG Unavailable	VG Unavailable	VG Unavailable	VG Unavailable	VG Unavailable	VG Unavailable	VG Unavailable	VG Unavailable	VG Unavailable	VG Unavailable	VG Unavailable	VG Unavailable	VG Unavailable	VG Unavailable	VG Unavailable	VG Unavailable	VG Unavailable	VG Unavailable	VG Unavailable	VG Unavailable	VG Unavailable	VG Unavailable	VG Unavailable	VG Unavailable	VG Unavailable	VG Unavailable	VG Unavailable	VG Unavailable	VG Unavailable	VG Unavailable	VG Unavailable	VG Unavailable	VG Unavailable	VG Unavailable	VG Unavailable	VG Unavailable	VG Unavailable	(0.2003, 0.3422, 0.5037)	VG Unavailable	VG Unavailable	VG Unavailable	VG Unavailable
ENSG00000253047	VG Unavailable	VG Unavailable	VG Unavailable	VG Unavailable	VG Unavailable	VG Unavailable	VG Unavailable	VG Unavailable	VG Unavailable	VG Unavailable	VG Unavailable	VG Unavailable	VG Unavailable	VG Unavailable	VG Unavailable	VG Unavailable	VG Unavailable	VG Unavailable	VG Unavailable	VG Unavailable	VG Unavailable	VG Unavailable	VG Unavailable	VG Unavailable	VG Unavailable	VG Unavailable	VG Unavailable	VG Unavailable	VG Unavailable	VG Unavailable	VG Unavailable	VG Unavailable	VG Unavailable	VG Unavailable	VG Unavailable	VG Unavailable	VG Unavailable	VG Unavailable	VG Unavailable	(0.0, 0.0079, 0.0603)	VG Unavailable	VG Unavailable	VG Unavailable	VG Unavailable	VG Unavailable	VG Unavailable	VG Unavailable	VG Unavailable	VG Unavailable	VG Unavailable
ENSG00000253100	VG Unavailable	VG Unavailable	VG Unavailable	VG Unavailable	VG Unavailable	VG Unavailable	VG Unavailable	VG Unavailable	VG Unavailable	VG Unavailable	VG Unavailable	VG Unavailable	VG Unavailable	VG Unavailable	VG Unavailable	VG Unavailable	VG Unavailable	VG Unavailable	VG Unavailable	VG Unavailable	VG Unavailable	VG Unavailable	VG Unavailable	VG Unavailable	VG Unavailable	VG Unavailable	VG Unavailable	VG Unavailable	VG Unavailable	VG Unavailable	VG Unavailable	VG Unavailable	VG Unavailable	VG Unavailable	VG Unavailable	VG Unavailable	VG Unavailable	VG Unavailable	VG Unavailable	VG Unavailable	VG Unavailable	VG Unavailable	VG Unavailable	VG Unavailable	VG Unavailable	(0.0237, 0.0318, 0.0413)	VG Unavailable	VG Unavailable	VG Unavailable	VG Unavailable
ENSG00000253103	VG Unavailable	VG Unavailable	VG Unavailable	VG Unavailable	VG Unavailable	VG Unavailable	VG Unavailable	VG Unavailable	VG Unavailable	VG Unavailable	VG Unavailable	VG Unavailable	VG Unavailable	VG Unavailable	VG Unavailable	VG Unavailable	VG Unavailable	VG Unavailable	VG Unavailable	VG Unavailable	VG Unavailable	VG Unavailable	VG Unavailable	VG Unavailable	VG Unavailable	VG Unavailable	VG Unavailable	VG Unavailable	VG Unavailable	VG Unavailable	VG Unavailable	VG Unavailable	VG Unavailable	VG Unavailable	VG Unavailable	VG Unavailable	VG Unavailable	VG Unavailable	VG Unavailable	VG Unavailable	VG Unavailable	VG Unavailable	VG Unavailable	VG Unavailable	VG Unavailable	(0.0105, 0.0171, 0.0262)	VG Unavailable	VG Unavailable	VG Unavailable	VG Unavailable
ENSG00000253105	(0.0437, 0.0942, 0.1674)	VG Unavailable	VG Unavailable	(0.0047, 0.008, 0.0122)	(0.0253, 0.0451, 0.0696)	(0.0117, 0.0159, 0.0206)	VG Unavailable	VG Unavailable	VG Unavailable	VG Unavailable	VG Unavailable	VG Unavailable	VG Unavailable	VG Unavailable	VG Unavailable	VG Unavailable	VG Unavailable	VG Unavailable	VG Unavailable	VG Unavailable	VG Unavailable	VG Unavailable	VG Unavailable	VG Unavailable	VG Unavailable	VG Unavailable	VG Unavailable	VG Unavailable	VG Unavailable	VG Unavailable	VG Unavailable	VG Unavailable	VG Unavailable	VG Unavailable	VG Unavailable	VG Unavailable	VG Unavailable	VG Unavailable	VG Unavailable	VG Unavailable	VG Unavailable	VG Unavailable	VG Unavailable	VG Unavailable	VG Unavailable	VG Unavailable	VG Unavailable	(0.0, 0.0214, 0.0896)	VG Unavailable	VG Unavailable
ENSG00000253106	(0.0289, 0.0458, 0.0674)	(0.0129, 0.0295, 0.0548)	VG Unavailable	VG Unavailable	(0.018, 0.0416, 0.0737)	(0.0175, 0.0309, 0.0479)	VG Unavailable	(0.0201, 0.0382, 0.0647)	VG Unavailable	VG Unavailable	VG Unavailable	(0.0064, 0.0218, 0.0463)	(0.0131, 0.0301, 0.057)	VG Unavailable	VG Unavailable	VG Unavailable	VG Unavailable	VG Unavailable	VG Unavailable	VG Unavailable	VG Unavailable	(0.0069, 0.0218, 0.0447)	(0.0, 0.006, 0.0254)	(0.013, 0.0304, 0.0547)	VG Unavailable	(0.0229, 0.0421, 0.0642)	(0.0058, 0.0178, 0.037)	VG Unavailable	VG Unavailable	VG Unavailable	VG Unavailable	VG Unavailable	(0.0272, 0.042, 0.0601)	(0.0218, 0.0395, 0.0611)	(0.0248, 0.0387, 0.056)	(0.012, 0.0281, 0.0546)	VG Unavailable	(0.0124, 0.0289, 0.0548)	VG Unavailable	(0.0225, 0.042, 0.0693)	(0.0118, 0.024, 0.0402)	VG Unavailable	(0.0, 0.0024, 0.0554)	(0.0098, 0.0282, 0.0577)	VG Unavailable	VG Unavailable	(0.0212, 0.0332, 0.0489)	(0.0012, 0.0126, 0.0409)	(0.0, 0.0, 0.0318)	VG Unavailable
ENSG00000253111	VG Unavailable	VG Unavailable	VG Unavailable	VG Unavailable	VG Unavailable	VG Unavailable	VG Unavailable	VG Unavailable	VG Unavailable	VG Unavailable	VG Unavailable	VG Unavailable	VG Unavailable	VG Unavailable	VG Unavailable	VG Unavailable	VG Unavailable	VG Unavailable	VG Unavailable	VG Unavailable	VG Unavailable	VG Unavailable	VG Unavailable	VG Unavailable	VG Unavailable	VG Unavailable	VG Unavailable	VG Unavailable	VG Unavailable	VG Unavailable	VG Unavailable	(0.4378, 0.6283, 0.8828)	VG Unavailable	VG Unavailable	VG Unavailable	VG Unavailable	VG Unavailable	VG Unavailable	VG Unavailable	VG Unavailable	VG Unavailable	VG Unavailable	VG Unavailable	VG Unavailable	VG Unavailable	VG Unavailable	VG Unavailable	VG Unavailable	VG Unavailable	VG Unavailable
ENSG00000253115	VG Unavailable	VG Unavailable	VG Unavailable	VG Unavailable	VG Unavailable	VG Unavailable	VG Unavailable	VG Unavailable	VG Unavailable	VG Unavailable	VG Unavailable	VG Unavailable	VG Unavailable	VG Unavailable	VG Unavailable	VG Unavailable	VG Unavailable	VG Unavailable	VG Unavailable	VG Unavailable	VG Unavailable	VG Unavailable	VG Unavailable	VG Unavailable	VG Unavailable	VG Unavailable	VG Unavailable	VG Unavailable	VG Unavailable	VG Unavailable	VG Unavailable	VG Unavailable	VG Unavailable	(0.0, 0.0033, 0.0691)	VG Unavailable	VG Unavailable	VG Unavailable	VG Unavailable	VG Unavailable	VG Unavailable	VG Unavailable	VG Unavailable	VG Unavailable	VG Unavailable	VG Unavailable	VG Unavailable	VG Unavailable	VG Unavailable	VG Unavailable	VG Unavailable
ENSG00000253122	VG Unavailable	VG Unavailable	VG Unavailable	VG Unavailable	VG Unavailable	VG Unavailable	VG Unavailable	VG Unavailable	VG Unavailable	VG Unavailable	VG Unavailable	VG Unavailable	VG Unavailable	VG Unavailable	VG Unavailable	VG Unavailable	VG Unavailable	VG Unavailable	VG Unavailable	VG Unavailable	VG Unavailable	VG Unavailable	VG Unavailable	VG Unavailable	VG Unavailable	VG Unavailable	VG Unavailable	(0.0068, 0.0199, 0.037)	VG Unavailable	VG Unavailable	VG Unavailable	VG Unavailable	VG Unavailable	VG Unavailable	VG Unavailable	VG Unavailable	VG Unavailable	VG Unavailable	VG Unavailable	VG Unavailable	VG Unavailable	VG Unavailable	VG Unavailable	VG Unavailable	VG Unavailable	VG Unavailable	VG Unavailable	VG Unavailable	VG Unavailable	VG Unavailable
ENSG00000253123	(0.0302, 0.0416, 0.0556)	(0.0131, 0.0258, 0.0427)	VG Unavailable	(0.0117, 0.0244, 0.0409)	(0.0097, 0.0229, 0.0415)	(0.0254, 0.0321, 0.0398)	VG Unavailable	(0.0371, 0.0635, 0.0985)	VG Unavailable	VG Unavailable	VG Unavailable	VG Unavailable	VG Unavailable	VG Unavailable	VG Unavailable	VG Unavailable	VG Unavailable	VG Unavailable	VG Unavailable	VG Unavailable	VG Unavailable	VG Unavailable	VG Unavailable	(0.041, 0.0754, 0.1265)	VG Unavailable	(0.0566, 0.1098, 0.1812)	VG Unavailable	VG Unavailable	VG Unavailable	VG Unavailable	VG Unavailable	VG Unavailable	(0.0236, 0.0548, 0.0941)	VG Unavailable	(0.0278, 0.0498, 0.0767)	(0.0053, 0.0185, 0.0362)	VG Unavailable	VG Unavailable	VG Unavailable	VG Unavailable	(0.0366, 0.0695, 0.113)	VG Unavailable	VG Unavailable	VG Unavailable	(0.0237, 0.0579, 0.1046)	VG Unavailable	(0.0206, 0.0438, 0.0738)	(0.0083, 0.0301, 0.0731)	(0.0204, 0.0538, 0.1079)	VG Unavailable
ENSG00000253125	VG Unavailable	VG Unavailable	VG Unavailable	VG Unavailable	VG Unavailable	VG Unavailable	VG Unavailable	VG Unavailable	VG Unavailable	VG Unavailable	VG Unavailable	VG Unavailable	VG Unavailable	VG Unavailable	VG Unavailable	VG Unavailable	VG Unavailable	VG Unavailable	VG Unavailable	VG Unavailable	VG Unavailable	VG Unavailable	VG Unavailable	VG Unavailable	VG Unavailable	VG Unavailable	VG Unavailable	VG Unavailable	VG Unavailable	VG Unavailable	(0.0168, 0.0259, 0.0373)	VG Unavailable	(0.0947, 0.1488, 0.2159)	(0.035, 0.0647, 0.1051)	VG Unavailable	VG Unavailable	VG Unavailable	VG Unavailable	VG Unavailable	(0.0093, 0.014, 0.0195)	(0.0236, 0.0354, 0.05)	VG Unavailable	VG Unavailable	VG Unavailable	VG Unavailable	VG Unavailable	VG Unavailable	VG Unavailable	VG Unavailable	VG Unavailable
ENSG00000253130	VG Unavailable	VG Unavailable	VG Unavailable	VG Unavailable	VG Unavailable	VG Unavailable	VG Unavailable	VG Unavailable	VG Unavailable	VG Unavailable	VG Unavailable	VG Unavailable	VG Unavailable	VG Unavailable	VG Unavailable	VG Unavailable	VG Unavailable	VG Unavailable	VG Unavailable	VG Unavailable	VG Unavailable	VG Unavailable	VG Unavailable	VG Unavailable	VG Unavailable	VG Unavailable	VG Unavailable	VG Unavailable	VG Unavailable	VG Unavailable	VG Unavailable	VG Unavailable	VG Unavailable	VG Unavailable	VG Unavailable	VG Unavailable	VG Unavailable	VG Unavailable	VG Unavailable	VG Unavailable	VG Unavailable	VG Unavailable	VG Unavailable	VG Unavailable	VG Unavailable	(0.0316, 0.0518, 0.0769)	VG Unavailable	VG Unavailable	VG Unavailable	VG Unavailable
ENSG00000253132	VG Unavailable	VG Unavailable	VG Unavailable	VG Unavailable	VG Unavailable	VG Unavailable	VG Unavailable	VG Unavailable	VG Unavailable	VG Unavailable	VG Unavailable	VG Unavailable	VG Unavailable	VG Unavailable	VG Unavailable	VG Unavailable	VG Unavailable	VG Unavailable	VG Unavailable	VG Unavailable	VG Unavailable	VG Unavailable	(0.5759, 0.8939, 1.2616)	VG Unavailable	VG Unavailable	VG Unavailable	VG Unavailable	VG Unavailable	VG Unavailable	VG Unavailable	VG Unavailable	VG Unavailable	(0.3487, 0.8939, 1.7083)	VG Unavailable	VG Unavailable	VG Unavailable	VG Unavailable	VG Unavailable	VG Unavailable	VG Unavailable	VG Unavailable	(0.4789, 0.8939, 1.4332)	VG Unavailable	(0.6215, 0.8939, 1.2267)	VG Unavailable	VG Unavailable	VG Unavailable	VG Unavailable	VG Unavailable	VG Unavailable
ENSG00000253133	(0.0098, 0.0147, 0.0206)	(0.0067, 0.0118, 0.0183)	(0.0261, 0.0374, 0.052)	(0.0042, 0.0092, 0.0166)	(0.0074, 0.0164, 0.0297)	(0.0069, 0.0132, 0.0212)	(0.0, 0.0146, 0.0763)	(0.0176, 0.0246, 0.0332)	(0.0017, 0.0122, 0.0324)	(0.0005, 0.0077, 0.025)	(0.0007, 0.0071, 0.0194)	(0.0037, 0.0083, 0.0141)	(0.0061, 0.0113, 0.0184)	(0.0003, 0.0065, 0.0196)	(0.0029, 0.0118, 0.0267)	(0.0036, 0.0129, 0.0272)	(0.0024, 0.0117, 0.0274)	(0.0045, 0.0128, 0.0257)	(0.0008, 0.0076, 0.0205)	(0.0093, 0.025, 0.0484)	(0.0032, 0.0103, 0.0222)	(0.0047, 0.0105, 0.0184)	(0.0043, 0.0091, 0.0157)	(0.0095, 0.0175, 0.0279)	(0.0018, 0.0046, 0.0084)	(0.0051, 0.0103, 0.0163)	(0.0018, 0.0032, 0.0049)	(0.0112, 0.02, 0.0313)	(0.0054, 0.0136, 0.0237)	(0.0044, 0.0182, 0.0419)	(0.0013, 0.003, 0.0054)	(0.0096, 0.0212, 0.0354)	(0.0116, 0.0165, 0.0228)	(0.0099, 0.0139, 0.0188)	(0.0077, 0.0128, 0.0189)	(0.0005, 0.0038, 0.0096)	(0.0062, 0.0154, 0.029)	(0.0074, 0.0144, 0.0239)	(0.0044, 0.0107, 0.0198)	(0.0051, 0.0095, 0.0155)	(0.0067, 0.0111, 0.016)	(0.0013, 0.006, 0.0138)	(0.0042, 0.0113, 0.0224)	(0.0064, 0.0125, 0.0199)	(0.0035, 0.0088, 0.017)	(0.0039, 0.0055, 0.0076)	(0.0061, 0.0103, 0.0154)	(0.0, 0.0028, 0.0108)	(0.0011, 0.006, 0.015)	(0.0472, 0.058, 0.0701)
ENSG00000253139	VG Unavailable	VG Unavailable	VG Unavailable	VG Unavailable	VG Unavailable	VG Unavailable	VG Unavailable	VG Unavailable	VG Unavailable	VG Unavailable	VG Unavailable	VG Unavailable	VG Unavailable	VG Unavailable	VG Unavailable	VG Unavailable	VG Unavailable	VG Unavailable	VG Unavailable	VG Unavailable	VG Unavailable	VG Unavailable	VG Unavailable	VG Unavailable	VG Unavailable	VG Unavailable	VG Unavailable	VG Unavailable	VG Unavailable	VG Unavailable	VG Unavailable	VG Unavailable	VG Unavailable	VG Unavailable	VG Unavailable	VG Unavailable	VG Unavailable	VG Unavailable	VG Unavailable	VG Unavailable	VG Unavailable	VG Unavailable	VG Unavailable	VG Unavailable	VG Unavailable	(0.0538, 0.0875, 0.1276)	VG Unavailable	VG Unavailable	VG Unavailable	VG Unavailable
ENSG00000253141	VG Unavailable	VG Unavailable	VG Unavailable	VG Unavailable	VG Unavailable	VG Unavailable	VG Unavailable	VG Unavailable	VG Unavailable	VG Unavailable	VG Unavailable	VG Unavailable	VG Unavailable	VG Unavailable	VG Unavailable	VG Unavailable	VG Unavailable	VG Unavailable	VG Unavailable	VG Unavailable	VG Unavailable	VG Unavailable	VG Unavailable	VG Unavailable	VG Unavailable	VG Unavailable	VG Unavailable	VG Unavailable	VG Unavailable	VG Unavailable	VG Unavailable	VG Unavailable	VG Unavailable	VG Unavailable	VG Unavailable	VG Unavailable	VG Unavailable	VG Unavailable	VG Unavailable	VG Unavailable	VG Unavailable	VG Unavailable	VG Unavailable	VG Unavailable	VG Unavailable	(0.0153, 0.0221, 0.0299)	(0.0192, 0.0371, 0.0611)	VG Unavailable	VG Unavailable	VG Unavailable
ENSG00000253147	VG Unavailable	VG Unavailable	VG Unavailable	VG Unavailable	VG Unavailable	VG Unavailable	VG Unavailable	VG Unavailable	VG Unavailable	VG Unavailable	VG Unavailable	VG Unavailable	VG Unavailable	VG Unavailable	VG Unavailable	VG Unavailable	VG Unavailable	VG Unavailable	VG Unavailable	VG Unavailable	VG Unavailable	VG Unavailable	VG Unavailable	VG Unavailable	VG Unavailable	VG Unavailable	VG Unavailable	VG Unavailable	VG Unavailable	VG Unavailable	VG Unavailable	VG Unavailable	VG Unavailable	VG Unavailable	VG Unavailable	VG Unavailable	VG Unavailable	VG Unavailable	VG Unavailable	VG Unavailable	VG Unavailable	VG Unavailable	VG Unavailable	VG Unavailable	VG Unavailable	(0.009, 0.0181, 0.0314)	VG Unavailable	VG Unavailable	VG Unavailable	VG Unavailable
ENSG00000253154	VG Unavailable	VG Unavailable	VG Unavailable	(0.0407, 0.0985, 0.1929)	VG Unavailable	(0.1725, 0.3171, 0.5218)	VG Unavailable	VG Unavailable	VG Unavailable	VG Unavailable	VG Unavailable	VG Unavailable	VG Unavailable	VG Unavailable	VG Unavailable	VG Unavailable	VG Unavailable	VG Unavailable	VG Unavailable	VG Unavailable	VG Unavailable	VG Unavailable	VG Unavailable	VG Unavailable	VG Unavailable	VG Unavailable	VG Unavailable	VG Unavailable	VG Unavailable	VG Unavailable	VG Unavailable	VG Unavailable	VG Unavailable	VG Unavailable	VG Unavailable	VG Unavailable	VG Unavailable	VG Unavailable	VG Unavailable	VG Unavailable	VG Unavailable	VG Unavailable	VG Unavailable	VG Unavailable	VG Unavailable	VG Unavailable	VG Unavailable	VG Unavailable	VG Unavailable	VG Unavailable
ENSG00000253159	VG Unavailable	VG Unavailable	VG Unavailable	VG Unavailable	VG Unavailable	VG Unavailable	VG Unavailable	VG Unavailable	VG Unavailable	(0.0004, 0.0304, 0.1062)	(0.0, 0.0078, 0.0382)	VG Unavailable	VG Unavailable	VG Unavailable	VG Unavailable	VG Unavailable	VG Unavailable	(0.0008, 0.0201, 0.0699)	VG Unavailable	VG Unavailable	VG Unavailable	VG Unavailable	VG Unavailable	VG Unavailable	VG Unavailable	VG Unavailable	(0.0086, 0.0177, 0.03)	VG Unavailable	VG Unavailable	VG Unavailable	VG Unavailable	VG Unavailable	VG Unavailable	VG Unavailable	VG Unavailable	VG Unavailable	VG Unavailable	VG Unavailable	VG Unavailable	VG Unavailable	VG Unavailable	VG Unavailable	VG Unavailable	VG Unavailable	VG Unavailable	VG Unavailable	VG Unavailable	VG Unavailable	VG Unavailable	VG Unavailable
ENSG00000253161	(0.0504, 0.0834, 0.1208)	(0.0114, 0.0465, 0.1027)	VG Unavailable	VG Unavailable	VG Unavailable	(0.0396, 0.0719, 0.1143)	VG Unavailable	VG Unavailable	VG Unavailable	VG Unavailable	VG Unavailable	VG Unavailable	VG Unavailable	VG Unavailable	VG Unavailable	VG Unavailable	VG Unavailable	VG Unavailable	VG Unavailable	VG Unavailable	VG Unavailable	VG Unavailable	VG Unavailable	VG Unavailable	(0.0026, 0.0065, 0.0125)	VG Unavailable	(0.0091, 0.0144, 0.0214)	VG Unavailable	VG Unavailable	VG Unavailable	VG Unavailable	VG Unavailable	VG Unavailable	VG Unavailable	VG Unavailable	VG Unavailable	VG Unavailable	VG Unavailable	VG Unavailable	(0.0362, 0.056, 0.0817)	(0.0306, 0.0496, 0.0744)	VG Unavailable	VG Unavailable	(0.0244, 0.0563, 0.0991)	VG Unavailable	VG Unavailable	VG Unavailable	VG Unavailable	(0.0019, 0.0182, 0.0542)	VG Unavailable
ENSG00000253163	VG Unavailable	(0.0406, 0.0799, 0.1363)	VG Unavailable	VG Unavailable	VG Unavailable	VG Unavailable	VG Unavailable	VG Unavailable	VG Unavailable	VG Unavailable	VG Unavailable	VG Unavailable	VG Unavailable	VG Unavailable	VG Unavailable	VG Unavailable	VG Unavailable	VG Unavailable	VG Unavailable	VG Unavailable	VG Unavailable	VG Unavailable	VG Unavailable	VG Unavailable	VG Unavailable	VG Unavailable	VG Unavailable	VG Unavailable	VG Unavailable	VG Unavailable	VG Unavailable	VG Unavailable	VG Unavailable	VG Unavailable	VG Unavailable	VG Unavailable	VG Unavailable	VG Unavailable	VG Unavailable	VG Unavailable	VG Unavailable	VG Unavailable	VG Unavailable	(0.0561, 0.108, 0.1817)	VG Unavailable	VG Unavailable	VG Unavailable	VG Unavailable	VG Unavailable	VG Unavailable
ENSG00000253177	VG Unavailable	(0.0044, 0.0207, 0.0496)	VG Unavailable	VG Unavailable	VG Unavailable	VG Unavailable	VG Unavailable	VG Unavailable	VG Unavailable	VG Unavailable	VG Unavailable	VG Unavailable	VG Unavailable	VG Unavailable	VG Unavailable	VG Unavailable	VG Unavailable	VG Unavailable	VG Unavailable	VG Unavailable	VG Unavailable	VG Unavailable	VG Unavailable	VG Unavailable	VG Unavailable	VG Unavailable	VG Unavailable	VG Unavailable	VG Unavailable	VG Unavailable	VG Unavailable	VG Unavailable	VG Unavailable	VG Unavailable	VG Unavailable	VG Unavailable	VG Unavailable	VG Unavailable	VG Unavailable	VG Unavailable	VG Unavailable	VG Unavailable	VG Unavailable	VG Unavailable	VG Unavailable	VG Unavailable	(0.0347, 0.0608, 0.0946)	VG Unavailable	VG Unavailable	VG Unavailable
ENSG00000253184	(0.0919, 0.1478, 0.2263)	VG Unavailable	VG Unavailable	VG Unavailable	VG Unavailable	VG Unavailable	VG Unavailable	VG Unavailable	VG Unavailable	VG Unavailable	VG Unavailable	VG Unavailable	VG Unavailable	VG Unavailable	VG Unavailable	VG Unavailable	VG Unavailable	VG Unavailable	VG Unavailable	VG Unavailable	VG Unavailable	VG Unavailable	VG Unavailable	VG Unavailable	VG Unavailable	VG Unavailable	VG Unavailable	VG Unavailable	VG Unavailable	VG Unavailable	VG Unavailable	VG Unavailable	VG Unavailable	VG Unavailable	VG Unavailable	VG Unavailable	VG Unavailable	VG Unavailable	VG Unavailable	VG Unavailable	VG Unavailable	VG Unavailable	VG Unavailable	VG Unavailable	VG Unavailable	VG Unavailable	VG Unavailable	VG Unavailable	VG Unavailable	VG Unavailable
ENSG00000253187	VG Unavailable	VG Unavailable	VG Unavailable	VG Unavailable	VG Unavailable	(0.053, 0.0777, 0.1093)	VG Unavailable	VG Unavailable	VG Unavailable	VG Unavailable	VG Unavailable	VG Unavailable	VG Unavailable	VG Unavailable	VG Unavailable	VG Unavailable	VG Unavailable	VG Unavailable	VG Unavailable	VG Unavailable	VG Unavailable	VG Unavailable	(0.0, 0.0, 0.0411)	VG Unavailable	VG Unavailable	VG Unavailable	VG Unavailable	VG Unavailable	VG Unavailable	VG Unavailable	VG Unavailable	VG Unavailable	VG Unavailable	VG Unavailable	VG Unavailable	VG Unavailable	VG Unavailable	VG Unavailable	VG Unavailable	VG Unavailable	VG Unavailable	VG Unavailable	VG Unavailable	VG Unavailable	VG Unavailable	VG Unavailable	VG Unavailable	VG Unavailable	VG Unavailable	VG Unavailable
ENSG00000253190	VG Unavailable	VG Unavailable	VG Unavailable	VG Unavailable	VG Unavailable	VG Unavailable	VG Unavailable	VG Unavailable	VG Unavailable	VG Unavailable	VG Unavailable	VG Unavailable	VG Unavailable	VG Unavailable	VG Unavailable	VG Unavailable	VG Unavailable	VG Unavailable	VG Unavailable	VG Unavailable	VG Unavailable	VG Unavailable	VG Unavailable	VG Unavailable	VG Unavailable	VG Unavailable	VG Unavailable	VG Unavailable	VG Unavailable	VG Unavailable	VG Unavailable	VG Unavailable	VG Unavailable	VG Unavailable	VG Unavailable	VG Unavailable	VG Unavailable	VG Unavailable	VG Unavailable	VG Unavailable	VG Unavailable	VG Unavailable	VG Unavailable	VG Unavailable	VG Unavailable	(0.0062, 0.02, 0.041)	VG Unavailable	VG Unavailable	VG Unavailable	VG Unavailable
ENSG00000253194	(0.0178, 0.0266, 0.0374)	(0.0111, 0.0199, 0.0301)	(0.0008, 0.0087, 0.0253)	(0.0203, 0.0341, 0.0498)	(0.0229, 0.0406, 0.0638)	(0.0103, 0.0174, 0.0269)	(0.0018, 0.0232, 0.0701)	(0.0173, 0.0253, 0.0355)	(0.008, 0.0196, 0.0377)	(0.0095, 0.0259, 0.0506)	(0.004, 0.0115, 0.0239)	(0.0121, 0.0216, 0.0325)	(0.0265, 0.0454, 0.0698)	(0.0047, 0.015, 0.0303)	(0.0096, 0.0228, 0.0428)	(0.0046, 0.0189, 0.0443)	(0.0, 0.0067, 0.0252)	(0.0159, 0.0307, 0.0513)	(0.0369, 0.0641, 0.1015)	(0.0, 0.005, 0.0398)	(0.032, 0.0634, 0.107)	(0.0144, 0.0238, 0.0365)	(0.0115, 0.0197, 0.0291)	(0.0079, 0.0138, 0.0218)	(0.0101, 0.0177, 0.0275)	(0.0102, 0.0158, 0.0226)	(0.01, 0.0221, 0.0398)	(0.0237, 0.0432, 0.0673)	(0.0194, 0.0426, 0.0706)	(0.0011, 0.0172, 0.0517)	(0.0222, 0.0424, 0.0723)	(0.0451, 0.0791, 0.1209)	(0.008, 0.0126, 0.0184)	(0.0235, 0.0396, 0.0588)	(0.0196, 0.0272, 0.036)	(0.0091, 0.0181, 0.0306)	(0.011, 0.0211, 0.033)	(0.0045, 0.0106, 0.019)	(0.0074, 0.0133, 0.0208)	(0.0169, 0.0282, 0.0418)	(0.0273, 0.0395, 0.0536)	(0.0055, 0.0119, 0.021)	(0.0065, 0.0144, 0.0258)	(0.0125, 0.0237, 0.04)	(0.0041, 0.0119, 0.0231)	(0.0035, 0.0072, 0.0124)	(0.0058, 0.0081, 0.0109)	(0.0073, 0.0188, 0.0356)	(0.0022, 0.0098, 0.023)	(0.0778, 0.1118, 0.1541)
ENSG00000253196	(0.1465, 0.2257, 0.3153)	VG Unavailable	VG Unavailable	(0.095, 0.1191, 0.1448)	(0.1496, 0.2145, 0.2903)	(0.16, 0.1924, 0.2326)	VG Unavailable	VG Unavailable	VG Unavailable	VG Unavailable	VG Unavailable	(0.0236, 0.0391, 0.058)	(0.0248, 0.0431, 0.0674)	VG Unavailable	VG Unavailable	VG Unavailable	VG Unavailable	VG Unavailable	VG Unavailable	VG Unavailable	VG Unavailable	(0.1305, 0.1657, 0.2089)	(0.1239, 0.1675, 0.2135)	(0.094, 0.1225, 0.1526)	(0.0199, 0.0241, 0.028)	(0.0853, 0.1048, 0.128)	VG Unavailable	VG Unavailable	VG Unavailable	VG Unavailable	VG Unavailable	(0.2576, 0.3681, 0.4971)	VG Unavailable	VG Unavailable	VG Unavailable	VG Unavailable	VG Unavailable	(0.087, 0.1258, 0.1721)	VG Unavailable	(0.0202, 0.0249, 0.0302)	(0.0192, 0.0232, 0.0276)	(0.0025, 0.0073, 0.0151)	(0.0949, 0.1812, 0.3042)	VG Unavailable	(0.0369, 0.0638, 0.0969)	VG Unavailable	VG Unavailable	(0.1313, 0.2119, 0.313)	(0.0271, 0.0446, 0.0648)	VG Unavailable
ENSG00000253197	(0.0078, 0.0153, 0.0249)	(0.006, 0.0161, 0.0296)	(0.0006, 0.0061, 0.0191)	(0.0143, 0.0282, 0.0495)	(0.0107, 0.0292, 0.0571)	(0.0126, 0.0217, 0.0341)	VG Unavailable	(0.0163, 0.0301, 0.0484)	(0.004, 0.0175, 0.043)	(0.0, 0.0076, 0.0323)	(0.0004, 0.0049, 0.0154)	(0.0004, 0.0069, 0.0222)	(0.0001, 0.0036, 0.0125)	(0.0034, 0.0144, 0.0323)	(0.0, 0.0006, 0.0285)	(0.0055, 0.023, 0.052)	(0.0004, 0.0071, 0.0225)	(0.0017, 0.0092, 0.0236)	(0.0, 0.0012, 0.0195)	(0.0026, 0.0181, 0.0461)	(0.0065, 0.0229, 0.0519)	(0.0054, 0.0152, 0.0296)	(0.004, 0.013, 0.028)	(0.0053, 0.0174, 0.0369)	(0.0143, 0.0335, 0.0609)	(0.0014, 0.009, 0.024)	(0.0, 0.0024, 0.0121)	(0.0053, 0.0181, 0.039)	(0.0183, 0.0399, 0.0713)	(0.0051, 0.0334, 0.0917)	(0.1697, 0.3409, 0.5664)	(0.0, 0.0056, 0.0258)	(0.0117, 0.0232, 0.0376)	VG Unavailable	(0.0144, 0.0233, 0.0335)	(0.0, 0.0048, 0.0244)	(0.0011, 0.0145, 0.0448)	(0.0045, 0.0158, 0.0361)	(0.0016, 0.0084, 0.0221)	(0.0194, 0.0377, 0.0627)	(0.0303, 0.0501, 0.0756)	(0.0, 0.008, 0.0387)	(0.0045, 0.0233, 0.0622)	(0.0018, 0.0169, 0.0471)	(0.0023, 0.0131, 0.0339)	VG Unavailable	(0.0109, 0.0197, 0.0331)	(0.003, 0.0181, 0.0496)	(0.0, 0.0126, 0.0547)	(0.0103, 0.0268, 0.0525)
ENSG00000253199	VG Unavailable	VG Unavailable	VG Unavailable	VG Unavailable	VG Unavailable	VG Unavailable	VG Unavailable	VG Unavailable	VG Unavailable	VG Unavailable	VG Unavailable	VG Unavailable	VG Unavailable	VG Unavailable	VG Unavailable	VG Unavailable	VG Unavailable	VG Unavailable	VG Unavailable	VG Unavailable	VG Unavailable	VG Unavailable	VG Unavailable	VG Unavailable	VG Unavailable	VG Unavailable	VG Unavailable	VG Unavailable	VG Unavailable	VG Unavailable	VG Unavailable	(0.5913, 0.8939, 1.2317)	VG Unavailable	VG Unavailable	VG Unavailable	VG Unavailable	VG Unavailable	VG Unavailable	VG Unavailable	VG Unavailable	VG Unavailable	VG Unavailable	VG Unavailable	VG Unavailable	VG Unavailable	(0.0077, 0.0132, 0.0201)	VG Unavailable	VG Unavailable	VG Unavailable	VG Unavailable
ENSG00000253200	(0.0033, 0.005, 0.0073)	(0.0024, 0.0045, 0.0071)	(0.0056, 0.0091, 0.0137)	(0.0009, 0.0025, 0.0049)	(0.0013, 0.0038, 0.0077)	(0.0021, 0.0039, 0.006)	(0.0, 0.0037, 0.0215)	(0.0052, 0.0078, 0.0115)	(0.0058, 0.0128, 0.0233)	(0.0, 0.0008, 0.0126)	(0.0061, 0.0121, 0.0204)	(0.0014, 0.0033, 0.0058)	(0.0018, 0.0045, 0.0082)	(0.0054, 0.0104, 0.0172)	(0.0045, 0.01, 0.0172)	(0.0133, 0.0254, 0.042)	(0.0013, 0.0064, 0.0147)	(0.0006, 0.0037, 0.0088)	(0.0003, 0.0038, 0.0107)	(0.0005, 0.0068, 0.0207)	(0.0021, 0.0079, 0.017)	(0.0004, 0.0016, 0.0037)	(0.0006, 0.0021, 0.0041)	(0.0008, 0.0025, 0.0054)	(0.002, 0.0037, 0.006)	(0.0008, 0.002, 0.0037)	(0.0047, 0.0068, 0.0093)	(0.0024, 0.0054, 0.0103)	(0.0022, 0.0056, 0.0105)	(0.0008, 0.0057, 0.0153)	(0.0, 0.001, 0.0033)	(0.0023, 0.009, 0.0198)	(0.0024, 0.004, 0.0064)	(0.0008, 0.002, 0.0037)	(0.0038, 0.0056, 0.0078)	(0.0, 0.0016, 0.0054)	(0.0, 0.0006, 0.0039)	(0.0014, 0.0041, 0.0076)	(0.003, 0.0055, 0.0089)	(0.0013, 0.0027, 0.0045)	(0.0025, 0.0039, 0.0056)	(0.0, 0.0, 0.0036)	(0.0029, 0.0066, 0.0124)	(0.0009, 0.0025, 0.0051)	(0.0001, 0.0013, 0.0035)	(0.0006, 0.0015, 0.003)	(0.0023, 0.0037, 0.0057)	(0.0005, 0.003, 0.0077)	(0.0007, 0.0036, 0.009)	(0.0041, 0.0073, 0.0114)
ENSG00000253205	VG Unavailable	VG Unavailable	VG Unavailable	VG Unavailable	VG Unavailable	VG Unavailable	VG Unavailable	VG Unavailable	VG Unavailable	VG Unavailable	VG Unavailable	VG Unavailable	VG Unavailable	VG Unavailable	VG Unavailable	VG Unavailable	VG Unavailable	VG Unavailable	VG Unavailable	VG Unavailable	VG Unavailable	VG Unavailable	VG Unavailable	VG Unavailable	VG Unavailable	VG Unavailable	VG Unavailable	VG Unavailable	VG Unavailable	VG Unavailable	VG Unavailable	VG Unavailable	VG Unavailable	VG Unavailable	VG Unavailable	VG Unavailable	VG Unavailable	VG Unavailable	VG Unavailable	VG Unavailable	VG Unavailable	VG Unavailable	VG Unavailable	VG Unavailable	VG Unavailable	(0.002, 0.0056, 0.0114)	VG Unavailable	VG Unavailable	VG Unavailable	VG Unavailable
ENSG00000253210	(0.0528, 0.068, 0.0846)	(0.045, 0.0642, 0.0863)	VG Unavailable	(0.0841, 0.1178, 0.1595)	(0.0354, 0.0637, 0.1014)	(0.0287, 0.0387, 0.0511)	VG Unavailable	(0.0606, 0.087, 0.1161)	VG Unavailable	VG Unavailable	VG Unavailable	VG Unavailable	VG Unavailable	(0.0967, 0.1538, 0.2232)	VG Unavailable	VG Unavailable	(0.081, 0.152, 0.2385)	VG Unavailable	VG Unavailable	VG Unavailable	VG Unavailable	(0.0754, 0.1085, 0.1473)	(0.0814, 0.122, 0.1659)	(0.0997, 0.1443, 0.1969)	VG Unavailable	(0.1287, 0.1635, 0.2084)	(0.1394, 0.1993, 0.2724)	VG Unavailable	(0.0972, 0.1491, 0.2114)	VG Unavailable	(0.0414, 0.0695, 0.1006)	VG Unavailable	(0.0557, 0.0716, 0.0897)	VG Unavailable	(0.0919, 0.1244, 0.165)	VG Unavailable	VG Unavailable	(0.1151, 0.1851, 0.2697)	(0.194, 0.2895, 0.4074)	(0.1245, 0.1824, 0.2537)	(0.1092, 0.1549, 0.2065)	(0.0813, 0.1623, 0.2636)	(0.0305, 0.059, 0.102)	(0.0659, 0.0994, 0.1405)	(0.0479, 0.0798, 0.1208)	(0.1079, 0.1478, 0.1929)	(0.0844, 0.1114, 0.1446)	(0.0546, 0.1056, 0.1782)	VG Unavailable	(0.046, 0.0569, 0.0693)
ENSG00000253214	VG Unavailable	VG Unavailable	VG Unavailable	VG Unavailable	VG Unavailable	VG Unavailable	VG Unavailable	VG Unavailable	VG Unavailable	VG Unavailable	VG Unavailable	VG Unavailable	VG Unavailable	VG Unavailable	VG Unavailable	VG Unavailable	VG Unavailable	VG Unavailable	VG Unavailable	VG Unavailable	VG Unavailable	VG Unavailable	VG Unavailable	VG Unavailable	VG Unavailable	VG Unavailable	VG Unavailable	VG Unavailable	VG Unavailable	VG Unavailable	VG Unavailable	VG Unavailable	VG Unavailable	VG Unavailable	VG Unavailable	VG Unavailable	VG Unavailable	VG Unavailable	VG Unavailable	VG Unavailable	VG Unavailable	VG Unavailable	VG Unavailable	VG Unavailable	VG Unavailable	VG Unavailable	VG Unavailable	VG Unavailable	VG Unavailable	(0.1007, 0.1617, 0.2442)
ENSG00000253217	VG Unavailable	VG Unavailable	VG Unavailable	VG Unavailable	VG Unavailable	VG Unavailable	VG Unavailable	(0.036, 0.0774, 0.1532)	VG Unavailable	VG Unavailable	VG Unavailable	VG Unavailable	VG Unavailable	VG Unavailable	VG Unavailable	VG Unavailable	VG Unavailable	VG Unavailable	VG Unavailable	VG Unavailable	VG Unavailable	VG Unavailable	(0.004, 0.0159, 0.0358)	VG Unavailable	VG Unavailable	VG Unavailable	VG Unavailable	VG Unavailable	VG Unavailable	VG Unavailable	VG Unavailable	VG Unavailable	VG Unavailable	VG Unavailable	VG Unavailable	VG Unavailable	VG Unavailable	VG Unavailable	VG Unavailable	(0.0239, 0.0319, 0.041)	(0.0203, 0.0269, 0.034)	(0.0026, 0.0196, 0.0538)	VG Unavailable	VG Unavailable	VG Unavailable	VG Unavailable	VG Unavailable	VG Unavailable	VG Unavailable	VG Unavailable
ENSG00000253227	VG Unavailable	VG Unavailable	VG Unavailable	VG Unavailable	VG Unavailable	VG Unavailable	VG Unavailable	VG Unavailable	VG Unavailable	VG Unavailable	VG Unavailable	VG Unavailable	VG Unavailable	VG Unavailable	VG Unavailable	VG Unavailable	VG Unavailable	VG Unavailable	VG Unavailable	VG Unavailable	VG Unavailable	VG Unavailable	VG Unavailable	VG Unavailable	VG Unavailable	VG Unavailable	VG Unavailable	VG Unavailable	VG Unavailable	VG Unavailable	VG Unavailable	VG Unavailable	VG Unavailable	(0.6259, 0.8939, 1.2271)	VG Unavailable	VG Unavailable	VG Unavailable	VG Unavailable	VG Unavailable	VG Unavailable	VG Unavailable	VG Unavailable	VG Unavailable	VG Unavailable	VG Unavailable	VG Unavailable	VG Unavailable	VG Unavailable	VG Unavailable	VG Unavailable
ENSG00000253230	VG Unavailable	VG Unavailable	VG Unavailable	VG Unavailable	VG Unavailable	VG Unavailable	VG Unavailable	VG Unavailable	(0.0011, 0.0022, 0.0039)	(0.0025, 0.0064, 0.0123)	(0.0013, 0.0028, 0.0049)	(0.0023, 0.003, 0.0038)	(0.0025, 0.0035, 0.0045)	(0.0024, 0.0039, 0.0055)	(0.0019, 0.0033, 0.005)	(0.002, 0.0042, 0.0069)	(0.0005, 0.0017, 0.0038)	(0.0019, 0.0038, 0.0066)	(0.0021, 0.0042, 0.0076)	(0.0009, 0.0039, 0.0092)	(0.0004, 0.0028, 0.0077)	VG Unavailable	VG Unavailable	VG Unavailable	VG Unavailable	VG Unavailable	VG Unavailable	VG Unavailable	VG Unavailable	VG Unavailable	VG Unavailable	VG Unavailable	VG Unavailable	VG Unavailable	VG Unavailable	VG Unavailable	VG Unavailable	VG Unavailable	VG Unavailable	VG Unavailable	VG Unavailable	VG Unavailable	VG Unavailable	VG Unavailable	VG Unavailable	VG Unavailable	VG Unavailable	VG Unavailable	VG Unavailable	VG Unavailable
ENSG00000253234	VG Unavailable	VG Unavailable	VG Unavailable	VG Unavailable	VG Unavailable	VG Unavailable	VG Unavailable	VG Unavailable	VG Unavailable	VG Unavailable	VG Unavailable	VG Unavailable	VG Unavailable	VG Unavailable	VG Unavailable	VG Unavailable	VG Unavailable	VG Unavailable	VG Unavailable	VG Unavailable	VG Unavailable	VG Unavailable	(0.1325, 0.2278, 0.3596)	VG Unavailable	VG Unavailable	VG Unavailable	VG Unavailable	VG Unavailable	VG Unavailable	VG Unavailable	(0.5766, 0.8939, 1.2646)	VG Unavailable	VG Unavailable	VG Unavailable	VG Unavailable	VG Unavailable	VG Unavailable	VG Unavailable	VG Unavailable	VG Unavailable	VG Unavailable	VG Unavailable	VG Unavailable	(0.1264, 0.1836, 0.2657)	VG Unavailable	VG Unavailable	VG Unavailable	VG Unavailable	VG Unavailable	(0.1133, 0.2013, 0.3148)
ENSG00000253238	VG Unavailable	VG Unavailable	VG Unavailable	VG Unavailable	VG Unavailable	VG Unavailable	VG Unavailable	VG Unavailable	VG Unavailable	VG Unavailable	VG Unavailable	VG Unavailable	VG Unavailable	VG Unavailable	VG Unavailable	VG Unavailable	VG Unavailable	VG Unavailable	VG Unavailable	VG Unavailable	VG Unavailable	VG Unavailable	VG Unavailable	VG Unavailable	VG Unavailable	VG Unavailable	VG Unavailable	VG Unavailable	VG Unavailable	VG Unavailable	VG Unavailable	VG Unavailable	VG Unavailable	VG Unavailable	VG Unavailable	VG Unavailable	VG Unavailable	VG Unavailable	VG Unavailable	VG Unavailable	VG Unavailable	VG Unavailable	VG Unavailable	VG Unavailable	VG Unavailable	(0.0053, 0.0225, 0.0545)	VG Unavailable	VG Unavailable	VG Unavailable	VG Unavailable
ENSG00000253239	VG Unavailable	VG Unavailable	VG Unavailable	VG Unavailable	VG Unavailable	VG Unavailable	VG Unavailable	(0.4773, 0.8939, 1.4997)	VG Unavailable	VG Unavailable	VG Unavailable	VG Unavailable	VG Unavailable	VG Unavailable	VG Unavailable	VG Unavailable	VG Unavailable	VG Unavailable	VG Unavailable	VG Unavailable	VG Unavailable	VG Unavailable	(0.5136, 0.8939, 1.3757)	VG Unavailable	VG Unavailable	VG Unavailable	VG Unavailable	VG Unavailable	VG Unavailable	VG Unavailable	VG Unavailable	VG Unavailable	(0.5269, 0.8939, 1.3676)	VG Unavailable	VG Unavailable	VG Unavailable	VG Unavailable	VG Unavailable	VG Unavailable	VG Unavailable	VG Unavailable	(0.5132, 0.8939, 1.4253)	(0.3993, 0.8939, 1.6328)	(0.4691, 0.7467, 1.1132)	(0.3662, 0.8939, 1.5801)	VG Unavailable	VG Unavailable	VG Unavailable	VG Unavailable	(0.5641, 0.8939, 1.2707)
ENSG00000253250	VG Unavailable	VG Unavailable	VG Unavailable	VG Unavailable	VG Unavailable	(0.0846, 0.2503, 0.4977)	VG Unavailable	VG Unavailable	VG Unavailable	VG Unavailable	VG Unavailable	VG Unavailable	VG Unavailable	VG Unavailable	VG Unavailable	VG Unavailable	VG Unavailable	VG Unavailable	VG Unavailable	VG Unavailable	VG Unavailable	VG Unavailable	VG Unavailable	VG Unavailable	VG Unavailable	(0.0134, 0.1089, 0.3034)	VG Unavailable	VG Unavailable	VG Unavailable	VG Unavailable	VG Unavailable	VG Unavailable	VG Unavailable	VG Unavailable	VG Unavailable	VG Unavailable	VG Unavailable	VG Unavailable	VG Unavailable	VG Unavailable	VG Unavailable	VG Unavailable	VG Unavailable	VG Unavailable	VG Unavailable	(0.0005, 0.0102, 0.0305)	VG Unavailable	VG Unavailable	VG Unavailable	VG Unavailable
ENSG00000253251	VG Unavailable	VG Unavailable	VG Unavailable	VG Unavailable	VG Unavailable	VG Unavailable	VG Unavailable	VG Unavailable	VG Unavailable	VG Unavailable	VG Unavailable	VG Unavailable	VG Unavailable	VG Unavailable	VG Unavailable	VG Unavailable	VG Unavailable	VG Unavailable	VG Unavailable	VG Unavailable	VG Unavailable	VG Unavailable	(0.0002, 0.0101, 0.0341)	VG Unavailable	VG Unavailable	VG Unavailable	(0.0125, 0.0311, 0.058)	VG Unavailable	VG Unavailable	VG Unavailable	(0.0, 0.0053, 0.0324)	VG Unavailable	(0.0048, 0.0149, 0.0314)	VG Unavailable	VG Unavailable	VG Unavailable	VG Unavailable	(0.001, 0.0134, 0.0429)	(0.0001, 0.0067, 0.0246)	(0.0085, 0.0247, 0.05)	VG Unavailable	VG Unavailable	(0.0175, 0.0427, 0.077)	(0.0034, 0.0164, 0.0375)	VG Unavailable	(0.01, 0.0246, 0.0449)	(0.0033, 0.0147, 0.0328)	VG Unavailable	VG Unavailable	VG Unavailable
ENSG00000253256	VG Unavailable	VG Unavailable	VG Unavailable	VG Unavailable	VG Unavailable	VG Unavailable	VG Unavailable	VG Unavailable	VG Unavailable	VG Unavailable	VG Unavailable	VG Unavailable	VG Unavailable	VG Unavailable	VG Unavailable	VG Unavailable	VG Unavailable	VG Unavailable	VG Unavailable	VG Unavailable	VG Unavailable	VG Unavailable	VG Unavailable	VG Unavailable	VG Unavailable	VG Unavailable	VG Unavailable	VG Unavailable	VG Unavailable	VG Unavailable	VG Unavailable	VG Unavailable	VG Unavailable	VG Unavailable	VG Unavailable	VG Unavailable	VG Unavailable	VG Unavailable	VG Unavailable	VG Unavailable	VG Unavailable	VG Unavailable	VG Unavailable	VG Unavailable	VG Unavailable	(0.0096, 0.0277, 0.0557)	VG Unavailable	VG Unavailable	VG Unavailable	VG Unavailable
ENSG00000253264	VG Unavailable	VG Unavailable	VG Unavailable	VG Unavailable	VG Unavailable	VG Unavailable	VG Unavailable	VG Unavailable	VG Unavailable	VG Unavailable	VG Unavailable	VG Unavailable	VG Unavailable	VG Unavailable	VG Unavailable	VG Unavailable	VG Unavailable	VG Unavailable	VG Unavailable	VG Unavailable	VG Unavailable	VG Unavailable	VG Unavailable	VG Unavailable	VG Unavailable	VG Unavailable	VG Unavailable	VG Unavailable	VG Unavailable	VG Unavailable	VG Unavailable	VG Unavailable	VG Unavailable	VG Unavailable	VG Unavailable	VG Unavailable	VG Unavailable	VG Unavailable	VG Unavailable	VG Unavailable	VG Unavailable	VG Unavailable	VG Unavailable	VG Unavailable	VG Unavailable	(0.1315, 0.2005, 0.2884)	VG Unavailable	VG Unavailable	VG Unavailable	VG Unavailable
ENSG00000253267	VG Unavailable	VG Unavailable	VG Unavailable	VG Unavailable	VG Unavailable	VG Unavailable	VG Unavailable	VG Unavailable	(0.0028, 0.0267, 0.0752)	VG Unavailable	(0.0115, 0.0435, 0.0945)	VG Unavailable	VG Unavailable	(0.0276, 0.0614, 0.1077)	(0.0056, 0.0268, 0.0637)	VG Unavailable	VG Unavailable	(0.0252, 0.0544, 0.0921)	VG Unavailable	VG Unavailable	VG Unavailable	VG Unavailable	VG Unavailable	VG Unavailable	VG Unavailable	VG Unavailable	VG Unavailable	VG Unavailable	VG Unavailable	VG Unavailable	VG Unavailable	VG Unavailable	VG Unavailable	VG Unavailable	VG Unavailable	VG Unavailable	VG Unavailable	VG Unavailable	VG Unavailable	VG Unavailable	VG Unavailable	VG Unavailable	VG Unavailable	VG Unavailable	VG Unavailable	(0.0221, 0.0299, 0.0392)	VG Unavailable	VG Unavailable	VG Unavailable	VG Unavailable
ENSG00000253270	VG Unavailable	VG Unavailable	VG Unavailable	VG Unavailable	VG Unavailable	VG Unavailable	VG Unavailable	VG Unavailable	VG Unavailable	VG Unavailable	VG Unavailable	VG Unavailable	VG Unavailable	VG Unavailable	VG Unavailable	VG Unavailable	VG Unavailable	VG Unavailable	VG Unavailable	VG Unavailable	VG Unavailable	VG Unavailable	VG Unavailable	VG Unavailable	VG Unavailable	VG Unavailable	VG Unavailable	VG Unavailable	(0.3163, 0.438, 0.5831)	VG Unavailable	VG Unavailable	VG Unavailable	VG Unavailable	VG Unavailable	VG Unavailable	VG Unavailable	VG Unavailable	(0.1272, 0.2274, 0.3664)	VG Unavailable	VG Unavailable	VG Unavailable	VG Unavailable	VG Unavailable	VG Unavailable	VG Unavailable	VG Unavailable	VG Unavailable	VG Unavailable	VG Unavailable	VG Unavailable
ENSG00000253276	(0.0073, 0.0108, 0.0148)	(0.007, 0.0101, 0.0137)	(0.0088, 0.0195, 0.0349)	(0.0172, 0.0265, 0.0366)	(0.0093, 0.0163, 0.0247)	(0.0091, 0.0125, 0.0164)	(0.0, 0.0037, 0.024)	(0.0114, 0.0169, 0.0235)	VG Unavailable	VG Unavailable	VG Unavailable	VG Unavailable	VG Unavailable	VG Unavailable	VG Unavailable	VG Unavailable	(0.0063, 0.0294, 0.0725)	VG Unavailable	VG Unavailable	VG Unavailable	VG Unavailable	(0.0015, 0.0068, 0.0156)	(0.0073, 0.0138, 0.0227)	(0.0039, 0.0086, 0.0154)	(0.0127, 0.0249, 0.0416)	(0.008, 0.0136, 0.0206)	(0.0038, 0.0061, 0.0083)	(0.0062, 0.0169, 0.0337)	VG Unavailable	(0.0, 0.0097, 0.0398)	VG Unavailable	(0.0102, 0.0199, 0.0328)	(0.0054, 0.0089, 0.0133)	(0.0156, 0.0402, 0.0714)	(0.0117, 0.0169, 0.0241)	(0.0032, 0.013, 0.0326)	(0.0088, 0.0272, 0.0533)	(0.0105, 0.0205, 0.0341)	(0.0, 0.004, 0.0177)	(0.0237, 0.0422, 0.0661)	(0.0043, 0.013, 0.0266)	(0.0046, 0.0122, 0.0233)	(0.002, 0.0073, 0.015)	(0.0036, 0.0081, 0.0146)	(0.0067, 0.0131, 0.0217)	(0.0041, 0.0113, 0.0232)	(0.0091, 0.0146, 0.0217)	(0.0067, 0.0164, 0.0317)	(0.0017, 0.0077, 0.018)	(0.0316, 0.0505, 0.0742)
ENSG00000253279	VG Unavailable	VG Unavailable	VG Unavailable	VG Unavailable	VG Unavailable	VG Unavailable	VG Unavailable	VG Unavailable	VG Unavailable	VG Unavailable	VG Unavailable	VG Unavailable	VG Unavailable	VG Unavailable	VG Unavailable	VG Unavailable	VG Unavailable	VG Unavailable	VG Unavailable	VG Unavailable	VG Unavailable	VG Unavailable	VG Unavailable	VG Unavailable	VG Unavailable	VG Unavailable	VG Unavailable	VG Unavailable	VG Unavailable	VG Unavailable	VG Unavailable	VG Unavailable	VG Unavailable	VG Unavailable	VG Unavailable	VG Unavailable	VG Unavailable	VG Unavailable	VG Unavailable	VG Unavailable	VG Unavailable	VG Unavailable	VG Unavailable	VG Unavailable	VG Unavailable	(0.0022, 0.0203, 0.0584)	VG Unavailable	VG Unavailable	VG Unavailable	VG Unavailable
ENSG00000253281	VG Unavailable	VG Unavailable	VG Unavailable	VG Unavailable	VG Unavailable	VG Unavailable	VG Unavailable	VG Unavailable	VG Unavailable	VG Unavailable	VG Unavailable	VG Unavailable	VG Unavailable	VG Unavailable	VG Unavailable	VG Unavailable	VG Unavailable	VG Unavailable	VG Unavailable	VG Unavailable	VG Unavailable	VG Unavailable	VG Unavailable	VG Unavailable	VG Unavailable	VG Unavailable	VG Unavailable	VG Unavailable	VG Unavailable	VG Unavailable	VG Unavailable	VG Unavailable	VG Unavailable	VG Unavailable	VG Unavailable	VG Unavailable	VG Unavailable	VG Unavailable	VG Unavailable	VG Unavailable	VG Unavailable	VG Unavailable	VG Unavailable	VG Unavailable	VG Unavailable	(0.0112, 0.0194, 0.0293)	VG Unavailable	VG Unavailable	VG Unavailable	VG Unavailable
ENSG00000253286	VG Unavailable	VG Unavailable	VG Unavailable	(0.0177, 0.0353, 0.0593)	(0.0193, 0.0463, 0.0936)	(0.0133, 0.0215, 0.0327)	VG Unavailable	VG Unavailable	VG Unavailable	VG Unavailable	VG Unavailable	VG Unavailable	VG Unavailable	VG Unavailable	VG Unavailable	VG Unavailable	VG Unavailable	VG Unavailable	VG Unavailable	VG Unavailable	VG Unavailable	(0.003, 0.015, 0.0373)	VG Unavailable	(0.0029, 0.013, 0.0307)	VG Unavailable	(0.0065, 0.0182, 0.0377)	(0.0128, 0.0312, 0.0627)	(0.0036, 0.0065, 0.0108)	(0.0066, 0.0096, 0.0132)	VG Unavailable	VG Unavailable	VG Unavailable	VG Unavailable	(0.0078, 0.0092, 0.0107)	VG Unavailable	VG Unavailable	VG Unavailable	VG Unavailable	VG Unavailable	VG Unavailable	VG Unavailable	VG Unavailable	VG Unavailable	VG Unavailable	VG Unavailable	VG Unavailable	VG Unavailable	(0.0077, 0.0313, 0.0718)	VG Unavailable	VG Unavailable
ENSG00000253288	(0.0772, 0.131, 0.1996)	VG Unavailable	(0.0193, 0.038, 0.0637)	VG Unavailable	VG Unavailable	VG Unavailable	VG Unavailable	(0.031, 0.0665, 0.1154)	(0.0039, 0.0161, 0.0386)	(0.0145, 0.0382, 0.0796)	(0.0102, 0.029, 0.0629)	VG Unavailable	VG Unavailable	(0.007, 0.0214, 0.043)	(0.0169, 0.0376, 0.0654)	(0.0107, 0.025, 0.0441)	(0.0095, 0.0295, 0.056)	(0.0096, 0.0303, 0.0673)	(0.0075, 0.0313, 0.0779)	(0.0142, 0.0374, 0.072)	(0.0218, 0.0433, 0.0714)	VG Unavailable	(0.04, 0.0703, 0.108)	VG Unavailable	VG Unavailable	VG Unavailable	VG Unavailable	VG Unavailable	VG Unavailable	(0.0901, 0.216, 0.399)	VG Unavailable	VG Unavailable	(0.0443, 0.057, 0.071)	VG Unavailable	(0.0515, 0.0742, 0.1025)	VG Unavailable	VG Unavailable	VG Unavailable	(0.0406, 0.0845, 0.1471)	VG Unavailable	VG Unavailable	VG Unavailable	(0.0213, 0.0377, 0.0578)	(0.0684, 0.0907, 0.1165)	VG Unavailable	(0.0102, 0.0143, 0.0194)	(0.7495, 0.8939, 1.0653)	VG Unavailable	VG Unavailable	VG Unavailable
ENSG00000253293	(0.006, 0.016, 0.0307)	VG Unavailable	(0.0015, 0.0204, 0.0679)	VG Unavailable	VG Unavailable	(0.0054, 0.0125, 0.0222)	VG Unavailable	(0.0067, 0.0228, 0.0503)	VG Unavailable	VG Unavailable	VG Unavailable	VG Unavailable	VG Unavailable	VG Unavailable	VG Unavailable	VG Unavailable	VG Unavailable	VG Unavailable	VG Unavailable	VG Unavailable	VG Unavailable	(0.0003, 0.0035, 0.0105)	(0.0004, 0.0045, 0.0126)	VG Unavailable	VG Unavailable	VG Unavailable	(0.0, 0.0027, 0.0103)	VG Unavailable	VG Unavailable	(0.0, 0.0168, 0.0682)	VG Unavailable	VG Unavailable	VG Unavailable	(0.0098, 0.0165, 0.025)	(0.0066, 0.0186, 0.039)	VG Unavailable	VG Unavailable	(0.0007, 0.0068, 0.0191)	VG Unavailable	(0.0152, 0.0387, 0.0745)	(0.0253, 0.0548, 0.0942)	VG Unavailable	(0.0069, 0.0376, 0.094)	VG Unavailable	VG Unavailable	VG Unavailable	VG Unavailable	(0.0001, 0.0025, 0.008)	(0.0, 0.0052, 0.0206)	VG Unavailable
ENSG00000253295	VG Unavailable	(0.0, 0.0249, 0.126)	VG Unavailable	VG Unavailable	VG Unavailable	VG Unavailable	VG Unavailable	VG Unavailable	VG Unavailable	VG Unavailable	VG Unavailable	VG Unavailable	VG Unavailable	VG Unavailable	VG Unavailable	VG Unavailable	VG Unavailable	VG Unavailable	VG Unavailable	VG Unavailable	VG Unavailable	VG Unavailable	VG Unavailable	VG Unavailable	VG Unavailable	VG Unavailable	VG Unavailable	VG Unavailable	VG Unavailable	VG Unavailable	VG Unavailable	VG Unavailable	VG Unavailable	VG Unavailable	VG Unavailable	VG Unavailable	VG Unavailable	VG Unavailable	VG Unavailable	(0.0047, 0.0655, 0.1917)	VG Unavailable	VG Unavailable	VG Unavailable	VG Unavailable	VG Unavailable	(0.0006, 0.0034, 0.0078)	VG Unavailable	VG Unavailable	VG Unavailable	(0.017, 0.0391, 0.0729)
ENSG00000253301	VG Unavailable	(0.5636, 0.8939, 1.3004)	VG Unavailable	VG Unavailable	VG Unavailable	VG Unavailable	VG Unavailable	(0.6053, 0.8939, 1.2711)	VG Unavailable	VG Unavailable	VG Unavailable	VG Unavailable	VG Unavailable	VG Unavailable	VG Unavailable	VG Unavailable	VG Unavailable	VG Unavailable	VG Unavailable	VG Unavailable	VG Unavailable	VG Unavailable	VG Unavailable	VG Unavailable	VG Unavailable	VG Unavailable	VG Unavailable	VG Unavailable	VG Unavailable	(0.0566, 0.0966, 0.1506)	VG Unavailable	(0.6888, 0.8939, 1.1369)	VG Unavailable	VG Unavailable	(0.6523, 0.8939, 1.1572)	VG Unavailable	VG Unavailable	VG Unavailable	(0.1467, 0.2209, 0.3149)	VG Unavailable	VG Unavailable	(0.613, 0.8939, 1.2556)	VG Unavailable	VG Unavailable	VG Unavailable	(0.0651, 0.0783, 0.0925)	(0.6697, 0.8939, 1.157)	VG Unavailable	VG Unavailable	VG Unavailable
ENSG00000253302	(0.0046, 0.0251, 0.0616)	(0.0064, 0.0319, 0.0856)	(0.0, 0.0, 0.0273)	(0.0002, 0.0259, 0.0876)	VG Unavailable	(0.0135, 0.0419, 0.0896)	VG Unavailable	(0.011, 0.0416, 0.0946)	(0.0019, 0.0144, 0.0416)	(0.008, 0.054, 0.1515)	(0.0006, 0.0148, 0.0475)	VG Unavailable	VG Unavailable	(0.0082, 0.026, 0.0533)	(0.0045, 0.0176, 0.0386)	(0.0004, 0.0141, 0.0489)	(0.0013, 0.0195, 0.0612)	(0.0007, 0.0118, 0.0354)	(0.0028, 0.0327, 0.1029)	(0.0003, 0.0247, 0.0986)	VG Unavailable	(0.0002, 0.0306, 0.1106)	(0.0101, 0.0406, 0.0995)	(0.0214, 0.062, 0.1264)	(0.0036, 0.0248, 0.0678)	(0.0087, 0.026, 0.0538)	VG Unavailable	(0.0, 0.0042, 0.0169)	(0.0, 0.003, 0.014)	VG Unavailable	VG Unavailable	VG Unavailable	(0.0329, 0.0685, 0.1216)	(0.0027, 0.0063, 0.0115)	(0.0405, 0.1124, 0.2201)	VG Unavailable	VG Unavailable	VG Unavailable	VG Unavailable	VG Unavailable	(0.0139, 0.0479, 0.1056)	(0.0054, 0.0256, 0.0572)	(0.0028, 0.0223, 0.0678)	VG Unavailable	(0.0119, 0.0418, 0.0954)	VG Unavailable	VG Unavailable	VG Unavailable	VG Unavailable	VG Unavailable
ENSG00000253304	(0.005, 0.0075, 0.0103)	(0.005, 0.0092, 0.014)	(0.0123, 0.0297, 0.0542)	(0.0032, 0.0057, 0.0087)	(0.0011, 0.0041, 0.0083)	(0.003, 0.0048, 0.0069)	VG Unavailable	(0.0077, 0.0131, 0.0192)	VG Unavailable	VG Unavailable	(0.003, 0.0104, 0.0219)	(0.0042, 0.0086, 0.0151)	(0.0045, 0.0153, 0.0325)	(0.0, 0.0074, 0.0332)	(0.0027, 0.0186, 0.0493)	VG Unavailable	VG Unavailable	(0.0136, 0.0281, 0.0528)	(0.0016, 0.0079, 0.0189)	VG Unavailable	VG Unavailable	(0.002, 0.0036, 0.006)	(0.0016, 0.0035, 0.0064)	(0.0028, 0.0056, 0.0093)	(0.01, 0.0189, 0.0305)	(0.0065, 0.0097, 0.014)	(0.0033, 0.0059, 0.0092)	(0.0003, 0.0043, 0.0118)	(0.015, 0.0306, 0.0517)	(0.0042, 0.0144, 0.0322)	VG Unavailable	(0.0158, 0.0385, 0.0722)	(0.0045, 0.0078, 0.0123)	(0.0165, 0.0355, 0.0649)	(0.0034, 0.0057, 0.0085)	(0.0025, 0.005, 0.0079)	VG Unavailable	(0.0021, 0.0041, 0.0068)	(0.0081, 0.0206, 0.0388)	(0.0123, 0.023, 0.0366)	(0.0134, 0.0207, 0.0292)	(0.0, 0.0, 0.0296)	(0.0039, 0.0105, 0.0193)	(0.0005, 0.0041, 0.0119)	(0.0057, 0.0146, 0.0277)	(0.0052, 0.0082, 0.0119)	(0.0013, 0.0048, 0.0104)	(0.0017, 0.0034, 0.0057)	(0.0016, 0.0042, 0.0082)	VG Unavailable
ENSG00000253305	(0.0394, 0.0587, 0.0822)	(0.0192, 0.0389, 0.066)	(0.0188, 0.0397, 0.0684)	(0.0076, 0.0194, 0.0367)	(0.0033, 0.0213, 0.0493)	(0.0099, 0.0203, 0.0353)	VG Unavailable	(0.018, 0.0348, 0.0544)	(0.0001, 0.0135, 0.0493)	(0.0, 0.0113, 0.0648)	(0.0249, 0.0612, 0.1081)	VG Unavailable	VG Unavailable	(0.0, 0.0062, 0.0365)	(0.0157, 0.044, 0.0912)	VG Unavailable	VG Unavailable	(0.0087, 0.0274, 0.0573)	(0.0098, 0.0342, 0.071)	VG Unavailable	VG Unavailable	(0.0078, 0.0216, 0.0422)	(0.0, 0.0013, 0.0564)	(0.016, 0.0354, 0.0631)	(0.0192, 0.0431, 0.0773)	(0.008, 0.02, 0.0396)	(0.0129, 0.0338, 0.0608)	(0.0049, 0.0193, 0.0435)	(0.0052, 0.0197, 0.0447)	VG Unavailable	VG Unavailable	VG Unavailable	(0.0094, 0.0232, 0.0438)	VG Unavailable	(0.0098, 0.0209, 0.0369)	(0.0113, 0.0254, 0.0444)	VG Unavailable	VG Unavailable	(0.0218, 0.0505, 0.0903)	(0.0199, 0.0372, 0.061)	(0.0385, 0.0587, 0.0817)	(0.0365, 0.0743, 0.13)	(0.0032, 0.0211, 0.06)	VG Unavailable	(0.0085, 0.034, 0.0803)	VG Unavailable	(0.0098, 0.0205, 0.0346)	(0.0, 0.0071, 0.0305)	(0.0041, 0.0188, 0.0453)	VG Unavailable
ENSG00000253307	VG Unavailable	VG Unavailable	VG Unavailable	VG Unavailable	VG Unavailable	VG Unavailable	VG Unavailable	VG Unavailable	VG Unavailable	VG Unavailable	VG Unavailable	VG Unavailable	VG Unavailable	VG Unavailable	VG Unavailable	VG Unavailable	VG Unavailable	VG Unavailable	VG Unavailable	VG Unavailable	VG Unavailable	VG Unavailable	VG Unavailable	VG Unavailable	VG Unavailable	VG Unavailable	VG Unavailable	VG Unavailable	VG Unavailable	VG Unavailable	VG Unavailable	VG Unavailable	(0.0476, 0.0953, 0.1637)	VG Unavailable	VG Unavailable	VG Unavailable	VG Unavailable	VG Unavailable	VG Unavailable	VG Unavailable	VG Unavailable	VG Unavailable	VG Unavailable	VG Unavailable	VG Unavailable	(0.0122, 0.0294, 0.0529)	VG Unavailable	VG Unavailable	VG Unavailable	(0.0476, 0.0712, 0.0999)
ENSG00000253308	VG Unavailable	VG Unavailable	VG Unavailable	VG Unavailable	VG Unavailable	VG Unavailable	VG Unavailable	VG Unavailable	VG Unavailable	VG Unavailable	VG Unavailable	VG Unavailable	VG Unavailable	VG Unavailable	VG Unavailable	VG Unavailable	VG Unavailable	VG Unavailable	VG Unavailable	VG Unavailable	VG Unavailable	VG Unavailable	VG Unavailable	VG Unavailable	VG Unavailable	VG Unavailable	VG Unavailable	VG Unavailable	VG Unavailable	VG Unavailable	VG Unavailable	VG Unavailable	VG Unavailable	VG Unavailable	VG Unavailable	VG Unavailable	VG Unavailable	(0.0165, 0.034, 0.0552)	VG Unavailable	VG Unavailable	VG Unavailable	VG Unavailable	VG Unavailable	VG Unavailable	VG Unavailable	(0.003, 0.0142, 0.0327)	VG Unavailable	VG Unavailable	(0.0119, 0.0304, 0.0587)	VG Unavailable
ENSG00000253309	VG Unavailable	VG Unavailable	VG Unavailable	VG Unavailable	VG Unavailable	(0.0279, 0.0576, 0.096)	VG Unavailable	VG Unavailable	VG Unavailable	VG Unavailable	VG Unavailable	(0.0, 0.0014, 0.0513)	(0.0079, 0.027, 0.0647)	VG Unavailable	VG Unavailable	VG Unavailable	VG Unavailable	VG Unavailable	VG Unavailable	VG Unavailable	VG Unavailable	VG Unavailable	VG Unavailable	VG Unavailable	VG Unavailable	VG Unavailable	(0.0052, 0.0209, 0.0493)	VG Unavailable	VG Unavailable	VG Unavailable	VG Unavailable	VG Unavailable	VG Unavailable	VG Unavailable	(0.0435, 0.0699, 0.1058)	VG Unavailable	VG Unavailable	VG Unavailable	VG Unavailable	VG Unavailable	VG Unavailable	VG Unavailable	VG Unavailable	VG Unavailable	VG Unavailable	VG Unavailable	VG Unavailable	VG Unavailable	VG Unavailable	VG Unavailable
ENSG00000253313	VG Unavailable	VG Unavailable	VG Unavailable	VG Unavailable	VG Unavailable	VG Unavailable	VG Unavailable	(0.0002, 0.0034, 0.01)	VG Unavailable	VG Unavailable	VG Unavailable	VG Unavailable	VG Unavailable	VG Unavailable	VG Unavailable	VG Unavailable	VG Unavailable	VG Unavailable	VG Unavailable	VG Unavailable	VG Unavailable	(0.0003, 0.0066, 0.022)	(0.001, 0.0027, 0.0051)	VG Unavailable	(0.0078, 0.0116, 0.0166)	VG Unavailable	VG Unavailable	VG Unavailable	VG Unavailable	(0.0019, 0.0079, 0.0167)	VG Unavailable	(0.0231, 0.0651, 0.133)	(0.0029, 0.0066, 0.0119)	VG Unavailable	VG Unavailable	VG Unavailable	(0.0026, 0.0062, 0.0109)	(0.0051, 0.0127, 0.0238)	(0.0, 0.0007, 0.0137)	(0.0051, 0.0085, 0.0123)	(0.0047, 0.0075, 0.0108)	(0.0002, 0.003, 0.0089)	(0.0032, 0.0077, 0.0152)	VG Unavailable	(0.0038, 0.0064, 0.01)	VG Unavailable	(0.0022, 0.0044, 0.007)	VG Unavailable	(0.0005, 0.0081, 0.027)	VG Unavailable
ENSG00000253314	VG Unavailable	VG Unavailable	VG Unavailable	VG Unavailable	VG Unavailable	VG Unavailable	VG Unavailable	VG Unavailable	VG Unavailable	VG Unavailable	VG Unavailable	VG Unavailable	VG Unavailable	VG Unavailable	VG Unavailable	VG Unavailable	VG Unavailable	VG Unavailable	VG Unavailable	VG Unavailable	VG Unavailable	VG Unavailable	VG Unavailable	VG Unavailable	VG Unavailable	VG Unavailable	VG Unavailable	VG Unavailable	VG Unavailable	VG Unavailable	VG Unavailable	VG Unavailable	VG Unavailable	VG Unavailable	VG Unavailable	VG Unavailable	VG Unavailable	VG Unavailable	VG Unavailable	VG Unavailable	VG Unavailable	VG Unavailable	VG Unavailable	VG Unavailable	VG Unavailable	(0.0011, 0.0051, 0.0123)	VG Unavailable	VG Unavailable	VG Unavailable	VG Unavailable
ENSG00000253317	VG Unavailable	VG Unavailable	VG Unavailable	(0.0449, 0.0668, 0.0924)	(0.0275, 0.0498, 0.081)	(0.0391, 0.0587, 0.0819)	VG Unavailable	VG Unavailable	VG Unavailable	VG Unavailable	VG Unavailable	VG Unavailable	VG Unavailable	VG Unavailable	VG Unavailable	VG Unavailable	VG Unavailable	VG Unavailable	VG Unavailable	VG Unavailable	VG Unavailable	VG Unavailable	VG Unavailable	VG Unavailable	VG Unavailable	VG Unavailable	VG Unavailable	VG Unavailable	VG Unavailable	VG Unavailable	VG Unavailable	VG Unavailable	VG Unavailable	VG Unavailable	VG Unavailable	VG Unavailable	VG Unavailable	VG Unavailable	VG Unavailable	VG Unavailable	VG Unavailable	VG Unavailable	VG Unavailable	VG Unavailable	(0.015, 0.0227, 0.0318)	VG Unavailable	VG Unavailable	VG Unavailable	VG Unavailable	VG Unavailable
ENSG00000253320	(0.0216, 0.0327, 0.0468)	(0.0154, 0.0286, 0.0459)	(0.0192, 0.0361, 0.0593)	(0.0162, 0.0329, 0.0557)	(0.0083, 0.0267, 0.0527)	(0.0309, 0.0483, 0.07)	VG Unavailable	(0.0177, 0.0285, 0.0413)	(0.0261, 0.0542, 0.0979)	(0.0142, 0.0398, 0.0776)	(0.0065, 0.0192, 0.0376)	(0.0048, 0.017, 0.038)	(0.004, 0.0155, 0.037)	(0.024, 0.0479, 0.0803)	(0.0212, 0.0461, 0.0812)	(0.0272, 0.0551, 0.0906)	(0.0037, 0.0166, 0.0389)	(0.0154, 0.0294, 0.0483)	(0.0169, 0.0339, 0.0567)	(0.0091, 0.032, 0.0681)	(0.0154, 0.0447, 0.0908)	(0.0212, 0.041, 0.0662)	(0.0282, 0.0462, 0.0686)	(0.0202, 0.0382, 0.0641)	(0.024, 0.0446, 0.0699)	(0.0274, 0.0428, 0.0629)	(0.0235, 0.0403, 0.0611)	(0.01, 0.0226, 0.0409)	(0.0241, 0.0485, 0.0783)	(0.0212, 0.0543, 0.1014)	(0.0114, 0.0195, 0.0298)	VG Unavailable	(0.0244, 0.0392, 0.0563)	(0.0257, 0.0368, 0.0517)	(0.011, 0.0174, 0.0253)	(0.0218, 0.0389, 0.0609)	(0.0112, 0.0171, 0.0243)	(0.0158, 0.0282, 0.0453)	(0.0071, 0.0126, 0.0191)	(0.0213, 0.0347, 0.0511)	(0.0307, 0.0436, 0.0576)	(0.0001, 0.0093, 0.0325)	(0.0121, 0.0288, 0.0505)	(0.0231, 0.0436, 0.0689)	(0.0206, 0.0418, 0.0721)	(0.0183, 0.0228, 0.028)	(0.013, 0.0184, 0.0252)	(0.0129, 0.0295, 0.055)	(0.0176, 0.0418, 0.0819)	VG Unavailable
ENSG00000253322	VG Unavailable	VG Unavailable	VG Unavailable	VG Unavailable	VG Unavailable	VG Unavailable	VG Unavailable	VG Unavailable	VG Unavailable	VG Unavailable	VG Unavailable	VG Unavailable	VG Unavailable	VG Unavailable	VG Unavailable	VG Unavailable	VG Unavailable	VG Unavailable	VG Unavailable	VG Unavailable	VG Unavailable	VG Unavailable	VG Unavailable	VG Unavailable	VG Unavailable	VG Unavailable	VG Unavailable	VG Unavailable	VG Unavailable	VG Unavailable	VG Unavailable	VG Unavailable	VG Unavailable	VG Unavailable	(0.12, 0.1836, 0.2582)	VG Unavailable	VG Unavailable	VG Unavailable	VG Unavailable	VG Unavailable	VG Unavailable	VG Unavailable	VG Unavailable	VG Unavailable	VG Unavailable	VG Unavailable	VG Unavailable	VG Unavailable	VG Unavailable	VG Unavailable
ENSG00000253326	VG Unavailable	VG Unavailable	VG Unavailable	VG Unavailable	VG Unavailable	VG Unavailable	VG Unavailable	VG Unavailable	VG Unavailable	VG Unavailable	VG Unavailable	VG Unavailable	VG Unavailable	VG Unavailable	VG Unavailable	VG Unavailable	VG Unavailable	VG Unavailable	VG Unavailable	VG Unavailable	VG Unavailable	VG Unavailable	VG Unavailable	VG Unavailable	VG Unavailable	VG Unavailable	VG Unavailable	VG Unavailable	VG Unavailable	VG Unavailable	VG Unavailable	VG Unavailable	VG Unavailable	VG Unavailable	VG Unavailable	VG Unavailable	VG Unavailable	VG Unavailable	VG Unavailable	VG Unavailable	VG Unavailable	VG Unavailable	VG Unavailable	VG Unavailable	VG Unavailable	(0.0668, 0.0852, 0.1065)	VG Unavailable	VG Unavailable	VG Unavailable	VG Unavailable
ENSG00000253327	VG Unavailable	VG Unavailable	VG Unavailable	VG Unavailable	VG Unavailable	VG Unavailable	VG Unavailable	VG Unavailable	VG Unavailable	VG Unavailable	VG Unavailable	VG Unavailable	VG Unavailable	VG Unavailable	VG Unavailable	VG Unavailable	VG Unavailable	VG Unavailable	VG Unavailable	VG Unavailable	VG Unavailable	VG Unavailable	VG Unavailable	VG Unavailable	VG Unavailable	VG Unavailable	VG Unavailable	VG Unavailable	VG Unavailable	VG Unavailable	VG Unavailable	VG Unavailable	VG Unavailable	VG Unavailable	VG Unavailable	VG Unavailable	VG Unavailable	VG Unavailable	VG Unavailable	VG Unavailable	VG Unavailable	VG Unavailable	VG Unavailable	VG Unavailable	VG Unavailable	(0.0, 0.0046, 0.0421)	VG Unavailable	VG Unavailable	VG Unavailable	VG Unavailable
ENSG00000253330	VG Unavailable	VG Unavailable	VG Unavailable	VG Unavailable	VG Unavailable	VG Unavailable	VG Unavailable	VG Unavailable	VG Unavailable	VG Unavailable	VG Unavailable	VG Unavailable	VG Unavailable	VG Unavailable	VG Unavailable	VG Unavailable	VG Unavailable	VG Unavailable	VG Unavailable	VG Unavailable	VG Unavailable	VG Unavailable	VG Unavailable	VG Unavailable	VG Unavailable	VG Unavailable	(0.0049, 0.0238, 0.0612)	VG Unavailable	VG Unavailable	VG Unavailable	VG Unavailable	VG Unavailable	VG Unavailable	VG Unavailable	VG Unavailable	(0.0, 0.0057, 0.0447)	VG Unavailable	VG Unavailable	VG Unavailable	VG Unavailable	VG Unavailable	VG Unavailable	VG Unavailable	VG Unavailable	VG Unavailable	VG Unavailable	VG Unavailable	VG Unavailable	VG Unavailable	VG Unavailable
ENSG00000253334	(0.0576, 0.071, 0.0855)	(0.0433, 0.0546, 0.0685)	(0.0257, 0.043, 0.0655)	(0.0337, 0.0473, 0.0631)	(0.0406, 0.0591, 0.0841)	(0.0705, 0.0848, 0.1027)	(0.001, 0.0294, 0.1081)	(0.0368, 0.0491, 0.0621)	(0.0334, 0.0584, 0.0903)	(0.0176, 0.0384, 0.0689)	(0.005, 0.0163, 0.0343)	(0.0106, 0.0217, 0.0371)	(0.0044, 0.0126, 0.0255)	(0.0212, 0.04, 0.0661)	(0.0146, 0.0282, 0.0449)	(0.0151, 0.0314, 0.0539)	(0.0067, 0.0146, 0.0265)	(0.0228, 0.0408, 0.0651)	(0.0135, 0.0331, 0.0599)	(0.0226, 0.0434, 0.0685)	(0.0239, 0.0418, 0.0654)	(0.0273, 0.0393, 0.0534)	(0.0327, 0.0446, 0.0595)	(0.0329, 0.0461, 0.0605)	(0.0185, 0.0243, 0.0309)	(0.0341, 0.0448, 0.0581)	(0.0342, 0.0469, 0.0621)	(0.0182, 0.0305, 0.0472)	(0.0228, 0.0379, 0.057)	(0.0239, 0.0631, 0.1211)	VG Unavailable	(0.0053, 0.0232, 0.0515)	(0.0586, 0.0751, 0.0924)	(0.0394, 0.0547, 0.0729)	(0.0305, 0.0384, 0.0475)	(0.0167, 0.0273, 0.0412)	(0.0248, 0.0443, 0.0717)	(0.0364, 0.0527, 0.0718)	(0.0169, 0.0271, 0.0404)	(0.0326, 0.0416, 0.0518)	(0.05, 0.0618, 0.0746)	(0.0158, 0.0289, 0.0474)	(0.028, 0.0445, 0.0666)	(0.0143, 0.0221, 0.0318)	(0.0316, 0.0454, 0.0637)	(0.0265, 0.0359, 0.0464)	(0.024, 0.0297, 0.0358)	(0.0226, 0.0383, 0.0579)	(0.0227, 0.037, 0.0536)	(0.0494, 0.0739, 0.1017)
ENSG00000253335	VG Unavailable	VG Unavailable	VG Unavailable	VG Unavailable	VG Unavailable	VG Unavailable	VG Unavailable	VG Unavailable	VG Unavailable	VG Unavailable	VG Unavailable	VG Unavailable	VG Unavailable	VG Unavailable	VG Unavailable	VG Unavailable	VG Unavailable	VG Unavailable	VG Unavailable	VG Unavailable	VG Unavailable	VG Unavailable	VG Unavailable	VG Unavailable	VG Unavailable	VG Unavailable	VG Unavailable	VG Unavailable	VG Unavailable	VG Unavailable	VG Unavailable	(0.0, 0.0158, 0.0909)	VG Unavailable	VG Unavailable	VG Unavailable	VG Unavailable	VG Unavailable	VG Unavailable	VG Unavailable	VG Unavailable	VG Unavailable	VG Unavailable	VG Unavailable	VG Unavailable	VG Unavailable	VG Unavailable	VG Unavailable	VG Unavailable	VG Unavailable	VG Unavailable
ENSG00000253347	(0.0487, 0.0656, 0.0837)	(0.0751, 0.1017, 0.1346)	(0.0893, 0.1419, 0.2112)	(0.054, 0.0791, 0.1096)	(0.0659, 0.1005, 0.1465)	(0.0565, 0.0753, 0.0963)	(0.1046, 0.3925, 0.8982)	(0.062, 0.0843, 0.1127)	VG Unavailable	VG Unavailable	VG Unavailable	(0.021, 0.0513, 0.0925)	(0.0547, 0.113, 0.2026)	VG Unavailable	VG Unavailable	VG Unavailable	(0.0475, 0.1056, 0.192)	VG Unavailable	VG Unavailable	VG Unavailable	VG Unavailable	(0.0362, 0.0555, 0.081)	(0.0569, 0.0816, 0.1144)	(0.0531, 0.0787, 0.1132)	(0.0827, 0.1156, 0.1559)	(0.0357, 0.0529, 0.0734)	(0.0346, 0.0535, 0.0754)	(0.0706, 0.1056, 0.148)	(0.0436, 0.0801, 0.1292)	(0.0406, 0.0787, 0.1337)	(0.0616, 0.0991, 0.1459)	(0.0432, 0.0735, 0.1144)	(0.1262, 0.1646, 0.2091)	VG Unavailable	(0.0686, 0.0879, 0.1112)	(0.0776, 0.1283, 0.1889)	(0.0525, 0.1031, 0.1696)	(0.075, 0.1143, 0.1611)	(0.051, 0.0793, 0.1174)	(0.0805, 0.1157, 0.155)	(0.0676, 0.0951, 0.1305)	(0.0276, 0.0626, 0.1091)	(0.0544, 0.0872, 0.1287)	(0.1605, 0.2279, 0.3043)	(0.0555, 0.0863, 0.1285)	(0.2518, 0.3269, 0.3971)	(0.0841, 0.1044, 0.1279)	(0.0764, 0.1315, 0.1963)	(0.0606, 0.1176, 0.1882)	VG Unavailable
ENSG00000253348	(0.1257, 0.1604, 0.1988)	(0.2926, 0.4037, 0.5288)	VG Unavailable	VG Unavailable	(0.3171, 0.5523, 0.8565)	(0.0968, 0.1759, 0.2784)	VG Unavailable	(0.0514, 0.0704, 0.0938)	VG Unavailable	VG Unavailable	VG Unavailable	VG Unavailable	VG Unavailable	VG Unavailable	VG Unavailable	VG Unavailable	VG Unavailable	VG Unavailable	VG Unavailable	VG Unavailable	VG Unavailable	(0.1522, 0.2273, 0.3184)	(0.1955, 0.2858, 0.4073)	(0.145, 0.2108, 0.2912)	(0.0957, 0.1207, 0.1499)	(0.167, 0.2297, 0.3035)	VG Unavailable	(0.3176, 0.4305, 0.554)	(0.2326, 0.3073, 0.3848)	(0.0148, 0.0373, 0.0692)	VG Unavailable	VG Unavailable	(0.2196, 0.2948, 0.3934)	(0.2383, 0.3107, 0.4063)	(0.151, 0.2014, 0.2638)	VG Unavailable	VG Unavailable	(0.076, 0.1213, 0.1854)	(0.0825, 0.1332, 0.1992)	(0.0212, 0.0292, 0.0389)	(0.0215, 0.0276, 0.035)	(0.0191, 0.0329, 0.0509)	VG Unavailable	VG Unavailable	VG Unavailable	VG Unavailable	VG Unavailable	(0.0918, 0.2236, 0.4292)	(0.0324, 0.0687, 0.1176)	VG Unavailable
ENSG00000253351	VG Unavailable	VG Unavailable	VG Unavailable	VG Unavailable	VG Unavailable	VG Unavailable	VG Unavailable	VG Unavailable	VG Unavailable	VG Unavailable	VG Unavailable	VG Unavailable	VG Unavailable	VG Unavailable	VG Unavailable	VG Unavailable	VG Unavailable	VG Unavailable	VG Unavailable	VG Unavailable	VG Unavailable	VG Unavailable	VG Unavailable	VG Unavailable	VG Unavailable	VG Unavailable	VG Unavailable	VG Unavailable	VG Unavailable	VG Unavailable	VG Unavailable	VG Unavailable	VG Unavailable	VG Unavailable	VG Unavailable	VG Unavailable	VG Unavailable	VG Unavailable	VG Unavailable	VG Unavailable	VG Unavailable	VG Unavailable	VG Unavailable	VG Unavailable	VG Unavailable	(0.0107, 0.0347, 0.0684)	VG Unavailable	VG Unavailable	VG Unavailable	VG Unavailable
ENSG00000253352	(0.0027, 0.004, 0.0058)	(0.0013, 0.0024, 0.0042)	(0.0, 0.0006, 0.004)	(0.002, 0.0034, 0.0052)	(0.0011, 0.0028, 0.0052)	(0.0013, 0.0022, 0.0033)	(0.0, 0.0, 0.0041)	(0.0016, 0.0028, 0.0046)	(0.0, 0.0018, 0.0124)	(0.0018, 0.0097, 0.0238)	(0.0012, 0.0052, 0.0116)	(0.0016, 0.0033, 0.0059)	(0.0005, 0.0023, 0.0052)	(0.0017, 0.0051, 0.0104)	(0.0036, 0.0092, 0.0169)	(0.0029, 0.0124, 0.0278)	(0.0029, 0.0091, 0.0198)	(0.0006, 0.0041, 0.01)	(0.0041, 0.0117, 0.0229)	(0.0017, 0.0108, 0.0256)	(0.0005, 0.0043, 0.0112)	(0.0014, 0.0029, 0.0048)	(0.0009, 0.0023, 0.0043)	(0.0015, 0.0029, 0.0047)	(0.0025, 0.0041, 0.0061)	(0.002, 0.0034, 0.0051)	(0.0003, 0.001, 0.0022)	(0.003, 0.0053, 0.0085)	(0.0029, 0.0056, 0.0088)	(0.002, 0.008, 0.0189)	(0.0, 0.0008, 0.0028)	(0.0005, 0.0049, 0.0133)	(0.0028, 0.0043, 0.006)	(0.0025, 0.0046, 0.0072)	(0.002, 0.003, 0.0041)	(0.0008, 0.0022, 0.0043)	(0.0018, 0.0043, 0.0078)	(0.0018, 0.0032, 0.0053)	(0.0026, 0.0049, 0.0079)	(0.0031, 0.0045, 0.0061)	(0.0025, 0.0038, 0.0053)	(0.0001, 0.0014, 0.0044)	(0.0, 0.0007, 0.0027)	(0.0014, 0.0032, 0.0055)	(0.0006, 0.002, 0.0041)	(0.0001, 0.0008, 0.002)	(0.0017, 0.0025, 0.0036)	(0.0026, 0.005, 0.0079)	(0.0002, 0.0017, 0.0044)	(0.0112, 0.0176, 0.0255)
ENSG00000253354	VG Unavailable	VG Unavailable	VG Unavailable	VG Unavailable	VG Unavailable	VG Unavailable	VG Unavailable	VG Unavailable	VG Unavailable	VG Unavailable	VG Unavailable	VG Unavailable	VG Unavailable	VG Unavailable	VG Unavailable	VG Unavailable	VG Unavailable	VG Unavailable	VG Unavailable	VG Unavailable	VG Unavailable	VG Unavailable	VG Unavailable	VG Unavailable	VG Unavailable	VG Unavailable	VG Unavailable	VG Unavailable	VG Unavailable	VG Unavailable	VG Unavailable	VG Unavailable	VG Unavailable	VG Unavailable	VG Unavailable	VG Unavailable	VG Unavailable	VG Unavailable	VG Unavailable	VG Unavailable	VG Unavailable	VG Unavailable	VG Unavailable	VG Unavailable	VG Unavailable	(0.136, 0.1932, 0.2572)	VG Unavailable	VG Unavailable	VG Unavailable	VG Unavailable
ENSG00000253356	VG Unavailable	VG Unavailable	(0.0027, 0.0151, 0.0353)	VG Unavailable	VG Unavailable	VG Unavailable	VG Unavailable	VG Unavailable	VG Unavailable	VG Unavailable	VG Unavailable	VG Unavailable	VG Unavailable	VG Unavailable	VG Unavailable	VG Unavailable	VG Unavailable	VG Unavailable	VG Unavailable	VG Unavailable	VG Unavailable	VG Unavailable	VG Unavailable	VG Unavailable	VG Unavailable	VG Unavailable	VG Unavailable	VG Unavailable	VG Unavailable	VG Unavailable	VG Unavailable	VG Unavailable	VG Unavailable	VG Unavailable	VG Unavailable	(0.0, 0.0067, 0.0359)	VG Unavailable	VG Unavailable	VG Unavailable	VG Unavailable	VG Unavailable	VG Unavailable	VG Unavailable	VG Unavailable	VG Unavailable	VG Unavailable	VG Unavailable	VG Unavailable	VG Unavailable	VG Unavailable
ENSG00000253361	VG Unavailable	VG Unavailable	VG Unavailable	VG Unavailable	VG Unavailable	VG Unavailable	VG Unavailable	VG Unavailable	VG Unavailable	VG Unavailable	VG Unavailable	(0.0904, 0.1436, 0.2056)	(0.0852, 0.136, 0.2031)	VG Unavailable	VG Unavailable	VG Unavailable	VG Unavailable	VG Unavailable	VG Unavailable	VG Unavailable	VG Unavailable	VG Unavailable	VG Unavailable	VG Unavailable	VG Unavailable	VG Unavailable	VG Unavailable	VG Unavailable	VG Unavailable	VG Unavailable	VG Unavailable	VG Unavailable	VG Unavailable	VG Unavailable	VG Unavailable	VG Unavailable	(0.0489, 0.0872, 0.1416)	VG Unavailable	(0.0067, 0.0271, 0.0598)	VG Unavailable	VG Unavailable	VG Unavailable	VG Unavailable	VG Unavailable	VG Unavailable	VG Unavailable	VG Unavailable	VG Unavailable	VG Unavailable	VG Unavailable
ENSG00000253364	VG Unavailable	VG Unavailable	VG Unavailable	VG Unavailable	VG Unavailable	VG Unavailable	VG Unavailable	VG Unavailable	VG Unavailable	VG Unavailable	VG Unavailable	VG Unavailable	VG Unavailable	VG Unavailable	VG Unavailable	VG Unavailable	VG Unavailable	VG Unavailable	VG Unavailable	VG Unavailable	VG Unavailable	VG Unavailable	VG Unavailable	VG Unavailable	VG Unavailable	VG Unavailable	VG Unavailable	VG Unavailable	VG Unavailable	VG Unavailable	VG Unavailable	VG Unavailable	VG Unavailable	VG Unavailable	VG Unavailable	VG Unavailable	VG Unavailable	VG Unavailable	VG Unavailable	VG Unavailable	VG Unavailable	VG Unavailable	(0.0802, 0.1356, 0.2029)	(0.0643, 0.1021, 0.1471)	VG Unavailable	VG Unavailable	VG Unavailable	VG Unavailable	VG Unavailable	(0.1075, 0.1786, 0.2702)
ENSG00000253368	(0.0019, 0.0156, 0.0431)	(0.0064, 0.0257, 0.0632)	VG Unavailable	(0.0004, 0.0082, 0.0238)	(0.0036, 0.0305, 0.0902)	(0.0036, 0.0127, 0.0266)	VG Unavailable	(0.0145, 0.0404, 0.0805)	(0.0033, 0.0261, 0.074)	(0.0, 0.0, 0.0197)	(0.0, 0.0, 0.0135)	(0.0, 0.0042, 0.0345)	(0.0008, 0.0082, 0.0232)	(0.0001, 0.0053, 0.0183)	(0.0, 0.0052, 0.0293)	(0.0, 0.0, 0.005)	(0.0, 0.0025, 0.0286)	(0.0, 0.0124, 0.0505)	VG Unavailable	(0.0018, 0.0239, 0.0738)	VG Unavailable	(0.002, 0.0148, 0.0421)	(0.0117, 0.0393, 0.0887)	(0.0023, 0.0116, 0.0282)	(0.0185, 0.0264, 0.0365)	(0.0006, 0.0064, 0.0191)	(0.009, 0.0127, 0.0171)	(0.0023, 0.0103, 0.0234)	(0.0, 0.0006, 0.0705)	VG Unavailable	VG Unavailable	VG Unavailable	(0.0021, 0.0145, 0.0391)	VG Unavailable	(0.0191, 0.0454, 0.0826)	VG Unavailable	(0.0163, 0.0427, 0.0808)	(0.0, 0.0003, 0.3223)	(0.0, 0.003, 0.038)	(0.0026, 0.0193, 0.0552)	(0.0037, 0.0179, 0.0408)	VG Unavailable	VG Unavailable	(0.0, 0.0, 0.0613)	(0.0089, 0.0145, 0.0227)	VG Unavailable	(0.0, 0.0142, 0.0532)	(0.0, 0.0, 0.0155)	(0.0, 0.0095, 0.0524)	VG Unavailable
ENSG00000253369	VG Unavailable	VG Unavailable	VG Unavailable	(0.1171, 0.1927, 0.2876)	VG Unavailable	VG Unavailable	VG Unavailable	VG Unavailable	VG Unavailable	VG Unavailable	VG Unavailable	VG Unavailable	VG Unavailable	VG Unavailable	VG Unavailable	VG Unavailable	VG Unavailable	VG Unavailable	VG Unavailable	VG Unavailable	VG Unavailable	VG Unavailable	VG Unavailable	VG Unavailable	VG Unavailable	VG Unavailable	VG Unavailable	VG Unavailable	(0.067, 0.098, 0.138)	VG Unavailable	VG Unavailable	VG Unavailable	VG Unavailable	VG Unavailable	VG Unavailable	(0.0365, 0.0723, 0.1277)	VG Unavailable	VG Unavailable	VG Unavailable	VG Unavailable	VG Unavailable	VG Unavailable	VG Unavailable	VG Unavailable	VG Unavailable	VG Unavailable	VG Unavailable	VG Unavailable	VG Unavailable	VG Unavailable
ENSG00000253371	VG Unavailable	VG Unavailable	VG Unavailable	VG Unavailable	VG Unavailable	VG Unavailable	VG Unavailable	VG Unavailable	VG Unavailable	VG Unavailable	VG Unavailable	VG Unavailable	VG Unavailable	VG Unavailable	VG Unavailable	VG Unavailable	VG Unavailable	VG Unavailable	VG Unavailable	VG Unavailable	VG Unavailable	VG Unavailable	VG Unavailable	VG Unavailable	VG Unavailable	VG Unavailable	VG Unavailable	VG Unavailable	VG Unavailable	VG Unavailable	VG Unavailable	VG Unavailable	VG Unavailable	VG Unavailable	VG Unavailable	VG Unavailable	VG Unavailable	VG Unavailable	VG Unavailable	VG Unavailable	VG Unavailable	VG Unavailable	VG Unavailable	VG Unavailable	VG Unavailable	(0.0056, 0.0206, 0.0468)	VG Unavailable	VG Unavailable	VG Unavailable	VG Unavailable
ENSG00000253374	(0.6579, 0.8939, 1.1555)	(0.622, 0.8939, 1.1989)	VG Unavailable	VG Unavailable	VG Unavailable	VG Unavailable	VG Unavailable	(0.5921, 0.8939, 1.2488)	VG Unavailable	VG Unavailable	VG Unavailable	VG Unavailable	VG Unavailable	VG Unavailable	VG Unavailable	VG Unavailable	VG Unavailable	VG Unavailable	VG Unavailable	VG Unavailable	VG Unavailable	VG Unavailable	VG Unavailable	(0.573, 0.8939, 1.3157)	(0.1062, 0.1519, 0.208)	VG Unavailable	VG Unavailable	VG Unavailable	VG Unavailable	VG Unavailable	VG Unavailable	VG Unavailable	(0.6697, 0.8939, 1.1666)	VG Unavailable	(0.6858, 0.8939, 1.1356)	VG Unavailable	VG Unavailable	VG Unavailable	VG Unavailable	VG Unavailable	VG Unavailable	VG Unavailable	VG Unavailable	VG Unavailable	VG Unavailable	(0.009, 0.0182, 0.0308)	VG Unavailable	VG Unavailable	(0.0302, 0.0868, 0.1754)	(0.7086, 0.8939, 1.0988)
ENSG00000253377	VG Unavailable	VG Unavailable	VG Unavailable	VG Unavailable	VG Unavailable	VG Unavailable	VG Unavailable	VG Unavailable	VG Unavailable	VG Unavailable	VG Unavailable	VG Unavailable	VG Unavailable	VG Unavailable	VG Unavailable	VG Unavailable	VG Unavailable	VG Unavailable	VG Unavailable	VG Unavailable	VG Unavailable	VG Unavailable	VG Unavailable	VG Unavailable	VG Unavailable	VG Unavailable	VG Unavailable	VG Unavailable	VG Unavailable	VG Unavailable	VG Unavailable	VG Unavailable	VG Unavailable	VG Unavailable	VG Unavailable	VG Unavailable	VG Unavailable	VG Unavailable	VG Unavailable	VG Unavailable	VG Unavailable	VG Unavailable	VG Unavailable	VG Unavailable	VG Unavailable	(0.0033, 0.0104, 0.0209)	VG Unavailable	VG Unavailable	VG Unavailable	VG Unavailable
ENSG00000253379	VG Unavailable	VG Unavailable	VG Unavailable	VG Unavailable	VG Unavailable	VG Unavailable	VG Unavailable	VG Unavailable	VG Unavailable	VG Unavailable	VG Unavailable	VG Unavailable	VG Unavailable	VG Unavailable	VG Unavailable	VG Unavailable	VG Unavailable	VG Unavailable	VG Unavailable	VG Unavailable	VG Unavailable	VG Unavailable	VG Unavailable	VG Unavailable	VG Unavailable	VG Unavailable	VG Unavailable	VG Unavailable	VG Unavailable	VG Unavailable	VG Unavailable	VG Unavailable	VG Unavailable	VG Unavailable	VG Unavailable	VG Unavailable	VG Unavailable	(0.0145, 0.0349, 0.0647)	(0.0033, 0.0088, 0.017)	VG Unavailable	VG Unavailable	VG Unavailable	VG Unavailable	VG Unavailable	VG Unavailable	(0.0072, 0.0143, 0.0243)	VG Unavailable	VG Unavailable	VG Unavailable	VG Unavailable
ENSG00000253380	VG Unavailable	VG Unavailable	VG Unavailable	VG Unavailable	VG Unavailable	VG Unavailable	VG Unavailable	VG Unavailable	VG Unavailable	VG Unavailable	VG Unavailable	VG Unavailable	VG Unavailable	VG Unavailable	VG Unavailable	VG Unavailable	VG Unavailable	VG Unavailable	VG Unavailable	VG Unavailable	VG Unavailable	VG Unavailable	VG Unavailable	VG Unavailable	VG Unavailable	VG Unavailable	VG Unavailable	VG Unavailable	VG Unavailable	VG Unavailable	VG Unavailable	VG Unavailable	VG Unavailable	VG Unavailable	VG Unavailable	VG Unavailable	VG Unavailable	VG Unavailable	VG Unavailable	VG Unavailable	VG Unavailable	VG Unavailable	VG Unavailable	VG Unavailable	VG Unavailable	(0.0092, 0.0437, 0.101)	VG Unavailable	VG Unavailable	VG Unavailable	VG Unavailable
ENSG00000253389	VG Unavailable	VG Unavailable	VG Unavailable	VG Unavailable	VG Unavailable	VG Unavailable	VG Unavailable	VG Unavailable	VG Unavailable	VG Unavailable	VG Unavailable	(0.0098, 0.0196, 0.0323)	(0.0033, 0.0113, 0.0256)	VG Unavailable	VG Unavailable	VG Unavailable	VG Unavailable	VG Unavailable	VG Unavailable	VG Unavailable	VG Unavailable	VG Unavailable	VG Unavailable	VG Unavailable	VG Unavailable	VG Unavailable	VG Unavailable	(0.0045, 0.0073, 0.0106)	(0.0073, 0.0139, 0.022)	VG Unavailable	VG Unavailable	VG Unavailable	VG Unavailable	(0.0122, 0.0163, 0.0207)	VG Unavailable	VG Unavailable	VG Unavailable	VG Unavailable	VG Unavailable	VG Unavailable	VG Unavailable	VG Unavailable	VG Unavailable	VG Unavailable	VG Unavailable	VG Unavailable	VG Unavailable	VG Unavailable	VG Unavailable	VG Unavailable
ENSG00000253390	VG Unavailable	VG Unavailable	VG Unavailable	VG Unavailable	VG Unavailable	VG Unavailable	VG Unavailable	VG Unavailable	VG Unavailable	VG Unavailable	VG Unavailable	VG Unavailable	VG Unavailable	VG Unavailable	VG Unavailable	VG Unavailable	VG Unavailable	VG Unavailable	VG Unavailable	VG Unavailable	VG Unavailable	VG Unavailable	VG Unavailable	VG Unavailable	VG Unavailable	VG Unavailable	VG Unavailable	VG Unavailable	VG Unavailable	VG Unavailable	VG Unavailable	VG Unavailable	VG Unavailable	VG Unavailable	VG Unavailable	VG Unavailable	(0.0103, 0.028, 0.0538)	VG Unavailable	VG Unavailable	VG Unavailable	VG Unavailable	VG Unavailable	VG Unavailable	VG Unavailable	VG Unavailable	VG Unavailable	VG Unavailable	VG Unavailable	VG Unavailable	(0.0376, 0.0619, 0.092)
ENSG00000253392	(0.0117, 0.019, 0.0272)	(0.0083, 0.0163, 0.0265)	(0.0064, 0.0168, 0.0334)	(0.0192, 0.0356, 0.0589)	(0.0049, 0.0177, 0.0376)	(0.0262, 0.0408, 0.0586)	(0.0, 0.0176, 0.0768)	(0.0076, 0.0153, 0.0247)	(0.0027, 0.0191, 0.0477)	(0.0007, 0.0199, 0.0685)	(0.0007, 0.0109, 0.0363)	(0.0088, 0.0148, 0.0222)	(0.0036, 0.0074, 0.0127)	(0.0029, 0.0143, 0.0363)	(0.0008, 0.0094, 0.0261)	(0.0001, 0.0126, 0.0433)	(0.0, 0.0082, 0.0346)	(0.0043, 0.018, 0.0388)	(0.0032, 0.0158, 0.0384)	(0.0009, 0.0257, 0.0808)	(0.0082, 0.0358, 0.0842)	(0.0111, 0.0231, 0.0402)	(0.0074, 0.0131, 0.0204)	(0.0077, 0.0168, 0.0297)	(0.0029, 0.0058, 0.0097)	(0.0147, 0.0258, 0.039)	(0.0076, 0.0155, 0.0265)	(0.0047, 0.0144, 0.0313)	(0.0296, 0.0475, 0.0721)	(0.0028, 0.0208, 0.0606)	(0.0004, 0.0049, 0.0134)	(0.0198, 0.0427, 0.0765)	(0.0129, 0.0196, 0.0278)	(0.0274, 0.0482, 0.0782)	(0.0145, 0.0229, 0.0317)	(0.0005, 0.0069, 0.0203)	(0.021, 0.0358, 0.0548)	(0.0126, 0.0224, 0.0353)	(0.009, 0.0181, 0.0304)	(0.015, 0.0202, 0.0262)	(0.0071, 0.0099, 0.013)	(0.0008, 0.0066, 0.0178)	(0.0047, 0.0117, 0.0215)	(0.0147, 0.0267, 0.043)	(0.0121, 0.0194, 0.0286)	(0.0072, 0.0107, 0.015)	(0.0103, 0.0161, 0.0239)	(0.0047, 0.0157, 0.0344)	(0.0032, 0.0105, 0.0229)	(0.0582, 0.097, 0.148)
ENSG00000253394	VG Unavailable	VG Unavailable	VG Unavailable	VG Unavailable	VG Unavailable	VG Unavailable	VG Unavailable	VG Unavailable	VG Unavailable	VG Unavailable	VG Unavailable	VG Unavailable	VG Unavailable	VG Unavailable	VG Unavailable	VG Unavailable	VG Unavailable	(0.0078, 0.0228, 0.0459)	VG Unavailable	VG Unavailable	VG Unavailable	VG Unavailable	VG Unavailable	VG Unavailable	VG Unavailable	VG Unavailable	VG Unavailable	VG Unavailable	VG Unavailable	VG Unavailable	VG Unavailable	VG Unavailable	VG Unavailable	VG Unavailable	VG Unavailable	VG Unavailable	VG Unavailable	VG Unavailable	VG Unavailable	VG Unavailable	VG Unavailable	VG Unavailable	VG Unavailable	VG Unavailable	VG Unavailable	(0.009, 0.0194, 0.0332)	VG Unavailable	VG Unavailable	VG Unavailable	VG Unavailable
ENSG00000253397	(0.0475, 0.0799, 0.1233)	(0.0073, 0.0169, 0.0308)	VG Unavailable	(0.0045, 0.0146, 0.0309)	(0.0061, 0.0214, 0.0449)	(0.0047, 0.0099, 0.0176)	VG Unavailable	(0.0164, 0.0316, 0.0529)	VG Unavailable	VG Unavailable	VG Unavailable	VG Unavailable	VG Unavailable	VG Unavailable	VG Unavailable	VG Unavailable	VG Unavailable	VG Unavailable	VG Unavailable	VG Unavailable	VG Unavailable	(0.0006, 0.0063, 0.0178)	(0.0121, 0.0323, 0.0638)	(0.0042, 0.0113, 0.0218)	(0.0002, 0.0083, 0.0286)	(0.0022, 0.0088, 0.0197)	VG Unavailable	(0.0079, 0.0186, 0.035)	(0.0041, 0.0159, 0.0331)	VG Unavailable	VG Unavailable	VG Unavailable	(0.0061, 0.0171, 0.0331)	(0.0077, 0.0229, 0.049)	(0.1026, 0.14, 0.1897)	(0.0157, 0.0488, 0.1097)	VG Unavailable	VG Unavailable	(0.0268, 0.1034, 0.2261)	(0.0009, 0.0067, 0.0178)	(0.0118, 0.0216, 0.0356)	(0.0014, 0.0165, 0.0502)	(0.0007, 0.0115, 0.0368)	VG Unavailable	(0.0, 0.0027, 0.0133)	(0.001, 0.0262, 0.0872)	(0.0115, 0.026, 0.0449)	VG Unavailable	(0.0092, 0.0279, 0.0572)	VG Unavailable
ENSG00000253398	(0.0498, 0.0625, 0.0768)	(0.0682, 0.0864, 0.1074)	(0.0113, 0.015, 0.0194)	(0.0101, 0.0128, 0.0157)	(0.0148, 0.0203, 0.0265)	(0.0098, 0.0118, 0.0141)	VG Unavailable	(0.0235, 0.0338, 0.0447)	(0.0012, 0.0043, 0.0098)	(0.0051, 0.0156, 0.0317)	(0.0702, 0.1141, 0.1711)	(0.0506, 0.0813, 0.1193)	(0.0386, 0.0695, 0.1117)	(0.0051, 0.0095, 0.0152)	(0.0044, 0.0088, 0.0146)	(0.0055, 0.0143, 0.0268)	(0.0377, 0.0617, 0.0936)	(0.0118, 0.0243, 0.0418)	(0.0769, 0.1257, 0.1848)	(0.0312, 0.0627, 0.1024)	(0.0716, 0.1368, 0.2207)	(0.0909, 0.1218, 0.1577)	(0.0791, 0.1058, 0.1371)	(0.0768, 0.1045, 0.1406)	(0.0334, 0.0502, 0.0711)	(0.0714, 0.0939, 0.1208)	(0.0407, 0.0685, 0.1024)	(0.0093, 0.0141, 0.0199)	(0.052, 0.0744, 0.1034)	(0.0196, 0.0487, 0.0886)	VG Unavailable	VG Unavailable	(0.0931, 0.118, 0.1446)	(0.0309, 0.0523, 0.0781)	(0.0248, 0.0307, 0.0373)	(0.0674, 0.1361, 0.2224)	(0.018, 0.0306, 0.0474)	(0.0972, 0.1333, 0.1798)	(0.0188, 0.0266, 0.0353)	(0.0217, 0.0279, 0.035)	(0.0215, 0.0265, 0.0321)	(0.0017, 0.0116, 0.0285)	(0.0284, 0.0509, 0.0792)	(0.0554, 0.0957, 0.1457)	(0.0298, 0.0439, 0.0602)	(0.0413, 0.0551, 0.0717)	(0.012, 0.0155, 0.0194)	(0.0463, 0.0802, 0.1249)	(0.0855, 0.1347, 0.2021)	(0.0458, 0.0777, 0.1151)
ENSG00000253399	VG Unavailable	VG Unavailable	VG Unavailable	VG Unavailable	VG Unavailable	VG Unavailable	VG Unavailable	VG Unavailable	VG Unavailable	VG Unavailable	VG Unavailable	VG Unavailable	VG Unavailable	VG Unavailable	VG Unavailable	VG Unavailable	VG Unavailable	VG Unavailable	VG Unavailable	VG Unavailable	VG Unavailable	VG Unavailable	VG Unavailable	VG Unavailable	VG Unavailable	VG Unavailable	VG Unavailable	VG Unavailable	VG Unavailable	VG Unavailable	VG Unavailable	VG Unavailable	VG Unavailable	VG Unavailable	VG Unavailable	VG Unavailable	VG Unavailable	VG Unavailable	(0.1399, 0.2271, 0.3365)	VG Unavailable	VG Unavailable	VG Unavailable	VG Unavailable	VG Unavailable	VG Unavailable	(0.127, 0.1934, 0.2773)	VG Unavailable	VG Unavailable	VG Unavailable	VG Unavailable
ENSG00000253403	VG Unavailable	VG Unavailable	VG Unavailable	VG Unavailable	VG Unavailable	VG Unavailable	VG Unavailable	VG Unavailable	VG Unavailable	VG Unavailable	VG Unavailable	(0.1284, 0.1955, 0.2678)	(0.1304, 0.211, 0.3106)	VG Unavailable	VG Unavailable	VG Unavailable	VG Unavailable	VG Unavailable	VG Unavailable	VG Unavailable	VG Unavailable	VG Unavailable	VG Unavailable	VG Unavailable	VG Unavailable	VG Unavailable	VG Unavailable	VG Unavailable	VG Unavailable	VG Unavailable	VG Unavailable	VG Unavailable	VG Unavailable	VG Unavailable	VG Unavailable	VG Unavailable	VG Unavailable	VG Unavailable	VG Unavailable	VG Unavailable	VG Unavailable	VG Unavailable	VG Unavailable	VG Unavailable	VG Unavailable	VG Unavailable	VG Unavailable	VG Unavailable	VG Unavailable	VG Unavailable
ENSG00000253404	VG Unavailable	VG Unavailable	VG Unavailable	VG Unavailable	VG Unavailable	VG Unavailable	VG Unavailable	VG Unavailable	VG Unavailable	VG Unavailable	VG Unavailable	VG Unavailable	VG Unavailable	VG Unavailable	VG Unavailable	VG Unavailable	VG Unavailable	VG Unavailable	VG Unavailable	VG Unavailable	VG Unavailable	VG Unavailable	VG Unavailable	VG Unavailable	VG Unavailable	VG Unavailable	VG Unavailable	VG Unavailable	VG Unavailable	VG Unavailable	VG Unavailable	VG Unavailable	VG Unavailable	VG Unavailable	VG Unavailable	VG Unavailable	VG Unavailable	(0.6209, 0.8939, 1.1997)	VG Unavailable	VG Unavailable	VG Unavailable	VG Unavailable	VG Unavailable	VG Unavailable	VG Unavailable	(0.1298, 0.1877, 0.2634)	(0.739, 0.8939, 1.06)	VG Unavailable	VG Unavailable	VG Unavailable
ENSG00000253405	VG Unavailable	VG Unavailable	VG Unavailable	VG Unavailable	VG Unavailable	VG Unavailable	VG Unavailable	VG Unavailable	VG Unavailable	VG Unavailable	VG Unavailable	VG Unavailable	VG Unavailable	VG Unavailable	VG Unavailable	VG Unavailable	VG Unavailable	VG Unavailable	VG Unavailable	VG Unavailable	VG Unavailable	VG Unavailable	VG Unavailable	VG Unavailable	VG Unavailable	VG Unavailable	VG Unavailable	VG Unavailable	VG Unavailable	VG Unavailable	VG Unavailable	VG Unavailable	VG Unavailable	VG Unavailable	VG Unavailable	VG Unavailable	VG Unavailable	(0.0111, 0.0278, 0.053)	VG Unavailable	VG Unavailable	VG Unavailable	VG Unavailable	VG Unavailable	VG Unavailable	VG Unavailable	(0.0028, 0.0162, 0.0387)	VG Unavailable	VG Unavailable	(0.0054, 0.0211, 0.0475)	VG Unavailable
ENSG00000253406	(0.0148, 0.0175, 0.0203)	(0.0099, 0.0119, 0.014)	(0.004, 0.0077, 0.0126)	(0.0092, 0.0128, 0.0167)	(0.01, 0.0145, 0.0205)	(0.0102, 0.0134, 0.0174)	(0.0015, 0.0093, 0.0234)	(0.0125, 0.015, 0.0179)	(0.0042, 0.0089, 0.0149)	(0.0048, 0.0093, 0.016)	(0.0086, 0.014, 0.0214)	(0.0044, 0.0061, 0.0083)	(0.0038, 0.0055, 0.0075)	(0.0036, 0.0061, 0.0093)	(0.0046, 0.0085, 0.0138)	(0.0092, 0.0146, 0.0214)	(0.0054, 0.0091, 0.0133)	(0.0055, 0.01, 0.0151)	(0.0084, 0.0141, 0.0219)	(0.0042, 0.0086, 0.0143)	(0.0029, 0.0056, 0.0091)	(0.0047, 0.0077, 0.0114)	(0.0085, 0.0125, 0.0174)	(0.0082, 0.011, 0.0143)	(0.0332, 0.0401, 0.0482)	(0.0076, 0.0097, 0.0121)	(0.0073, 0.0092, 0.0112)	(0.0058, 0.0075, 0.0094)	(0.0104, 0.0131, 0.0162)	(0.0069, 0.0147, 0.0248)	VG Unavailable	(0.0092, 0.0128, 0.0167)	(0.0053, 0.007, 0.0088)	(0.0141, 0.0167, 0.0195)	(0.0054, 0.0069, 0.0084)	(0.0035, 0.0119, 0.0247)	(0.0018, 0.0112, 0.033)	(0.0133, 0.0214, 0.0301)	(0.0151, 0.0226, 0.0313)	(0.0077, 0.011, 0.015)	(0.0089, 0.0118, 0.0151)	(0.0219, 0.035, 0.0523)	(0.0031, 0.0066, 0.0118)	(0.0097, 0.0147, 0.0204)	(0.0077, 0.0141, 0.0218)	(0.0, 0.0001, 0.1918)	(0.0085, 0.0117, 0.0152)	(0.0054, 0.0105, 0.0177)	(0.0216, 0.0324, 0.0462)	(0.014, 0.0226, 0.0336)
ENSG00000253408	VG Unavailable	VG Unavailable	VG Unavailable	VG Unavailable	VG Unavailable	VG Unavailable	VG Unavailable	VG Unavailable	VG Unavailable	VG Unavailable	VG Unavailable	VG Unavailable	VG Unavailable	VG Unavailable	VG Unavailable	VG Unavailable	VG Unavailable	VG Unavailable	VG Unavailable	VG Unavailable	VG Unavailable	VG Unavailable	VG Unavailable	VG Unavailable	VG Unavailable	VG Unavailable	VG Unavailable	VG Unavailable	VG Unavailable	VG Unavailable	VG Unavailable	VG Unavailable	VG Unavailable	VG Unavailable	VG Unavailable	VG Unavailable	VG Unavailable	VG Unavailable	VG Unavailable	VG Unavailable	VG Unavailable	VG Unavailable	VG Unavailable	VG Unavailable	VG Unavailable	(0.0012, 0.0041, 0.0087)	VG Unavailable	VG Unavailable	VG Unavailable	VG Unavailable
ENSG00000253426	VG Unavailable	VG Unavailable	VG Unavailable	VG Unavailable	VG Unavailable	VG Unavailable	VG Unavailable	VG Unavailable	VG Unavailable	VG Unavailable	VG Unavailable	VG Unavailable	VG Unavailable	VG Unavailable	VG Unavailable	VG Unavailable	VG Unavailable	VG Unavailable	VG Unavailable	VG Unavailable	VG Unavailable	VG Unavailable	VG Unavailable	VG Unavailable	VG Unavailable	VG Unavailable	VG Unavailable	VG Unavailable	VG Unavailable	VG Unavailable	VG Unavailable	(0.0258, 0.0578, 0.1073)	VG Unavailable	VG Unavailable	VG Unavailable	VG Unavailable	VG Unavailable	VG Unavailable	VG Unavailable	VG Unavailable	VG Unavailable	VG Unavailable	VG Unavailable	VG Unavailable	VG Unavailable	(0.0042, 0.0201, 0.0482)	VG Unavailable	VG Unavailable	VG Unavailable	VG Unavailable
ENSG00000253428	VG Unavailable	VG Unavailable	VG Unavailable	VG Unavailable	VG Unavailable	VG Unavailable	VG Unavailable	VG Unavailable	VG Unavailable	VG Unavailable	VG Unavailable	VG Unavailable	VG Unavailable	VG Unavailable	VG Unavailable	VG Unavailable	VG Unavailable	VG Unavailable	VG Unavailable	VG Unavailable	VG Unavailable	VG Unavailable	VG Unavailable	VG Unavailable	VG Unavailable	VG Unavailable	VG Unavailable	VG Unavailable	VG Unavailable	VG Unavailable	VG Unavailable	(0.1753, 0.2775, 0.3915)	VG Unavailable	VG Unavailable	VG Unavailable	VG Unavailable	(0.1756, 0.2345, 0.3042)	VG Unavailable	VG Unavailable	VG Unavailable	VG Unavailable	VG Unavailable	VG Unavailable	VG Unavailable	VG Unavailable	VG Unavailable	VG Unavailable	VG Unavailable	VG Unavailable	VG Unavailable
ENSG00000253433	VG Unavailable	VG Unavailable	VG Unavailable	VG Unavailable	VG Unavailable	VG Unavailable	VG Unavailable	VG Unavailable	VG Unavailable	VG Unavailable	VG Unavailable	VG Unavailable	VG Unavailable	VG Unavailable	VG Unavailable	VG Unavailable	VG Unavailable	VG Unavailable	VG Unavailable	VG Unavailable	VG Unavailable	VG Unavailable	VG Unavailable	VG Unavailable	VG Unavailable	VG Unavailable	VG Unavailable	VG Unavailable	VG Unavailable	VG Unavailable	VG Unavailable	VG Unavailable	VG Unavailable	VG Unavailable	VG Unavailable	VG Unavailable	VG Unavailable	VG Unavailable	VG Unavailable	VG Unavailable	VG Unavailable	VG Unavailable	VG Unavailable	VG Unavailable	VG Unavailable	(0.1315, 0.1769, 0.2363)	VG Unavailable	VG Unavailable	VG Unavailable	VG Unavailable
ENSG00000253434	(0.0177, 0.0249, 0.0338)	(0.0155, 0.0247, 0.0353)	VG Unavailable	VG Unavailable	VG Unavailable	VG Unavailable	VG Unavailable	(0.0143, 0.0264, 0.0436)	VG Unavailable	VG Unavailable	VG Unavailable	VG Unavailable	VG Unavailable	VG Unavailable	VG Unavailable	VG Unavailable	VG Unavailable	VG Unavailable	VG Unavailable	VG Unavailable	VG Unavailable	VG Unavailable	VG Unavailable	VG Unavailable	VG Unavailable	VG Unavailable	VG Unavailable	VG Unavailable	VG Unavailable	VG Unavailable	VG Unavailable	VG Unavailable	VG Unavailable	VG Unavailable	VG Unavailable	VG Unavailable	VG Unavailable	VG Unavailable	VG Unavailable	VG Unavailable	VG Unavailable	VG Unavailable	VG Unavailable	VG Unavailable	VG Unavailable	VG Unavailable	VG Unavailable	VG Unavailable	VG Unavailable	VG Unavailable
ENSG00000253444	VG Unavailable	VG Unavailable	VG Unavailable	VG Unavailable	VG Unavailable	VG Unavailable	VG Unavailable	VG Unavailable	(0.0438, 0.0823, 0.14)	VG Unavailable	VG Unavailable	VG Unavailable	VG Unavailable	(0.1039, 0.1783, 0.2714)	VG Unavailable	VG Unavailable	(0.0972, 0.1672, 0.2629)	(0.0309, 0.0557, 0.0908)	VG Unavailable	VG Unavailable	VG Unavailable	VG Unavailable	VG Unavailable	VG Unavailable	VG Unavailable	VG Unavailable	VG Unavailable	VG Unavailable	VG Unavailable	VG Unavailable	VG Unavailable	VG Unavailable	VG Unavailable	VG Unavailable	VG Unavailable	VG Unavailable	VG Unavailable	VG Unavailable	VG Unavailable	VG Unavailable	VG Unavailable	VG Unavailable	VG Unavailable	VG Unavailable	VG Unavailable	(0.0881, 0.1177, 0.1495)	VG Unavailable	VG Unavailable	VG Unavailable	VG Unavailable
ENSG00000253447	VG Unavailable	VG Unavailable	VG Unavailable	VG Unavailable	VG Unavailable	VG Unavailable	VG Unavailable	VG Unavailable	VG Unavailable	VG Unavailable	VG Unavailable	VG Unavailable	VG Unavailable	VG Unavailable	VG Unavailable	VG Unavailable	VG Unavailable	VG Unavailable	VG Unavailable	VG Unavailable	VG Unavailable	VG Unavailable	VG Unavailable	VG Unavailable	VG Unavailable	VG Unavailable	VG Unavailable	VG Unavailable	VG Unavailable	VG Unavailable	VG Unavailable	VG Unavailable	VG Unavailable	VG Unavailable	VG Unavailable	VG Unavailable	VG Unavailable	VG Unavailable	VG Unavailable	VG Unavailable	VG Unavailable	VG Unavailable	VG Unavailable	VG Unavailable	VG Unavailable	(0.0165, 0.0384, 0.0706)	VG Unavailable	VG Unavailable	VG Unavailable	VG Unavailable
ENSG00000253455	VG Unavailable	VG Unavailable	VG Unavailable	VG Unavailable	VG Unavailable	VG Unavailable	VG Unavailable	VG Unavailable	VG Unavailable	VG Unavailable	VG Unavailable	VG Unavailable	VG Unavailable	VG Unavailable	VG Unavailable	VG Unavailable	VG Unavailable	VG Unavailable	VG Unavailable	VG Unavailable	VG Unavailable	VG Unavailable	VG Unavailable	VG Unavailable	VG Unavailable	VG Unavailable	VG Unavailable	VG Unavailable	VG Unavailable	VG Unavailable	VG Unavailable	VG Unavailable	VG Unavailable	VG Unavailable	VG Unavailable	VG Unavailable	VG Unavailable	VG Unavailable	VG Unavailable	VG Unavailable	VG Unavailable	VG Unavailable	VG Unavailable	VG Unavailable	VG Unavailable	(0.0104, 0.0304, 0.0633)	VG Unavailable	VG Unavailable	VG Unavailable	VG Unavailable
ENSG00000253457	VG Unavailable	VG Unavailable	VG Unavailable	VG Unavailable	VG Unavailable	VG Unavailable	VG Unavailable	VG Unavailable	(0.0013, 0.0122, 0.0377)	(0.01, 0.0444, 0.1065)	VG Unavailable	(0.0043, 0.0132, 0.0285)	(0.0047, 0.0138, 0.0277)	(0.0024, 0.0214, 0.0589)	(0.0081, 0.0294, 0.0684)	(0.0441, 0.1049, 0.1959)	(0.0004, 0.0059, 0.0197)	(0.0006, 0.0138, 0.045)	VG Unavailable	(0.008, 0.0429, 0.1062)	VG Unavailable	VG Unavailable	VG Unavailable	VG Unavailable	VG Unavailable	VG Unavailable	VG Unavailable	VG Unavailable	VG Unavailable	VG Unavailable	VG Unavailable	VG Unavailable	VG Unavailable	VG Unavailable	VG Unavailable	VG Unavailable	VG Unavailable	VG Unavailable	(0.0083, 0.0236, 0.047)	VG Unavailable	VG Unavailable	VG Unavailable	VG Unavailable	VG Unavailable	VG Unavailable	VG Unavailable	VG Unavailable	VG Unavailable	VG Unavailable	VG Unavailable
ENSG00000253470	VG Unavailable	VG Unavailable	VG Unavailable	VG Unavailable	VG Unavailable	VG Unavailable	VG Unavailable	VG Unavailable	VG Unavailable	VG Unavailable	VG Unavailable	VG Unavailable	VG Unavailable	VG Unavailable	VG Unavailable	VG Unavailable	VG Unavailable	VG Unavailable	VG Unavailable	VG Unavailable	VG Unavailable	VG Unavailable	VG Unavailable	VG Unavailable	VG Unavailable	VG Unavailable	VG Unavailable	VG Unavailable	VG Unavailable	VG Unavailable	VG Unavailable	VG Unavailable	VG Unavailable	VG Unavailable	VG Unavailable	VG Unavailable	VG Unavailable	VG Unavailable	VG Unavailable	VG Unavailable	VG Unavailable	VG Unavailable	VG Unavailable	VG Unavailable	VG Unavailable	(0.0558, 0.0704, 0.0885)	VG Unavailable	VG Unavailable	VG Unavailable	VG Unavailable
ENSG00000253471	VG Unavailable	VG Unavailable	VG Unavailable	VG Unavailable	VG Unavailable	VG Unavailable	VG Unavailable	VG Unavailable	VG Unavailable	VG Unavailable	VG Unavailable	VG Unavailable	VG Unavailable	VG Unavailable	VG Unavailable	VG Unavailable	VG Unavailable	VG Unavailable	VG Unavailable	VG Unavailable	VG Unavailable	VG Unavailable	VG Unavailable	VG Unavailable	VG Unavailable	VG Unavailable	VG Unavailable	(0.0162, 0.0222, 0.0296)	(0.0992, 0.1378, 0.1831)	VG Unavailable	VG Unavailable	VG Unavailable	VG Unavailable	VG Unavailable	VG Unavailable	VG Unavailable	VG Unavailable	VG Unavailable	VG Unavailable	VG Unavailable	VG Unavailable	(0.5261, 0.8939, 1.3712)	VG Unavailable	VG Unavailable	VG Unavailable	VG Unavailable	VG Unavailable	VG Unavailable	VG Unavailable	VG Unavailable
ENSG00000253476	VG Unavailable	VG Unavailable	VG Unavailable	VG Unavailable	VG Unavailable	VG Unavailable	VG Unavailable	VG Unavailable	VG Unavailable	VG Unavailable	VG Unavailable	VG Unavailable	VG Unavailable	VG Unavailable	VG Unavailable	VG Unavailable	VG Unavailable	VG Unavailable	VG Unavailable	VG Unavailable	VG Unavailable	VG Unavailable	VG Unavailable	VG Unavailable	VG Unavailable	VG Unavailable	VG Unavailable	VG Unavailable	VG Unavailable	VG Unavailable	VG Unavailable	VG Unavailable	VG Unavailable	VG Unavailable	(0.0026, 0.0323, 0.1022)	VG Unavailable	VG Unavailable	VG Unavailable	VG Unavailable	VG Unavailable	VG Unavailable	VG Unavailable	VG Unavailable	VG Unavailable	VG Unavailable	VG Unavailable	VG Unavailable	VG Unavailable	VG Unavailable	VG Unavailable
ENSG00000253477	VG Unavailable	VG Unavailable	(0.0204, 0.0388, 0.0615)	VG Unavailable	VG Unavailable	VG Unavailable	VG Unavailable	VG Unavailable	(0.0271, 0.0618, 0.1114)	VG Unavailable	(0.0114, 0.0389, 0.0763)	(0.0358, 0.0484, 0.0638)	(0.0366, 0.0522, 0.0692)	(0.0201, 0.0412, 0.0713)	(0.0136, 0.0359, 0.0674)	VG Unavailable	(0.0079, 0.0307, 0.0673)	(0.0132, 0.034, 0.0649)	VG Unavailable	VG Unavailable	VG Unavailable	VG Unavailable	VG Unavailable	VG Unavailable	VG Unavailable	VG Unavailable	VG Unavailable	VG Unavailable	VG Unavailable	VG Unavailable	VG Unavailable	VG Unavailable	VG Unavailable	VG Unavailable	VG Unavailable	VG Unavailable	VG Unavailable	VG Unavailable	(0.0108, 0.0173, 0.0252)	VG Unavailable	VG Unavailable	VG Unavailable	VG Unavailable	VG Unavailable	VG Unavailable	(0.004, 0.0122, 0.0251)	VG Unavailable	VG Unavailable	VG Unavailable	VG Unavailable
ENSG00000253479	VG Unavailable	VG Unavailable	VG Unavailable	VG Unavailable	VG Unavailable	VG Unavailable	VG Unavailable	VG Unavailable	VG Unavailable	VG Unavailable	VG Unavailable	VG Unavailable	VG Unavailable	VG Unavailable	VG Unavailable	VG Unavailable	VG Unavailable	VG Unavailable	VG Unavailable	VG Unavailable	VG Unavailable	VG Unavailable	VG Unavailable	VG Unavailable	VG Unavailable	VG Unavailable	VG Unavailable	VG Unavailable	VG Unavailable	VG Unavailable	VG Unavailable	VG Unavailable	VG Unavailable	VG Unavailable	VG Unavailable	VG Unavailable	VG Unavailable	VG Unavailable	VG Unavailable	VG Unavailable	VG Unavailable	VG Unavailable	VG Unavailable	VG Unavailable	VG Unavailable	(0.005, 0.0154, 0.0306)	VG Unavailable	VG Unavailable	VG Unavailable	VG Unavailable
ENSG00000253489	VG Unavailable	VG Unavailable	VG Unavailable	VG Unavailable	VG Unavailable	VG Unavailable	VG Unavailable	VG Unavailable	VG Unavailable	VG Unavailable	VG Unavailable	VG Unavailable	VG Unavailable	VG Unavailable	VG Unavailable	VG Unavailable	VG Unavailable	VG Unavailable	VG Unavailable	VG Unavailable	VG Unavailable	VG Unavailable	VG Unavailable	VG Unavailable	VG Unavailable	VG Unavailable	VG Unavailable	VG Unavailable	VG Unavailable	VG Unavailable	VG Unavailable	VG Unavailable	VG Unavailable	VG Unavailable	VG Unavailable	VG Unavailable	VG Unavailable	VG Unavailable	VG Unavailable	VG Unavailable	VG Unavailable	VG Unavailable	VG Unavailable	VG Unavailable	VG Unavailable	(0.0284, 0.0525, 0.0863)	VG Unavailable	VG Unavailable	VG Unavailable	VG Unavailable
ENSG00000253490	VG Unavailable	VG Unavailable	VG Unavailable	VG Unavailable	VG Unavailable	VG Unavailable	VG Unavailable	VG Unavailable	VG Unavailable	VG Unavailable	VG Unavailable	VG Unavailable	VG Unavailable	VG Unavailable	VG Unavailable	VG Unavailable	VG Unavailable	VG Unavailable	VG Unavailable	VG Unavailable	VG Unavailable	VG Unavailable	VG Unavailable	VG Unavailable	VG Unavailable	VG Unavailable	VG Unavailable	VG Unavailable	VG Unavailable	VG Unavailable	VG Unavailable	VG Unavailable	VG Unavailable	(0.0772, 0.1559, 0.2627)	VG Unavailable	VG Unavailable	VG Unavailable	VG Unavailable	VG Unavailable	VG Unavailable	VG Unavailable	VG Unavailable	VG Unavailable	VG Unavailable	VG Unavailable	VG Unavailable	VG Unavailable	VG Unavailable	VG Unavailable	VG Unavailable
ENSG00000253496	(0.0581, 0.0858, 0.1173)	VG Unavailable	VG Unavailable	VG Unavailable	VG Unavailable	VG Unavailable	VG Unavailable	VG Unavailable	VG Unavailable	VG Unavailable	VG Unavailable	VG Unavailable	VG Unavailable	VG Unavailable	VG Unavailable	VG Unavailable	VG Unavailable	VG Unavailable	VG Unavailable	VG Unavailable	VG Unavailable	VG Unavailable	VG Unavailable	VG Unavailable	VG Unavailable	VG Unavailable	(0.0335, 0.0481, 0.0649)	VG Unavailable	VG Unavailable	VG Unavailable	VG Unavailable	VG Unavailable	VG Unavailable	VG Unavailable	VG Unavailable	VG Unavailable	VG Unavailable	VG Unavailable	VG Unavailable	VG Unavailable	VG Unavailable	VG Unavailable	VG Unavailable	VG Unavailable	VG Unavailable	(0.0179, 0.0297, 0.0446)	VG Unavailable	VG Unavailable	VG Unavailable	VG Unavailable
ENSG00000253497	VG Unavailable	VG Unavailable	VG Unavailable	VG Unavailable	VG Unavailable	VG Unavailable	VG Unavailable	VG Unavailable	VG Unavailable	VG Unavailable	VG Unavailable	VG Unavailable	VG Unavailable	VG Unavailable	VG Unavailable	VG Unavailable	VG Unavailable	VG Unavailable	VG Unavailable	VG Unavailable	VG Unavailable	VG Unavailable	(0.5337, 0.8939, 1.3876)	VG Unavailable	VG Unavailable	VG Unavailable	VG Unavailable	VG Unavailable	VG Unavailable	VG Unavailable	VG Unavailable	VG Unavailable	VG Unavailable	VG Unavailable	VG Unavailable	VG Unavailable	VG Unavailable	VG Unavailable	VG Unavailable	VG Unavailable	VG Unavailable	VG Unavailable	VG Unavailable	(0.5753, 0.8939, 1.3123)	VG Unavailable	VG Unavailable	VG Unavailable	VG Unavailable	VG Unavailable	VG Unavailable
ENSG00000253500	VG Unavailable	VG Unavailable	VG Unavailable	VG Unavailable	VG Unavailable	VG Unavailable	VG Unavailable	VG Unavailable	VG Unavailable	VG Unavailable	VG Unavailable	VG Unavailable	VG Unavailable	VG Unavailable	VG Unavailable	VG Unavailable	VG Unavailable	VG Unavailable	VG Unavailable	VG Unavailable	VG Unavailable	VG Unavailable	VG Unavailable	VG Unavailable	VG Unavailable	VG Unavailable	VG Unavailable	VG Unavailable	VG Unavailable	VG Unavailable	VG Unavailable	VG Unavailable	VG Unavailable	VG Unavailable	VG Unavailable	VG Unavailable	VG Unavailable	VG Unavailable	VG Unavailable	VG Unavailable	VG Unavailable	VG Unavailable	VG Unavailable	(0.0126, 0.0323, 0.0619)	VG Unavailable	(0.0112, 0.0186, 0.0287)	VG Unavailable	VG Unavailable	VG Unavailable	VG Unavailable
ENSG00000253503	VG Unavailable	VG Unavailable	VG Unavailable	VG Unavailable	VG Unavailable	VG Unavailable	VG Unavailable	VG Unavailable	VG Unavailable	VG Unavailable	VG Unavailable	VG Unavailable	VG Unavailable	VG Unavailable	VG Unavailable	VG Unavailable	VG Unavailable	VG Unavailable	VG Unavailable	VG Unavailable	VG Unavailable	VG Unavailable	VG Unavailable	VG Unavailable	VG Unavailable	VG Unavailable	VG Unavailable	VG Unavailable	VG Unavailable	VG Unavailable	VG Unavailable	VG Unavailable	VG Unavailable	VG Unavailable	VG Unavailable	VG Unavailable	VG Unavailable	VG Unavailable	VG Unavailable	VG Unavailable	VG Unavailable	VG Unavailable	VG Unavailable	VG Unavailable	VG Unavailable	(0.0151, 0.0333, 0.0604)	VG Unavailable	VG Unavailable	VG Unavailable	VG Unavailable
ENSG00000253506	VG Unavailable	VG Unavailable	VG Unavailable	VG Unavailable	VG Unavailable	VG Unavailable	VG Unavailable	VG Unavailable	VG Unavailable	VG Unavailable	VG Unavailable	VG Unavailable	VG Unavailable	VG Unavailable	VG Unavailable	VG Unavailable	VG Unavailable	VG Unavailable	VG Unavailable	VG Unavailable	VG Unavailable	VG Unavailable	VG Unavailable	VG Unavailable	VG Unavailable	VG Unavailable	VG Unavailable	VG Unavailable	VG Unavailable	VG Unavailable	VG Unavailable	VG Unavailable	VG Unavailable	VG Unavailable	VG Unavailable	VG Unavailable	VG Unavailable	VG Unavailable	VG Unavailable	VG Unavailable	VG Unavailable	VG Unavailable	VG Unavailable	VG Unavailable	VG Unavailable	(0.0107, 0.0165, 0.0234)	VG Unavailable	VG Unavailable	VG Unavailable	VG Unavailable
ENSG00000253507	VG Unavailable	VG Unavailable	VG Unavailable	VG Unavailable	VG Unavailable	VG Unavailable	VG Unavailable	VG Unavailable	VG Unavailable	VG Unavailable	VG Unavailable	VG Unavailable	VG Unavailable	VG Unavailable	VG Unavailable	VG Unavailable	VG Unavailable	VG Unavailable	VG Unavailable	VG Unavailable	VG Unavailable	VG Unavailable	VG Unavailable	VG Unavailable	VG Unavailable	VG Unavailable	VG Unavailable	VG Unavailable	VG Unavailable	VG Unavailable	VG Unavailable	VG Unavailable	(0.0987, 0.1564, 0.2295)	VG Unavailable	VG Unavailable	VG Unavailable	VG Unavailable	VG Unavailable	VG Unavailable	VG Unavailable	VG Unavailable	VG Unavailable	VG Unavailable	VG Unavailable	VG Unavailable	VG Unavailable	VG Unavailable	VG Unavailable	VG Unavailable	VG Unavailable
ENSG00000253508	(0.0437, 0.0641, 0.0927)	VG Unavailable	VG Unavailable	VG Unavailable	VG Unavailable	(0.0226, 0.0359, 0.0511)	(0.0019, 0.0198, 0.0598)	VG Unavailable	VG Unavailable	VG Unavailable	VG Unavailable	VG Unavailable	VG Unavailable	VG Unavailable	VG Unavailable	VG Unavailable	VG Unavailable	VG Unavailable	VG Unavailable	VG Unavailable	VG Unavailable	(0.0028, 0.0049, 0.0079)	(0.0066, 0.0098, 0.0137)	VG Unavailable	VG Unavailable	VG Unavailable	(0.0006, 0.0095, 0.0274)	VG Unavailable	VG Unavailable	VG Unavailable	VG Unavailable	VG Unavailable	VG Unavailable	(0.0233, 0.0313, 0.0407)	(0.0204, 0.0357, 0.0558)	VG Unavailable	VG Unavailable	(0.0181, 0.025, 0.0319)	VG Unavailable	VG Unavailable	VG Unavailable	VG Unavailable	VG Unavailable	VG Unavailable	VG Unavailable	VG Unavailable	VG Unavailable	(0.0016, 0.0055, 0.0113)	(0.0034, 0.0085, 0.0161)	VG Unavailable
ENSG00000253522	VG Unavailable	VG Unavailable	VG Unavailable	VG Unavailable	VG Unavailable	VG Unavailable	VG Unavailable	VG Unavailable	VG Unavailable	VG Unavailable	VG Unavailable	VG Unavailable	VG Unavailable	VG Unavailable	VG Unavailable	VG Unavailable	VG Unavailable	VG Unavailable	VG Unavailable	VG Unavailable	VG Unavailable	VG Unavailable	(0.001, 0.0166, 0.0546)	VG Unavailable	VG Unavailable	VG Unavailable	VG Unavailable	VG Unavailable	VG Unavailable	VG Unavailable	(0.0056, 0.0083, 0.0119)	VG Unavailable	(0.0225, 0.0572, 0.1067)	VG Unavailable	(0.0164, 0.0413, 0.0772)	VG Unavailable	VG Unavailable	VG Unavailable	VG Unavailable	VG Unavailable	VG Unavailable	(0.0155, 0.0345, 0.0592)	(0.0058, 0.0386, 0.1032)	(0.002, 0.0186, 0.0503)	VG Unavailable	VG Unavailable	VG Unavailable	VG Unavailable	VG Unavailable	VG Unavailable
ENSG00000253535	(0.0174, 0.0244, 0.0326)	(0.0137, 0.021, 0.0303)	(0.0173, 0.0296, 0.0445)	(0.0185, 0.0276, 0.0384)	(0.0104, 0.0182, 0.0283)	(0.0122, 0.0181, 0.0257)	(0.0028, 0.0207, 0.0551)	(0.0339, 0.0472, 0.0624)	(0.013, 0.0248, 0.0412)	(0.0034, 0.0109, 0.0229)	(0.0356, 0.0502, 0.0676)	(0.022, 0.0356, 0.0546)	(0.0399, 0.0602, 0.0846)	(0.0064, 0.0136, 0.0224)	(0.0304, 0.0442, 0.0632)	(0.0081, 0.0173, 0.0297)	(0.0112, 0.0191, 0.0302)	(0.0146, 0.0233, 0.0344)	(0.0202, 0.0335, 0.0514)	(0.0021, 0.0072, 0.016)	(0.0077, 0.0127, 0.0193)	(0.0071, 0.0126, 0.0192)	(0.0057, 0.0073, 0.009)	(0.0291, 0.0512, 0.081)	(0.0082, 0.0128, 0.019)	(0.0079, 0.0175, 0.0304)	VG Unavailable	(0.0052, 0.0171, 0.0361)	(0.0607, 0.093, 0.1337)	(0.0, 0.0014, 0.0086)	(0.0238, 0.0623, 0.1247)	(0.0266, 0.0645, 0.1152)	(0.0245, 0.0321, 0.0395)	(0.0321, 0.0648, 0.1041)	(0.0124, 0.016, 0.0207)	(0.0087, 0.02, 0.0345)	(0.0346, 0.0445, 0.0563)	(0.0221, 0.0338, 0.0465)	(0.0052, 0.0075, 0.0099)	(0.0123, 0.0194, 0.028)	(0.0158, 0.0221, 0.0302)	(0.0058, 0.009, 0.0134)	(0.0068, 0.009, 0.0115)	(0.0075, 0.0102, 0.0133)	(0.0236, 0.0292, 0.0353)	(0.0228, 0.0296, 0.0379)	(0.0192, 0.0276, 0.0373)	(0.0101, 0.0258, 0.0469)	(0.011, 0.024, 0.0424)	(0.0385, 0.0505, 0.0622)
ENSG00000253537	VG Unavailable	VG Unavailable	VG Unavailable	VG Unavailable	VG Unavailable	VG Unavailable	VG Unavailable	VG Unavailable	VG Unavailable	VG Unavailable	VG Unavailable	VG Unavailable	VG Unavailable	VG Unavailable	VG Unavailable	VG Unavailable	VG Unavailable	VG Unavailable	VG Unavailable	VG Unavailable	VG Unavailable	VG Unavailable	VG Unavailable	VG Unavailable	VG Unavailable	VG Unavailable	(0.024, 0.0446, 0.0742)	VG Unavailable	VG Unavailable	VG Unavailable	VG Unavailable	VG Unavailable	VG Unavailable	VG Unavailable	VG Unavailable	VG Unavailable	VG Unavailable	VG Unavailable	VG Unavailable	VG Unavailable	VG Unavailable	VG Unavailable	VG Unavailable	VG Unavailable	VG Unavailable	VG Unavailable	VG Unavailable	VG Unavailable	VG Unavailable	VG Unavailable
ENSG00000253540	(0.1658, 0.2012, 0.2385)	(0.2106, 0.2545, 0.3058)	(0.3267, 0.4248, 0.5263)	(0.151, 0.1906, 0.237)	(0.1699, 0.2342, 0.309)	(0.1869, 0.2271, 0.2763)	(0.0678, 0.1857, 0.3739)	(0.2078, 0.2549, 0.3038)	(0.0585, 0.0917, 0.1384)	(0.0602, 0.1036, 0.1572)	(0.0711, 0.0976, 0.127)	(0.0772, 0.111, 0.1514)	(0.0675, 0.1056, 0.1539)	(0.0693, 0.0977, 0.1308)	(0.0625, 0.0908, 0.125)	(0.0519, 0.0794, 0.1164)	(0.0679, 0.099, 0.1357)	(0.063, 0.0833, 0.1083)	(0.0887, 0.1278, 0.171)	(0.0539, 0.1003, 0.164)	(0.0464, 0.098, 0.1637)	(0.1454, 0.1838, 0.2312)	(0.1836, 0.2284, 0.2853)	(0.1846, 0.236, 0.2902)	(0.1213, 0.1506, 0.1826)	(0.1658, 0.1996, 0.2401)	(0.1624, 0.1937, 0.2292)	(0.1392, 0.1878, 0.2429)	(0.1696, 0.2317, 0.3058)	(0.1378, 0.2397, 0.3683)	(0.0979, 0.1383, 0.1831)	(0.2263, 0.3127, 0.4118)	(0.2066, 0.2517, 0.2997)	(0.1783, 0.2274, 0.289)	(0.1598, 0.1907, 0.2258)	(0.1079, 0.1447, 0.1861)	(0.1971, 0.253, 0.3197)	(0.1674, 0.2192, 0.281)	(0.0809, 0.1029, 0.1289)	(0.204, 0.2486, 0.2935)	(0.1889, 0.2256, 0.2652)	(0.1554, 0.2257, 0.3048)	(0.1947, 0.2645, 0.3526)	(0.151, 0.1976, 0.2504)	(0.1392, 0.1794, 0.2253)	(0.1471, 0.1792, 0.2168)	(0.2168, 0.2557, 0.2976)	(0.1416, 0.1983, 0.2698)	(0.1354, 0.1973, 0.2695)	(0.202, 0.2696, 0.3575)
ENSG00000253541	VG Unavailable	VG Unavailable	VG Unavailable	VG Unavailable	VG Unavailable	VG Unavailable	VG Unavailable	VG Unavailable	VG Unavailable	VG Unavailable	VG Unavailable	VG Unavailable	VG Unavailable	VG Unavailable	VG Unavailable	VG Unavailable	VG Unavailable	VG Unavailable	VG Unavailable	VG Unavailable	VG Unavailable	VG Unavailable	VG Unavailable	VG Unavailable	VG Unavailable	VG Unavailable	VG Unavailable	VG Unavailable	VG Unavailable	VG Unavailable	VG Unavailable	VG Unavailable	VG Unavailable	VG Unavailable	VG Unavailable	VG Unavailable	VG Unavailable	VG Unavailable	VG Unavailable	VG Unavailable	VG Unavailable	VG Unavailable	VG Unavailable	VG Unavailable	VG Unavailable	(0.0048, 0.0092, 0.0148)	VG Unavailable	VG Unavailable	VG Unavailable	VG Unavailable
ENSG00000253542	VG Unavailable	VG Unavailable	VG Unavailable	VG Unavailable	VG Unavailable	VG Unavailable	VG Unavailable	VG Unavailable	VG Unavailable	VG Unavailable	VG Unavailable	VG Unavailable	VG Unavailable	VG Unavailable	VG Unavailable	VG Unavailable	VG Unavailable	VG Unavailable	VG Unavailable	VG Unavailable	VG Unavailable	VG Unavailable	VG Unavailable	VG Unavailable	VG Unavailable	VG Unavailable	VG Unavailable	VG Unavailable	VG Unavailable	VG Unavailable	VG Unavailable	VG Unavailable	VG Unavailable	VG Unavailable	VG Unavailable	VG Unavailable	VG Unavailable	VG Unavailable	VG Unavailable	VG Unavailable	VG Unavailable	VG Unavailable	VG Unavailable	VG Unavailable	VG Unavailable	(0.0012, 0.0124, 0.0333)	VG Unavailable	VG Unavailable	VG Unavailable	VG Unavailable
ENSG00000253549	(0.1025, 0.1467, 0.2)	(0.066, 0.0863, 0.109)	(0.0703, 0.112, 0.1708)	(0.0317, 0.057, 0.0886)	(0.0235, 0.0424, 0.0669)	(0.0434, 0.0832, 0.142)	VG Unavailable	(0.0512, 0.0756, 0.107)	VG Unavailable	(0.0656, 0.1265, 0.2033)	(0.0542, 0.0873, 0.1308)	VG Unavailable	VG Unavailable	VG Unavailable	(0.0349, 0.0767, 0.1322)	(0.0865, 0.1566, 0.2437)	(0.052, 0.0943, 0.1484)	(0.0346, 0.068, 0.112)	(0.0696, 0.1136, 0.1759)	(0.069, 0.1243, 0.1933)	(0.0567, 0.1162, 0.1861)	(0.0464, 0.0852, 0.1387)	(0.0205, 0.0394, 0.0629)	(0.0131, 0.0371, 0.0725)	VG Unavailable	(0.0305, 0.0679, 0.1186)	VG Unavailable	(0.0052, 0.0137, 0.027)	(0.0205, 0.0404, 0.0643)	(0.0053, 0.0254, 0.0614)	VG Unavailable	(0.0386, 0.0877, 0.1507)	(0.0361, 0.0462, 0.0568)	(0.0263, 0.0282, 0.0303)	(0.0414, 0.0644, 0.0916)	(0.0575, 0.1476, 0.2975)	VG Unavailable	(0.0076, 0.0149, 0.0268)	(0.0081, 0.0209, 0.039)	(0.0279, 0.0423, 0.0615)	(0.0377, 0.0559, 0.0747)	(0.008, 0.0161, 0.028)	(0.0041, 0.021, 0.0475)	VG Unavailable	(0.0079, 0.0205, 0.0398)	(0.0083, 0.017, 0.0281)	(0.0344, 0.0492, 0.0674)	(0.0, 0.0033, 0.0273)	(0.0096, 0.0318, 0.0647)	(0.1553, 0.2138, 0.285)
ENSG00000253551	VG Unavailable	VG Unavailable	VG Unavailable	VG Unavailable	VG Unavailable	VG Unavailable	VG Unavailable	VG Unavailable	VG Unavailable	VG Unavailable	VG Unavailable	VG Unavailable	VG Unavailable	VG Unavailable	VG Unavailable	VG Unavailable	VG Unavailable	VG Unavailable	VG Unavailable	VG Unavailable	VG Unavailable	VG Unavailable	VG Unavailable	VG Unavailable	VG Unavailable	VG Unavailable	VG Unavailable	VG Unavailable	VG Unavailable	VG Unavailable	VG Unavailable	VG Unavailable	VG Unavailable	VG Unavailable	VG Unavailable	VG Unavailable	VG Unavailable	VG Unavailable	VG Unavailable	VG Unavailable	VG Unavailable	VG Unavailable	VG Unavailable	VG Unavailable	VG Unavailable	(0.0164, 0.0328, 0.0576)	VG Unavailable	VG Unavailable	VG Unavailable	VG Unavailable
ENSG00000253552	(0.0101, 0.0173, 0.0261)	(0.0009, 0.0029, 0.0058)	(0.0, 0.0015, 0.0073)	(0.0066, 0.0122, 0.0189)	(0.0002, 0.0164, 0.0582)	(0.0063, 0.0138, 0.0235)	(0.0032, 0.0401, 0.1384)	(0.011, 0.0183, 0.0272)	VG Unavailable	VG Unavailable	VG Unavailable	VG Unavailable	VG Unavailable	VG Unavailable	VG Unavailable	VG Unavailable	VG Unavailable	VG Unavailable	VG Unavailable	VG Unavailable	(0.0, 0.0, 0.003)	(0.0061, 0.0111, 0.0176)	(0.0066, 0.0117, 0.0187)	(0.0001, 0.0008, 0.0023)	(0.0007, 0.0024, 0.0052)	(0.001, 0.0022, 0.0038)	(0.0142, 0.0265, 0.044)	VG Unavailable	VG Unavailable	(0.0005, 0.0045, 0.0129)	VG Unavailable	VG Unavailable	(0.0042, 0.0075, 0.0114)	(0.0048, 0.0089, 0.0146)	(0.0165, 0.0248, 0.0345)	(0.0058, 0.0188, 0.0405)	(0.0034, 0.0254, 0.0682)	(0.0039, 0.0105, 0.0193)	VG Unavailable	(0.0089, 0.0176, 0.0302)	(0.008, 0.0167, 0.029)	VG Unavailable	(0.0014, 0.0067, 0.0168)	(0.0, 0.0, 0.0044)	(0.0022, 0.0067, 0.0135)	(0.0074, 0.0215, 0.0439)	(0.0063, 0.0152, 0.0289)	(0.0089, 0.0182, 0.0308)	(0.0066, 0.0185, 0.0371)	VG Unavailable
ENSG00000253553	VG Unavailable	VG Unavailable	VG Unavailable	(0.0149, 0.0345, 0.0655)	VG Unavailable	(0.0332, 0.0561, 0.0871)	VG Unavailable	VG Unavailable	(0.0245, 0.0488, 0.0826)	(0.0213, 0.0483, 0.086)	VG Unavailable	(0.0117, 0.0327, 0.0665)	(0.0, 0.0027, 0.0405)	(0.0209, 0.0406, 0.0706)	(0.024, 0.0473, 0.0788)	(0.0072, 0.0211, 0.0422)	(0.0072, 0.038, 0.0915)	VG Unavailable	VG Unavailable	VG Unavailable	VG Unavailable	VG Unavailable	VG Unavailable	VG Unavailable	VG Unavailable	VG Unavailable	VG Unavailable	VG Unavailable	VG Unavailable	VG Unavailable	VG Unavailable	VG Unavailable	VG Unavailable	VG Unavailable	VG Unavailable	VG Unavailable	VG Unavailable	VG Unavailable	VG Unavailable	VG Unavailable	VG Unavailable	VG Unavailable	VG Unavailable	VG Unavailable	VG Unavailable	(0.0052, 0.0134, 0.0258)	VG Unavailable	VG Unavailable	VG Unavailable	VG Unavailable
ENSG00000253554	VG Unavailable	VG Unavailable	VG Unavailable	VG Unavailable	VG Unavailable	VG Unavailable	VG Unavailable	VG Unavailable	(0.0037, 0.0154, 0.0335)	VG Unavailable	(0.0074, 0.0245, 0.0551)	VG Unavailable	VG Unavailable	(0.0106, 0.0206, 0.0348)	(0.0028, 0.0108, 0.025)	(0.0, 0.0103, 0.0444)	VG Unavailable	(0.0145, 0.0367, 0.0704)	(0.0093, 0.0286, 0.0583)	VG Unavailable	VG Unavailable	(0.0441, 0.0726, 0.1083)	VG Unavailable	VG Unavailable	VG Unavailable	VG Unavailable	VG Unavailable	VG Unavailable	VG Unavailable	VG Unavailable	VG Unavailable	VG Unavailable	VG Unavailable	VG Unavailable	VG Unavailable	VG Unavailable	VG Unavailable	VG Unavailable	VG Unavailable	VG Unavailable	VG Unavailable	VG Unavailable	VG Unavailable	VG Unavailable	VG Unavailable	(0.0012, 0.0055, 0.013)	VG Unavailable	VG Unavailable	VG Unavailable	VG Unavailable
ENSG00000253557	(0.0233, 0.0351, 0.0513)	(0.0115, 0.0194, 0.0291)	(0.0035, 0.0127, 0.0294)	(0.0243, 0.0451, 0.0742)	(0.0158, 0.0392, 0.0723)	VG Unavailable	VG Unavailable	(0.048, 0.0892, 0.1443)	VG Unavailable	VG Unavailable	VG Unavailable	VG Unavailable	VG Unavailable	VG Unavailable	VG Unavailable	VG Unavailable	VG Unavailable	VG Unavailable	VG Unavailable	VG Unavailable	VG Unavailable	VG Unavailable	VG Unavailable	VG Unavailable	VG Unavailable	VG Unavailable	VG Unavailable	(0.0149, 0.0362, 0.0683)	VG Unavailable	VG Unavailable	VG Unavailable	VG Unavailable	(0.0429, 0.0621, 0.0855)	VG Unavailable	(0.0407, 0.0739, 0.1193)	VG Unavailable	VG Unavailable	VG Unavailable	VG Unavailable	VG Unavailable	VG Unavailable	VG Unavailable	VG Unavailable	(0.0089, 0.0152, 0.0226)	(0.0042, 0.0366, 0.0959)	(0.0028, 0.0042, 0.0061)	VG Unavailable	VG Unavailable	VG Unavailable	VG Unavailable
ENSG00000253561	VG Unavailable	VG Unavailable	VG Unavailable	VG Unavailable	VG Unavailable	VG Unavailable	VG Unavailable	VG Unavailable	VG Unavailable	VG Unavailable	VG Unavailable	VG Unavailable	VG Unavailable	VG Unavailable	VG Unavailable	VG Unavailable	VG Unavailable	VG Unavailable	VG Unavailable	VG Unavailable	VG Unavailable	VG Unavailable	VG Unavailable	VG Unavailable	VG Unavailable	VG Unavailable	VG Unavailable	VG Unavailable	VG Unavailable	VG Unavailable	VG Unavailable	VG Unavailable	VG Unavailable	VG Unavailable	VG Unavailable	VG Unavailable	VG Unavailable	VG Unavailable	VG Unavailable	VG Unavailable	VG Unavailable	VG Unavailable	VG Unavailable	VG Unavailable	VG Unavailable	(0.0463, 0.0793, 0.122)	VG Unavailable	VG Unavailable	VG Unavailable	VG Unavailable
ENSG00000253563	VG Unavailable	VG Unavailable	VG Unavailable	VG Unavailable	VG Unavailable	VG Unavailable	VG Unavailable	VG Unavailable	VG Unavailable	VG Unavailable	VG Unavailable	VG Unavailable	VG Unavailable	VG Unavailable	VG Unavailable	VG Unavailable	VG Unavailable	VG Unavailable	VG Unavailable	VG Unavailable	VG Unavailable	VG Unavailable	VG Unavailable	VG Unavailable	VG Unavailable	VG Unavailable	VG Unavailable	VG Unavailable	VG Unavailable	VG Unavailable	VG Unavailable	VG Unavailable	(0.0275, 0.0659, 0.1143)	VG Unavailable	VG Unavailable	VG Unavailable	VG Unavailable	VG Unavailable	VG Unavailable	VG Unavailable	VG Unavailable	VG Unavailable	VG Unavailable	VG Unavailable	VG Unavailable	VG Unavailable	(0.0215, 0.0357, 0.0517)	VG Unavailable	VG Unavailable	VG Unavailable
ENSG00000253570	(0.7554, 0.8939, 1.0267)	(0.7452, 0.8939, 1.0563)	(0.7357, 0.8939, 1.0673)	(0.7386, 0.8939, 1.0645)	(0.6938, 0.8939, 1.1196)	(0.7779, 0.8939, 1.0064)	VG Unavailable	(0.7219, 0.8939, 1.0813)	(0.6747, 0.8939, 1.1628)	(0.6274, 0.8939, 1.2108)	(0.6914, 0.8939, 1.1253)	(0.6788, 0.8939, 1.1494)	(0.6676, 0.8939, 1.1315)	(0.706, 0.8939, 1.1232)	(0.6841, 0.8939, 1.1638)	(0.6641, 0.8939, 1.1612)	(0.6562, 0.8939, 1.1715)	(0.6817, 0.8939, 1.1203)	(0.6734, 0.8939, 1.1644)	(0.6387, 0.8939, 1.2154)	(0.6728, 0.8939, 1.1164)	(0.7233, 0.8939, 1.0666)	(0.7461, 0.8939, 1.056)	(0.7459, 0.8939, 1.0624)	(0.7469, 0.8939, 1.0529)	(0.7486, 0.8939, 1.0411)	(0.7242, 0.8939, 1.1029)	(0.7386, 0.8939, 1.0519)	(0.7232, 0.8939, 1.0818)	(0.578, 0.8939, 1.3079)	(0.6857, 0.8939, 1.1461)	(0.6936, 0.8939, 1.1238)	(0.753, 0.8939, 1.0414)	(0.7745, 0.8939, 1.0219)	(0.7651, 0.8939, 1.024)	(0.7132, 0.8939, 1.1066)	(0.67, 0.8939, 1.1453)	(0.6747, 0.8939, 1.1421)	VG Unavailable	(0.7642, 0.8939, 1.0414)	(0.7681, 0.8939, 1.0275)	(0.6487, 0.8939, 1.1853)	(0.7026, 0.8939, 1.1052)	(0.6784, 0.8939, 1.1374)	(0.7177, 0.8939, 1.0821)	(0.7195, 0.8939, 1.1089)	(0.7693, 0.8939, 1.0271)	(0.6634, 0.8939, 1.1641)	(0.6336, 0.8939, 1.2168)	(0.7498, 0.8939, 1.0348)
ENSG00000253574	VG Unavailable	VG Unavailable	VG Unavailable	VG Unavailable	VG Unavailable	VG Unavailable	VG Unavailable	VG Unavailable	VG Unavailable	VG Unavailable	VG Unavailable	VG Unavailable	VG Unavailable	VG Unavailable	VG Unavailable	VG Unavailable	VG Unavailable	VG Unavailable	VG Unavailable	VG Unavailable	VG Unavailable	VG Unavailable	VG Unavailable	VG Unavailable	VG Unavailable	VG Unavailable	VG Unavailable	VG Unavailable	VG Unavailable	(0.0304, 0.1201, 0.274)	VG Unavailable	VG Unavailable	VG Unavailable	VG Unavailable	VG Unavailable	VG Unavailable	VG Unavailable	VG Unavailable	VG Unavailable	VG Unavailable	VG Unavailable	VG Unavailable	VG Unavailable	VG Unavailable	VG Unavailable	VG Unavailable	VG Unavailable	VG Unavailable	VG Unavailable	VG Unavailable
ENSG00000253577	VG Unavailable	VG Unavailable	VG Unavailable	VG Unavailable	VG Unavailable	VG Unavailable	VG Unavailable	VG Unavailable	VG Unavailable	VG Unavailable	VG Unavailable	VG Unavailable	VG Unavailable	VG Unavailable	VG Unavailable	VG Unavailable	VG Unavailable	VG Unavailable	VG Unavailable	VG Unavailable	VG Unavailable	VG Unavailable	VG Unavailable	VG Unavailable	VG Unavailable	VG Unavailable	VG Unavailable	VG Unavailable	VG Unavailable	VG Unavailable	VG Unavailable	VG Unavailable	VG Unavailable	VG Unavailable	VG Unavailable	VG Unavailable	VG Unavailable	VG Unavailable	VG Unavailable	VG Unavailable	VG Unavailable	VG Unavailable	VG Unavailable	VG Unavailable	VG Unavailable	(0.0015, 0.0173, 0.0565)	VG Unavailable	VG Unavailable	VG Unavailable	VG Unavailable
ENSG00000253582	VG Unavailable	VG Unavailable	(0.0037, 0.0144, 0.0335)	(0.0088, 0.0211, 0.0363)	(0.0, 0.0115, 0.0418)	(0.0296, 0.0485, 0.0721)	VG Unavailable	(0.0364, 0.0643, 0.1029)	VG Unavailable	VG Unavailable	VG Unavailable	(0.0031, 0.0093, 0.0198)	(0.0106, 0.0233, 0.0424)	VG Unavailable	VG Unavailable	VG Unavailable	VG Unavailable	VG Unavailable	VG Unavailable	VG Unavailable	VG Unavailable	(0.038, 0.0813, 0.1385)	(0.0023, 0.0117, 0.0273)	VG Unavailable	(0.0058, 0.0164, 0.0311)	VG Unavailable	VG Unavailable	VG Unavailable	VG Unavailable	VG Unavailable	VG Unavailable	VG Unavailable	VG Unavailable	VG Unavailable	(0.021, 0.0284, 0.0374)	VG Unavailable	VG Unavailable	(0.0167, 0.0382, 0.07)	VG Unavailable	(0.0216, 0.0332, 0.0478)	(0.0152, 0.0223, 0.0318)	(0.0016, 0.0065, 0.0162)	VG Unavailable	VG Unavailable	(0.0117, 0.031, 0.0618)	(0.0066, 0.0168, 0.035)	(0.0441, 0.0686, 0.0965)	VG Unavailable	(0.0, 0.005, 0.0371)	VG Unavailable
ENSG00000253584	VG Unavailable	VG Unavailable	VG Unavailable	VG Unavailable	VG Unavailable	VG Unavailable	VG Unavailable	VG Unavailable	VG Unavailable	VG Unavailable	VG Unavailable	VG Unavailable	VG Unavailable	VG Unavailable	VG Unavailable	VG Unavailable	VG Unavailable	VG Unavailable	VG Unavailable	VG Unavailable	VG Unavailable	VG Unavailable	VG Unavailable	VG Unavailable	VG Unavailable	VG Unavailable	VG Unavailable	VG Unavailable	VG Unavailable	VG Unavailable	VG Unavailable	VG Unavailable	VG Unavailable	VG Unavailable	VG Unavailable	VG Unavailable	VG Unavailable	VG Unavailable	VG Unavailable	VG Unavailable	VG Unavailable	VG Unavailable	VG Unavailable	VG Unavailable	VG Unavailable	(0.0012, 0.0078, 0.0215)	VG Unavailable	VG Unavailable	VG Unavailable	VG Unavailable
ENSG00000253591	VG Unavailable	VG Unavailable	VG Unavailable	VG Unavailable	VG Unavailable	VG Unavailable	VG Unavailable	VG Unavailable	VG Unavailable	VG Unavailable	VG Unavailable	VG Unavailable	VG Unavailable	VG Unavailable	VG Unavailable	VG Unavailable	VG Unavailable	VG Unavailable	VG Unavailable	VG Unavailable	VG Unavailable	VG Unavailable	VG Unavailable	VG Unavailable	VG Unavailable	VG Unavailable	VG Unavailable	VG Unavailable	VG Unavailable	VG Unavailable	VG Unavailable	VG Unavailable	VG Unavailable	VG Unavailable	VG Unavailable	VG Unavailable	VG Unavailable	VG Unavailable	VG Unavailable	VG Unavailable	VG Unavailable	VG Unavailable	VG Unavailable	(0.0172, 0.0423, 0.0817)	VG Unavailable	(0.0102, 0.0197, 0.0323)	VG Unavailable	VG Unavailable	VG Unavailable	VG Unavailable
ENSG00000253595	(0.108, 0.1804, 0.2815)	VG Unavailable	VG Unavailable	(0.0295, 0.0609, 0.1049)	(0.02, 0.0423, 0.0705)	(0.0241, 0.0364, 0.0512)	VG Unavailable	VG Unavailable	VG Unavailable	VG Unavailable	VG Unavailable	VG Unavailable	VG Unavailable	VG Unavailable	VG Unavailable	VG Unavailable	VG Unavailable	VG Unavailable	VG Unavailable	VG Unavailable	VG Unavailable	(0.0757, 0.1354, 0.2099)	(0.032, 0.0717, 0.1268)	(0.1874, 0.286, 0.4214)	VG Unavailable	(0.1367, 0.2055, 0.2765)	VG Unavailable	VG Unavailable	VG Unavailable	VG Unavailable	VG Unavailable	VG Unavailable	(0.0222, 0.0491, 0.0872)	VG Unavailable	VG Unavailable	(0.0001, 0.0247, 0.0925)	VG Unavailable	VG Unavailable	VG Unavailable	VG Unavailable	VG Unavailable	VG Unavailable	(0.0352, 0.0872, 0.1633)	VG Unavailable	VG Unavailable	(0.0, 0.0094, 0.0351)	VG Unavailable	VG Unavailable	VG Unavailable	(0.6266, 0.8939, 1.2271)
ENSG00000253596	VG Unavailable	VG Unavailable	VG Unavailable	VG Unavailable	VG Unavailable	VG Unavailable	VG Unavailable	VG Unavailable	VG Unavailable	VG Unavailable	VG Unavailable	(0.0156, 0.0376, 0.0675)	(0.0, 0.004, 0.0303)	VG Unavailable	VG Unavailable	VG Unavailable	VG Unavailable	VG Unavailable	VG Unavailable	VG Unavailable	VG Unavailable	VG Unavailable	VG Unavailable	VG Unavailable	VG Unavailable	VG Unavailable	VG Unavailable	VG Unavailable	VG Unavailable	VG Unavailable	VG Unavailable	VG Unavailable	VG Unavailable	VG Unavailable	VG Unavailable	VG Unavailable	VG Unavailable	VG Unavailable	VG Unavailable	VG Unavailable	VG Unavailable	VG Unavailable	VG Unavailable	VG Unavailable	VG Unavailable	VG Unavailable	VG Unavailable	VG Unavailable	VG Unavailable	VG Unavailable
ENSG00000253598	VG Unavailable	VG Unavailable	VG Unavailable	VG Unavailable	VG Unavailable	VG Unavailable	VG Unavailable	VG Unavailable	VG Unavailable	VG Unavailable	VG Unavailable	(0.0118, 0.0298, 0.0579)	(0.0147, 0.0327, 0.057)	VG Unavailable	VG Unavailable	VG Unavailable	VG Unavailable	VG Unavailable	VG Unavailable	VG Unavailable	VG Unavailable	VG Unavailable	VG Unavailable	VG Unavailable	VG Unavailable	VG Unavailable	VG Unavailable	VG Unavailable	VG Unavailable	VG Unavailable	VG Unavailable	(0.0047, 0.0305, 0.0818)	VG Unavailable	VG Unavailable	VG Unavailable	VG Unavailable	VG Unavailable	VG Unavailable	VG Unavailable	VG Unavailable	VG Unavailable	VG Unavailable	VG Unavailable	VG Unavailable	VG Unavailable	VG Unavailable	VG Unavailable	VG Unavailable	VG Unavailable	VG Unavailable
ENSG00000253607	(0.0035, 0.0047, 0.0061)	(0.0029, 0.0043, 0.0056)	(0.0029, 0.0045, 0.0065)	(0.0019, 0.0032, 0.0049)	(0.0018, 0.0034, 0.0056)	(0.0022, 0.0036, 0.005)	(0.0, 0.002, 0.0085)	(0.0039, 0.0053, 0.0071)	(0.0006, 0.0037, 0.0092)	(0.0014, 0.0058, 0.0129)	(0.0, 0.0014, 0.005)	(0.0024, 0.0045, 0.0076)	(0.0012, 0.0029, 0.0053)	(0.0009, 0.0039, 0.0088)	(0.0027, 0.0063, 0.0112)	(0.0026, 0.0075, 0.0147)	(0.0009, 0.0039, 0.0085)	(0.002, 0.0047, 0.0087)	(0.0022, 0.0064, 0.0133)	(0.0001, 0.0032, 0.0096)	(0.0021, 0.0056, 0.0111)	(0.0013, 0.0029, 0.005)	(0.0007, 0.0016, 0.0028)	(0.0026, 0.0045, 0.0069)	(0.0017, 0.0028, 0.0041)	(0.0015, 0.0025, 0.0042)	(0.0019, 0.0028, 0.0038)	(0.0031, 0.0054, 0.0084)	(0.0065, 0.0092, 0.0123)	(0.0003, 0.0039, 0.0129)	(0.0006, 0.0015, 0.0029)	(0.0023, 0.0041, 0.0066)	(0.001, 0.0018, 0.0027)	(0.0104, 0.0126, 0.0152)	(0.0026, 0.0038, 0.0055)	(0.001, 0.0026, 0.0049)	(0.0012, 0.0029, 0.0055)	(0.0048, 0.0077, 0.0117)	(0.0012, 0.0027, 0.0045)	(0.0026, 0.0041, 0.0058)	(0.0041, 0.0056, 0.0075)	(0.002, 0.0042, 0.0069)	(0.0, 0.0006, 0.0022)	(0.0005, 0.0015, 0.003)	(0.0016, 0.0032, 0.0054)	(0.0007, 0.0016, 0.0029)	(0.0013, 0.0023, 0.0034)	(0.0022, 0.005, 0.0085)	(0.0022, 0.0051, 0.0096)	(0.0031, 0.0048, 0.0068)
ENSG00000253616	VG Unavailable	VG Unavailable	VG Unavailable	VG Unavailable	VG Unavailable	VG Unavailable	VG Unavailable	VG Unavailable	VG Unavailable	VG Unavailable	VG Unavailable	VG Unavailable	VG Unavailable	VG Unavailable	VG Unavailable	VG Unavailable	VG Unavailable	VG Unavailable	VG Unavailable	VG Unavailable	VG Unavailable	VG Unavailable	VG Unavailable	VG Unavailable	VG Unavailable	VG Unavailable	VG Unavailable	VG Unavailable	VG Unavailable	VG Unavailable	VG Unavailable	VG Unavailable	VG Unavailable	VG Unavailable	VG Unavailable	VG Unavailable	VG Unavailable	VG Unavailable	VG Unavailable	VG Unavailable	VG Unavailable	VG Unavailable	VG Unavailable	VG Unavailable	VG Unavailable	VG Unavailable	VG Unavailable	VG Unavailable	VG Unavailable	(0.0557, 0.0816, 0.1091)
ENSG00000253618	(0.0053, 0.0105, 0.0168)	(0.0023, 0.007, 0.0144)	(0.0, 0.0028, 0.0196)	(0.0003, 0.007, 0.0245)	(0.0029, 0.0138, 0.033)	(0.0041, 0.0127, 0.0279)	VG Unavailable	(0.0032, 0.0093, 0.0187)	(0.0028, 0.0147, 0.0367)	(0.0013, 0.0154, 0.0479)	(0.0, 0.0055, 0.0245)	(0.0001, 0.0047, 0.015)	(0.0038, 0.0102, 0.0189)	(0.0035, 0.0166, 0.0374)	(0.0058, 0.0182, 0.0356)	(0.0186, 0.0421, 0.083)	(0.0, 0.0016, 0.0285)	(0.0063, 0.0233, 0.048)	(0.0061, 0.0246, 0.052)	(0.0005, 0.0153, 0.0521)	(0.0073, 0.0274, 0.0655)	(0.0, 0.0057, 0.023)	(0.0036, 0.0111, 0.0219)	(0.0096, 0.0207, 0.0373)	(0.0045, 0.0068, 0.0094)	(0.0021, 0.0092, 0.0216)	(0.0, 0.0, 0.0098)	(0.0022, 0.0101, 0.0233)	(0.001, 0.0061, 0.0176)	(0.0, 0.009, 0.036)	(0.0, 0.0, 0.0165)	(0.002, 0.0151, 0.038)	(0.0035, 0.0071, 0.0117)	(0.0015, 0.0076, 0.0179)	(0.0055, 0.0135, 0.0238)	(0.0, 0.0, 0.0477)	(0.0, 0.0, 0.0125)	(0.0081, 0.0224, 0.0439)	(0.0003, 0.0084, 0.0242)	(0.0072, 0.0152, 0.0258)	(0.0082, 0.0161, 0.0265)	(0.013, 0.0354, 0.0718)	(0.0055, 0.0174, 0.0351)	(0.0028, 0.0105, 0.0231)	(0.0017, 0.0099, 0.0267)	(0.0, 0.0, 0.0081)	(0.0061, 0.0128, 0.0218)	(0.0, 0.0056, 0.0289)	(0.0009, 0.006, 0.0166)	VG Unavailable
ENSG00000253619	VG Unavailable	VG Unavailable	VG Unavailable	VG Unavailable	VG Unavailable	VG Unavailable	VG Unavailable	VG Unavailable	VG Unavailable	VG Unavailable	VG Unavailable	VG Unavailable	VG Unavailable	VG Unavailable	VG Unavailable	VG Unavailable	VG Unavailable	VG Unavailable	VG Unavailable	VG Unavailable	VG Unavailable	VG Unavailable	VG Unavailable	VG Unavailable	VG Unavailable	VG Unavailable	VG Unavailable	VG Unavailable	VG Unavailable	VG Unavailable	VG Unavailable	VG Unavailable	VG Unavailable	(0.2057, 0.269, 0.3437)	VG Unavailable	VG Unavailable	VG Unavailable	VG Unavailable	VG Unavailable	VG Unavailable	VG Unavailable	VG Unavailable	VG Unavailable	VG Unavailable	VG Unavailable	VG Unavailable	VG Unavailable	VG Unavailable	VG Unavailable	VG Unavailable
ENSG00000253626	VG Unavailable	VG Unavailable	VG Unavailable	VG Unavailable	VG Unavailable	VG Unavailable	VG Unavailable	VG Unavailable	VG Unavailable	VG Unavailable	VG Unavailable	VG Unavailable	VG Unavailable	VG Unavailable	VG Unavailable	VG Unavailable	VG Unavailable	VG Unavailable	VG Unavailable	VG Unavailable	VG Unavailable	VG Unavailable	VG Unavailable	VG Unavailable	(0.724, 0.8939, 1.0739)	VG Unavailable	(0.7034, 0.8939, 1.0996)	VG Unavailable	VG Unavailable	VG Unavailable	VG Unavailable	VG Unavailable	VG Unavailable	(0.7162, 0.8939, 1.0725)	VG Unavailable	VG Unavailable	VG Unavailable	VG Unavailable	VG Unavailable	(0.7103, 0.8939, 1.093)	(0.728, 0.8939, 1.0715)	VG Unavailable	VG Unavailable	VG Unavailable	VG Unavailable	(0.0531, 0.0752, 0.0988)	VG Unavailable	VG Unavailable	VG Unavailable	VG Unavailable
ENSG00000253627	VG Unavailable	VG Unavailable	VG Unavailable	VG Unavailable	VG Unavailable	VG Unavailable	VG Unavailable	VG Unavailable	VG Unavailable	VG Unavailable	VG Unavailable	(0.1299, 0.2152, 0.3215)	(0.0944, 0.1594, 0.249)	VG Unavailable	VG Unavailable	VG Unavailable	VG Unavailable	VG Unavailable	VG Unavailable	VG Unavailable	VG Unavailable	VG Unavailable	VG Unavailable	VG Unavailable	VG Unavailable	VG Unavailable	VG Unavailable	VG Unavailable	VG Unavailable	VG Unavailable	VG Unavailable	VG Unavailable	VG Unavailable	VG Unavailable	VG Unavailable	VG Unavailable	VG Unavailable	VG Unavailable	VG Unavailable	VG Unavailable	VG Unavailable	VG Unavailable	VG Unavailable	VG Unavailable	VG Unavailable	VG Unavailable	VG Unavailable	VG Unavailable	VG Unavailable	VG Unavailable
ENSG00000253628	VG Unavailable	VG Unavailable	VG Unavailable	VG Unavailable	VG Unavailable	VG Unavailable	VG Unavailable	VG Unavailable	VG Unavailable	VG Unavailable	VG Unavailable	VG Unavailable	VG Unavailable	VG Unavailable	VG Unavailable	VG Unavailable	VG Unavailable	VG Unavailable	VG Unavailable	VG Unavailable	VG Unavailable	VG Unavailable	VG Unavailable	VG Unavailable	VG Unavailable	VG Unavailable	VG Unavailable	VG Unavailable	VG Unavailable	VG Unavailable	VG Unavailable	VG Unavailable	VG Unavailable	VG Unavailable	VG Unavailable	VG Unavailable	VG Unavailable	VG Unavailable	VG Unavailable	VG Unavailable	VG Unavailable	VG Unavailable	VG Unavailable	VG Unavailable	VG Unavailable	(0.0027, 0.0059, 0.0104)	VG Unavailable	VG Unavailable	VG Unavailable	VG Unavailable
ENSG00000253633	VG Unavailable	VG Unavailable	VG Unavailable	VG Unavailable	VG Unavailable	VG Unavailable	VG Unavailable	VG Unavailable	VG Unavailable	VG Unavailable	(0.0327, 0.0645, 0.1089)	VG Unavailable	VG Unavailable	VG Unavailable	VG Unavailable	VG Unavailable	VG Unavailable	(0.0861, 0.142, 0.2131)	(0.0194, 0.0565, 0.1132)	VG Unavailable	VG Unavailable	VG Unavailable	VG Unavailable	VG Unavailable	VG Unavailable	VG Unavailable	VG Unavailable	VG Unavailable	VG Unavailable	VG Unavailable	(0.4431, 0.6345, 0.8716)	VG Unavailable	VG Unavailable	VG Unavailable	VG Unavailable	VG Unavailable	VG Unavailable	VG Unavailable	VG Unavailable	VG Unavailable	VG Unavailable	VG Unavailable	VG Unavailable	VG Unavailable	VG Unavailable	(0.0974, 0.147, 0.2093)	VG Unavailable	VG Unavailable	VG Unavailable	VG Unavailable
ENSG00000253636	(0.0192, 0.0279, 0.0381)	(0.0338, 0.0483, 0.0663)	(0.0126, 0.0264, 0.0465)	(0.0335, 0.0454, 0.0592)	(0.0282, 0.0401, 0.0546)	(0.0276, 0.0345, 0.0422)	(0.0002, 0.0143, 0.0535)	(0.0239, 0.0359, 0.0499)	(0.0111, 0.0316, 0.0626)	(0.0, 0.003, 0.046)	(0.0136, 0.034, 0.0621)	(0.0088, 0.014, 0.0209)	(0.0068, 0.011, 0.0161)	(0.0115, 0.023, 0.0395)	(0.0022, 0.0097, 0.0225)	(0.004, 0.0192, 0.043)	(0.0028, 0.0128, 0.0296)	(0.0118, 0.0307, 0.0561)	(0.0, 0.0085, 0.0311)	(0.0383, 0.0949, 0.1771)	(0.0224, 0.045, 0.0734)	(0.0426, 0.0608, 0.081)	(0.0309, 0.0461, 0.0628)	(0.0421, 0.0539, 0.0663)	(0.0203, 0.0315, 0.045)	(0.0402, 0.0526, 0.0672)	(0.0184, 0.033, 0.0512)	(0.0263, 0.0439, 0.0657)	(0.0069, 0.0186, 0.0359)	(0.0113, 0.0317, 0.0643)	(0.0048, 0.0235, 0.051)	VG Unavailable	(0.0234, 0.0324, 0.0431)	(0.0184, 0.0284, 0.0416)	(0.0231, 0.0279, 0.0332)	(0.0159, 0.028, 0.0445)	(0.0495, 0.0815, 0.119)	(0.0232, 0.0353, 0.05)	(0.0313, 0.0501, 0.0727)	(0.0114, 0.0199, 0.0306)	(0.0182, 0.0277, 0.0395)	(0.0118, 0.0259, 0.0442)	(0.0244, 0.043, 0.0663)	(0.0145, 0.0303, 0.0509)	(0.0257, 0.0368, 0.0497)	(0.0135, 0.0262, 0.0446)	(0.0267, 0.0364, 0.0483)	(0.0266, 0.0465, 0.0719)	(0.0192, 0.0363, 0.0629)	VG Unavailable
ENSG00000253641	(0.0428, 0.0624, 0.0875)	(0.0479, 0.0728, 0.1032)	VG Unavailable	VG Unavailable	VG Unavailable	VG Unavailable	VG Unavailable	(0.0456, 0.0654, 0.0887)	(0.0457, 0.079, 0.1208)	(0.0458, 0.1004, 0.1731)	(0.0593, 0.102, 0.1527)	(0.0294, 0.0376, 0.0456)	(0.0317, 0.0412, 0.0525)	(0.0401, 0.0578, 0.0797)	(0.041, 0.0692, 0.1029)	(0.0785, 0.1298, 0.1954)	(0.0746, 0.127, 0.1899)	(0.0702, 0.113, 0.1683)	(0.0303, 0.065, 0.1179)	(0.1044, 0.1912, 0.3148)	(0.0813, 0.1403, 0.2153)	(0.032, 0.0581, 0.093)	VG Unavailable	(0.0169, 0.0355, 0.0641)	VG Unavailable	(0.0438, 0.0707, 0.1007)	VG Unavailable	VG Unavailable	VG Unavailable	(0.0119, 0.0406, 0.0907)	(0.143, 0.2823, 0.4754)	(0.0588, 0.089, 0.127)	(0.0513, 0.0714, 0.0972)	VG Unavailable	(0.0528, 0.0781, 0.108)	VG Unavailable	VG Unavailable	(0.0167, 0.0394, 0.0727)	(0.0531, 0.077, 0.1056)	(0.054, 0.0809, 0.1158)	(0.0466, 0.0691, 0.0962)	VG Unavailable	(0.0295, 0.0542, 0.0912)	(0.0636, 0.0976, 0.1386)	VG Unavailable	(0.0154, 0.0194, 0.0233)	(0.0575, 0.0777, 0.101)	VG Unavailable	VG Unavailable	VG Unavailable
ENSG00000253642	VG Unavailable	VG Unavailable	VG Unavailable	VG Unavailable	VG Unavailable	VG Unavailable	VG Unavailable	VG Unavailable	VG Unavailable	(0.0, 0.0087, 0.0464)	VG Unavailable	VG Unavailable	VG Unavailable	VG Unavailable	VG Unavailable	VG Unavailable	(0.0006, 0.0159, 0.0584)	VG Unavailable	VG Unavailable	VG Unavailable	VG Unavailable	VG Unavailable	VG Unavailable	VG Unavailable	VG Unavailable	VG Unavailable	VG Unavailable	VG Unavailable	VG Unavailable	VG Unavailable	VG Unavailable	VG Unavailable	VG Unavailable	VG Unavailable	VG Unavailable	VG Unavailable	VG Unavailable	VG Unavailable	VG Unavailable	VG Unavailable	VG Unavailable	VG Unavailable	VG Unavailable	VG Unavailable	VG Unavailable	(0.0079, 0.0131, 0.0192)	VG Unavailable	VG Unavailable	VG Unavailable	VG Unavailable
ENSG00000253643	VG Unavailable	VG Unavailable	VG Unavailable	VG Unavailable	VG Unavailable	VG Unavailable	VG Unavailable	VG Unavailable	VG Unavailable	VG Unavailable	VG Unavailable	VG Unavailable	VG Unavailable	VG Unavailable	VG Unavailable	VG Unavailable	VG Unavailable	VG Unavailable	VG Unavailable	VG Unavailable	VG Unavailable	VG Unavailable	VG Unavailable	VG Unavailable	VG Unavailable	VG Unavailable	VG Unavailable	VG Unavailable	VG Unavailable	VG Unavailable	VG Unavailable	VG Unavailable	VG Unavailable	VG Unavailable	VG Unavailable	VG Unavailable	(0.0906, 0.1221, 0.1576)	VG Unavailable	VG Unavailable	VG Unavailable	VG Unavailable	VG Unavailable	VG Unavailable	VG Unavailable	VG Unavailable	(0.0576, 0.0805, 0.1065)	VG Unavailable	VG Unavailable	VG Unavailable	VG Unavailable
ENSG00000253649	(0.0568, 0.0705, 0.0866)	(0.0346, 0.0451, 0.0569)	(0.0255, 0.0364, 0.0496)	(0.0417, 0.0598, 0.0786)	(0.0243, 0.0398, 0.0578)	(0.0348, 0.0473, 0.0612)	(0.0074, 0.0634, 0.1713)	(0.0451, 0.0581, 0.0724)	(0.0158, 0.0221, 0.0295)	(0.0151, 0.0237, 0.0358)	(0.0142, 0.0201, 0.0271)	(0.0148, 0.0184, 0.023)	(0.0179, 0.0231, 0.0291)	(0.0133, 0.0174, 0.0222)	(0.0154, 0.0205, 0.0262)	(0.0134, 0.0192, 0.0258)	(0.0165, 0.0244, 0.0335)	(0.0127, 0.0182, 0.0244)	(0.0119, 0.0188, 0.0264)	(0.0157, 0.0273, 0.041)	(0.0348, 0.0515, 0.0713)	(0.0258, 0.0365, 0.0471)	(0.0313, 0.0415, 0.0538)	(0.0366, 0.0483, 0.063)	(0.0269, 0.0369, 0.0479)	(0.026, 0.0346, 0.0449)	VG Unavailable	(0.0257, 0.0393, 0.0555)	(0.0241, 0.0368, 0.0539)	(0.0236, 0.0428, 0.0673)	(0.2011, 0.2988, 0.4212)	(0.016, 0.0234, 0.0322)	(0.0289, 0.0378, 0.0468)	(0.0346, 0.0504, 0.0691)	(0.0396, 0.0517, 0.0653)	(0.0309, 0.046, 0.0635)	(0.0282, 0.0399, 0.0526)	(0.0246, 0.0352, 0.0468)	(0.0272, 0.0362, 0.0466)	(0.03, 0.0407, 0.0525)	(0.0406, 0.0522, 0.065)	(0.0136, 0.0252, 0.0396)	(0.0227, 0.033, 0.0455)	(0.0297, 0.0397, 0.0506)	(0.0265, 0.0388, 0.0536)	(0.0193, 0.0235, 0.028)	(0.0191, 0.0243, 0.03)	(0.0177, 0.0304, 0.0466)	(0.0106, 0.0211, 0.0344)	(0.0819, 0.1027, 0.1257)
ENSG00000253653	VG Unavailable	VG Unavailable	VG Unavailable	VG Unavailable	VG Unavailable	VG Unavailable	VG Unavailable	VG Unavailable	(0.0, 0.011, 0.0521)	VG Unavailable	(0.0004, 0.0216, 0.0675)	(0.0, 0.005, 0.0435)	(0.0, 0.0021, 0.0365)	(0.0, 0.0, 0.0849)	(0.0, 0.0035, 0.0415)	(0.0008, 0.0197, 0.058)	VG Unavailable	(0.0, 0.0, 0.0138)	VG Unavailable	VG Unavailable	VG Unavailable	VG Unavailable	VG Unavailable	VG Unavailable	VG Unavailable	VG Unavailable	VG Unavailable	VG Unavailable	VG Unavailable	VG Unavailable	(0.0065, 0.0189, 0.038)	VG Unavailable	VG Unavailable	VG Unavailable	VG Unavailable	VG Unavailable	VG Unavailable	VG Unavailable	(0.0018, 0.0168, 0.0548)	VG Unavailable	VG Unavailable	VG Unavailable	VG Unavailable	VG Unavailable	VG Unavailable	VG Unavailable	VG Unavailable	VG Unavailable	VG Unavailable	(0.012, 0.0292, 0.0545)
ENSG00000253658	(0.0321, 0.0524, 0.0782)	(0.1231, 0.2863, 0.5117)	VG Unavailable	(0.0943, 0.126, 0.1595)	(0.0699, 0.0981, 0.1309)	(0.0962, 0.1146, 0.136)	VG Unavailable	VG Unavailable	VG Unavailable	VG Unavailable	VG Unavailable	VG Unavailable	VG Unavailable	VG Unavailable	VG Unavailable	VG Unavailable	VG Unavailable	VG Unavailable	VG Unavailable	VG Unavailable	VG Unavailable	VG Unavailable	VG Unavailable	VG Unavailable	VG Unavailable	VG Unavailable	(0.756, 0.8939, 1.052)	VG Unavailable	VG Unavailable	VG Unavailable	VG Unavailable	VG Unavailable	VG Unavailable	VG Unavailable	VG Unavailable	VG Unavailable	VG Unavailable	VG Unavailable	VG Unavailable	VG Unavailable	(0.0737, 0.1345, 0.2195)	VG Unavailable	VG Unavailable	VG Unavailable	VG Unavailable	(0.0144, 0.0281, 0.046)	VG Unavailable	VG Unavailable	(0.0173, 0.0552, 0.1142)	VG Unavailable
ENSG00000253661	(0.0579, 0.0941, 0.141)	VG Unavailable	VG Unavailable	VG Unavailable	VG Unavailable	VG Unavailable	VG Unavailable	VG Unavailable	(0.0067, 0.0233, 0.0495)	(0.0101, 0.0367, 0.0798)	(0.0118, 0.032, 0.0601)	VG Unavailable	VG Unavailable	(0.0117, 0.0326, 0.0642)	(0.0157, 0.0399, 0.0784)	(0.0136, 0.0384, 0.072)	(0.0126, 0.0324, 0.0604)	(0.0075, 0.0218, 0.0429)	(0.0041, 0.0223, 0.0502)	(0.0248, 0.0532, 0.0938)	(0.0, 0.0, 0.0352)	VG Unavailable	VG Unavailable	VG Unavailable	VG Unavailable	VG Unavailable	(0.0133, 0.0294, 0.0518)	VG Unavailable	VG Unavailable	VG Unavailable	VG Unavailable	VG Unavailable	VG Unavailable	VG Unavailable	VG Unavailable	VG Unavailable	VG Unavailable	VG Unavailable	VG Unavailable	VG Unavailable	VG Unavailable	VG Unavailable	VG Unavailable	VG Unavailable	VG Unavailable	VG Unavailable	VG Unavailable	VG Unavailable	VG Unavailable	VG Unavailable
ENSG00000253664	VG Unavailable	(0.0217, 0.0619, 0.1296)	VG Unavailable	VG Unavailable	(0.0109, 0.0246, 0.0448)	VG Unavailable	VG Unavailable	VG Unavailable	VG Unavailable	VG Unavailable	VG Unavailable	VG Unavailable	VG Unavailable	VG Unavailable	VG Unavailable	VG Unavailable	VG Unavailable	VG Unavailable	VG Unavailable	VG Unavailable	VG Unavailable	VG Unavailable	VG Unavailable	VG Unavailable	VG Unavailable	VG Unavailable	VG Unavailable	(0.0297, 0.0384, 0.0473)	(0.0207, 0.0272, 0.0347)	VG Unavailable	VG Unavailable	VG Unavailable	VG Unavailable	(0.1976, 0.2972, 0.4225)	VG Unavailable	VG Unavailable	VG Unavailable	VG Unavailable	VG Unavailable	VG Unavailable	VG Unavailable	VG Unavailable	VG Unavailable	VG Unavailable	VG Unavailable	(0.0028, 0.0068, 0.0122)	VG Unavailable	VG Unavailable	VG Unavailable	VG Unavailable
ENSG00000253666	VG Unavailable	VG Unavailable	VG Unavailable	VG Unavailable	VG Unavailable	VG Unavailable	VG Unavailable	VG Unavailable	VG Unavailable	VG Unavailable	VG Unavailable	VG Unavailable	VG Unavailable	VG Unavailable	VG Unavailable	VG Unavailable	VG Unavailable	VG Unavailable	VG Unavailable	VG Unavailable	VG Unavailable	VG Unavailable	VG Unavailable	VG Unavailable	VG Unavailable	VG Unavailable	VG Unavailable	VG Unavailable	VG Unavailable	(0.0186, 0.0434, 0.0765)	(0.0138, 0.02, 0.0271)	(0.0272, 0.0703, 0.1308)	VG Unavailable	VG Unavailable	VG Unavailable	VG Unavailable	VG Unavailable	VG Unavailable	VG Unavailable	VG Unavailable	VG Unavailable	VG Unavailable	(0.0235, 0.0561, 0.1076)	VG Unavailable	VG Unavailable	VG Unavailable	VG Unavailable	VG Unavailable	VG Unavailable	VG Unavailable
ENSG00000253669	VG Unavailable	VG Unavailable	VG Unavailable	VG Unavailable	VG Unavailable	VG Unavailable	VG Unavailable	VG Unavailable	VG Unavailable	VG Unavailable	VG Unavailable	VG Unavailable	VG Unavailable	VG Unavailable	VG Unavailable	VG Unavailable	VG Unavailable	VG Unavailable	VG Unavailable	VG Unavailable	VG Unavailable	VG Unavailable	VG Unavailable	VG Unavailable	VG Unavailable	VG Unavailable	VG Unavailable	VG Unavailable	VG Unavailable	VG Unavailable	VG Unavailable	VG Unavailable	VG Unavailable	(0.3812, 0.6507, 1.0315)	VG Unavailable	VG Unavailable	VG Unavailable	VG Unavailable	VG Unavailable	VG Unavailable	VG Unavailable	VG Unavailable	VG Unavailable	VG Unavailable	VG Unavailable	VG Unavailable	VG Unavailable	VG Unavailable	VG Unavailable	VG Unavailable
ENSG00000253671	(0.0947, 0.1314, 0.1745)	(0.0243, 0.0628, 0.1175)	(0.0504, 0.0699, 0.0914)	(0.0467, 0.0832, 0.1319)	(0.0675, 0.112, 0.1705)	(0.0668, 0.0853, 0.1045)	(0.0073, 0.0649, 0.1834)	(0.058, 0.0802, 0.1071)	(0.0517, 0.1197, 0.2171)	(0.0562, 0.1127, 0.1905)	(0.0266, 0.0535, 0.0919)	VG Unavailable	VG Unavailable	VG Unavailable	VG Unavailable	VG Unavailable	VG Unavailable	(0.0243, 0.0509, 0.0894)	VG Unavailable	(0.016, 0.0457, 0.0968)	(0.0245, 0.0518, 0.0901)	(0.0297, 0.0534, 0.0855)	(0.0508, 0.0773, 0.1063)	(0.066, 0.0938, 0.1247)	(0.0733, 0.1026, 0.1359)	(0.0517, 0.0745, 0.1005)	VG Unavailable	(0.0305, 0.0668, 0.1163)	(0.0797, 0.1206, 0.1772)	(0.0064, 0.0321, 0.078)	VG Unavailable	(0.0454, 0.0784, 0.1227)	(0.0441, 0.0589, 0.076)	VG Unavailable	(0.058, 0.0742, 0.0927)	(0.0362, 0.0563, 0.0805)	(0.0343, 0.0471, 0.0615)	(0.0293, 0.0437, 0.0609)	(0.0131, 0.0282, 0.0495)	(0.0803, 0.1187, 0.1645)	(0.1088, 0.1451, 0.1853)	(0.0311, 0.0502, 0.0746)	(0.0656, 0.1298, 0.2051)	(0.052, 0.0982, 0.1589)	(0.0561, 0.0773, 0.1048)	VG Unavailable	(0.0329, 0.0533, 0.0789)	(0.0362, 0.0625, 0.097)	(0.097, 0.165, 0.2536)	VG Unavailable
ENSG00000253678	VG Unavailable	VG Unavailable	VG Unavailable	VG Unavailable	VG Unavailable	VG Unavailable	VG Unavailable	VG Unavailable	VG Unavailable	VG Unavailable	VG Unavailable	(0.2404, 0.315, 0.402)	(0.2085, 0.2841, 0.3747)	(0.287, 0.4821, 0.7366)	VG Unavailable	VG Unavailable	VG Unavailable	VG Unavailable	VG Unavailable	VG Unavailable	VG Unavailable	VG Unavailable	VG Unavailable	VG Unavailable	VG Unavailable	VG Unavailable	VG Unavailable	VG Unavailable	VG Unavailable	VG Unavailable	VG Unavailable	VG Unavailable	VG Unavailable	VG Unavailable	VG Unavailable	VG Unavailable	VG Unavailable	VG Unavailable	VG Unavailable	VG Unavailable	VG Unavailable	VG Unavailable	VG Unavailable	VG Unavailable	VG Unavailable	(0.0161, 0.0213, 0.0277)	VG Unavailable	VG Unavailable	VG Unavailable	VG Unavailable
ENSG00000253679	VG Unavailable	VG Unavailable	VG Unavailable	VG Unavailable	VG Unavailable	VG Unavailable	VG Unavailable	VG Unavailable	VG Unavailable	VG Unavailable	VG Unavailable	VG Unavailable	VG Unavailable	VG Unavailable	VG Unavailable	VG Unavailable	VG Unavailable	VG Unavailable	VG Unavailable	VG Unavailable	VG Unavailable	VG Unavailable	VG Unavailable	VG Unavailable	VG Unavailable	VG Unavailable	VG Unavailable	VG Unavailable	VG Unavailable	VG Unavailable	VG Unavailable	VG Unavailable	VG Unavailable	VG Unavailable	VG Unavailable	VG Unavailable	VG Unavailable	VG Unavailable	VG Unavailable	VG Unavailable	VG Unavailable	VG Unavailable	VG Unavailable	VG Unavailable	VG Unavailable	(0.0368, 0.047, 0.0586)	VG Unavailable	VG Unavailable	VG Unavailable	VG Unavailable
ENSG00000253686	(0.0519, 0.0668, 0.0834)	(0.0453, 0.0671, 0.0901)	(0.0227, 0.0453, 0.0773)	VG Unavailable	VG Unavailable	VG Unavailable	VG Unavailable	(0.0456, 0.0665, 0.097)	VG Unavailable	VG Unavailable	VG Unavailable	VG Unavailable	VG Unavailable	(0.026, 0.0511, 0.0874)	(0.0051, 0.0222, 0.0498)	VG Unavailable	VG Unavailable	(0.0178, 0.0322, 0.0491)	VG Unavailable	VG Unavailable	(0.0843, 0.1429, 0.2168)	VG Unavailable	VG Unavailable	VG Unavailable	VG Unavailable	VG Unavailable	VG Unavailable	VG Unavailable	VG Unavailable	VG Unavailable	VG Unavailable	(0.1421, 0.2404, 0.3641)	VG Unavailable	VG Unavailable	(0.0474, 0.0763, 0.1128)	VG Unavailable	(0.0738, 0.1143, 0.16)	VG Unavailable	(0.0277, 0.053, 0.0839)	VG Unavailable	VG Unavailable	VG Unavailable	VG Unavailable	(0.0427, 0.0614, 0.086)	VG Unavailable	VG Unavailable	(0.0601, 0.1031, 0.162)	VG Unavailable	VG Unavailable	VG Unavailable
ENSG00000253687	VG Unavailable	VG Unavailable	VG Unavailable	VG Unavailable	VG Unavailable	VG Unavailable	VG Unavailable	VG Unavailable	VG Unavailable	VG Unavailable	VG Unavailable	VG Unavailable	VG Unavailable	VG Unavailable	VG Unavailable	VG Unavailable	VG Unavailable	VG Unavailable	VG Unavailable	VG Unavailable	(0.0, 0.0011, 0.0365)	(0.0, 0.0052, 0.0374)	(0.0026, 0.01, 0.0237)	VG Unavailable	(0.0039, 0.0132, 0.0283)	VG Unavailable	VG Unavailable	VG Unavailable	VG Unavailable	VG Unavailable	VG Unavailable	VG Unavailable	VG Unavailable	VG Unavailable	(0.0563, 0.0806, 0.1128)	VG Unavailable	VG Unavailable	VG Unavailable	VG Unavailable	(0.0026, 0.0077, 0.0173)	(0.0089, 0.016, 0.0248)	(0.0053, 0.0363, 0.1008)	(0.0, 0.0043, 0.0608)	VG Unavailable	VG Unavailable	VG Unavailable	VG Unavailable	VG Unavailable	(0.0, 0.0043, 0.0509)	VG Unavailable
ENSG00000253690	VG Unavailable	VG Unavailable	VG Unavailable	VG Unavailable	VG Unavailable	VG Unavailable	VG Unavailable	VG Unavailable	VG Unavailable	VG Unavailable	VG Unavailable	VG Unavailable	VG Unavailable	VG Unavailable	VG Unavailable	VG Unavailable	VG Unavailable	VG Unavailable	VG Unavailable	VG Unavailable	VG Unavailable	VG Unavailable	VG Unavailable	VG Unavailable	VG Unavailable	VG Unavailable	VG Unavailable	VG Unavailable	VG Unavailable	VG Unavailable	(0.0914, 0.1207, 0.1573)	VG Unavailable	VG Unavailable	VG Unavailable	VG Unavailable	VG Unavailable	VG Unavailable	VG Unavailable	VG Unavailable	VG Unavailable	VG Unavailable	VG Unavailable	(0.0253, 0.0544, 0.0925)	(0.0263, 0.0421, 0.0635)	VG Unavailable	VG Unavailable	VG Unavailable	VG Unavailable	VG Unavailable	(0.1795, 0.268, 0.382)
ENSG00000253693	VG Unavailable	VG Unavailable	VG Unavailable	VG Unavailable	VG Unavailable	VG Unavailable	VG Unavailable	VG Unavailable	VG Unavailable	VG Unavailable	(0.0103, 0.0269, 0.0507)	VG Unavailable	VG Unavailable	VG Unavailable	VG Unavailable	VG Unavailable	VG Unavailable	(0.01, 0.0226, 0.0402)	(0.0104, 0.0348, 0.077)	VG Unavailable	VG Unavailable	VG Unavailable	VG Unavailable	VG Unavailable	VG Unavailable	VG Unavailable	VG Unavailable	VG Unavailable	VG Unavailable	VG Unavailable	VG Unavailable	VG Unavailable	VG Unavailable	VG Unavailable	VG Unavailable	VG Unavailable	VG Unavailable	VG Unavailable	(0.0158, 0.0361, 0.0655)	VG Unavailable	VG Unavailable	VG Unavailable	VG Unavailable	VG Unavailable	VG Unavailable	VG Unavailable	VG Unavailable	VG Unavailable	VG Unavailable	VG Unavailable
ENSG00000253695	VG Unavailable	VG Unavailable	VG Unavailable	VG Unavailable	VG Unavailable	VG Unavailable	VG Unavailable	VG Unavailable	VG Unavailable	VG Unavailable	VG Unavailable	VG Unavailable	VG Unavailable	VG Unavailable	VG Unavailable	VG Unavailable	VG Unavailable	VG Unavailable	VG Unavailable	VG Unavailable	VG Unavailable	VG Unavailable	VG Unavailable	VG Unavailable	VG Unavailable	VG Unavailable	VG Unavailable	VG Unavailable	VG Unavailable	VG Unavailable	VG Unavailable	VG Unavailable	VG Unavailable	VG Unavailable	VG Unavailable	VG Unavailable	VG Unavailable	VG Unavailable	VG Unavailable	VG Unavailable	VG Unavailable	VG Unavailable	VG Unavailable	VG Unavailable	VG Unavailable	(0.004, 0.0084, 0.0144)	VG Unavailable	VG Unavailable	VG Unavailable	VG Unavailable
ENSG00000253696	(0.0628, 0.0891, 0.1221)	VG Unavailable	(0.0236, 0.0331, 0.0445)	VG Unavailable	VG Unavailable	VG Unavailable	VG Unavailable	(0.0883, 0.1369, 0.196)	(0.0207, 0.0306, 0.0424)	(0.0206, 0.032, 0.046)	(0.0249, 0.0351, 0.0478)	(0.0324, 0.0463, 0.0626)	(0.0245, 0.0373, 0.0522)	(0.0225, 0.0306, 0.0403)	(0.0276, 0.0385, 0.0503)	(0.0322, 0.0467, 0.0646)	(0.0281, 0.0413, 0.0585)	(0.0229, 0.0323, 0.044)	(0.0319, 0.0456, 0.0629)	(0.0362, 0.0564, 0.0837)	(0.0257, 0.0408, 0.0575)	(0.0538, 0.0809, 0.114)	(0.021, 0.0317, 0.0444)	VG Unavailable	VG Unavailable	(0.0565, 0.0875, 0.1312)	VG Unavailable	VG Unavailable	VG Unavailable	(0.0419, 0.0775, 0.1244)	VG Unavailable	(0.042, 0.066, 0.096)	(0.0817, 0.1158, 0.1573)	VG Unavailable	(0.0793, 0.1104, 0.1481)	VG Unavailable	(0.0474, 0.0756, 0.1112)	(0.08, 0.1147, 0.1582)	(0.0412, 0.0555, 0.0722)	VG Unavailable	VG Unavailable	VG Unavailable	(0.0173, 0.0293, 0.0467)	(0.03, 0.0426, 0.0579)	VG Unavailable	(0.0188, 0.031, 0.0468)	(0.0786, 0.1013, 0.1284)	VG Unavailable	VG Unavailable	VG Unavailable
ENSG00000253699	VG Unavailable	VG Unavailable	VG Unavailable	VG Unavailable	VG Unavailable	VG Unavailable	VG Unavailable	VG Unavailable	VG Unavailable	VG Unavailable	VG Unavailable	VG Unavailable	VG Unavailable	VG Unavailable	VG Unavailable	VG Unavailable	VG Unavailable	VG Unavailable	VG Unavailable	VG Unavailable	VG Unavailable	VG Unavailable	VG Unavailable	VG Unavailable	VG Unavailable	VG Unavailable	VG Unavailable	VG Unavailable	VG Unavailable	VG Unavailable	VG Unavailable	VG Unavailable	VG Unavailable	VG Unavailable	VG Unavailable	VG Unavailable	VG Unavailable	VG Unavailable	VG Unavailable	VG Unavailable	VG Unavailable	VG Unavailable	VG Unavailable	VG Unavailable	VG Unavailable	(0.068, 0.1038, 0.1515)	VG Unavailable	VG Unavailable	VG Unavailable	VG Unavailable
ENSG00000253701	VG Unavailable	VG Unavailable	VG Unavailable	VG Unavailable	VG Unavailable	VG Unavailable	VG Unavailable	VG Unavailable	VG Unavailable	VG Unavailable	VG Unavailable	VG Unavailable	VG Unavailable	VG Unavailable	VG Unavailable	VG Unavailable	VG Unavailable	VG Unavailable	VG Unavailable	VG Unavailable	VG Unavailable	VG Unavailable	(0.4533, 0.7476, 1.1195)	VG Unavailable	(0.3546, 0.6521, 1.0472)	VG Unavailable	VG Unavailable	VG Unavailable	VG Unavailable	VG Unavailable	(0.7017, 0.8939, 1.1121)	VG Unavailable	(0.3567, 0.6277, 0.9753)	VG Unavailable	VG Unavailable	VG Unavailable	VG Unavailable	VG Unavailable	VG Unavailable	VG Unavailable	VG Unavailable	(0.3455, 0.7012, 1.1929)	(0.5225, 0.8939, 1.3133)	(0.4315, 0.67, 0.9429)	(0.289, 0.5262, 0.8613)	VG Unavailable	(0.2868, 0.6427, 1.1614)	VG Unavailable	VG Unavailable	(0.2672, 0.4297, 0.6254)
ENSG00000253704	VG Unavailable	VG Unavailable	VG Unavailable	VG Unavailable	VG Unavailable	VG Unavailable	VG Unavailable	VG Unavailable	VG Unavailable	VG Unavailable	VG Unavailable	VG Unavailable	VG Unavailable	VG Unavailable	VG Unavailable	VG Unavailable	VG Unavailable	VG Unavailable	VG Unavailable	VG Unavailable	VG Unavailable	VG Unavailable	VG Unavailable	VG Unavailable	VG Unavailable	VG Unavailable	VG Unavailable	VG Unavailable	VG Unavailable	VG Unavailable	VG Unavailable	VG Unavailable	VG Unavailable	VG Unavailable	(0.0175, 0.0324, 0.0538)	VG Unavailable	VG Unavailable	VG Unavailable	(0.0139, 0.0309, 0.0574)	VG Unavailable	VG Unavailable	VG Unavailable	VG Unavailable	VG Unavailable	VG Unavailable	(0.0039, 0.0135, 0.0306)	(0.0354, 0.0605, 0.0915)	VG Unavailable	VG Unavailable	VG Unavailable
ENSG00000253706	(0.0924, 0.142, 0.2049)	(0.0781, 0.1081, 0.1438)	(0.0273, 0.0495, 0.0779)	(0.026, 0.0395, 0.057)	(0.0368, 0.0569, 0.081)	(0.0577, 0.0775, 0.1024)	(0.0413, 0.1907, 0.4521)	(0.0928, 0.1154, 0.1426)	(0.0023, 0.0171, 0.0463)	(0.0096, 0.0329, 0.0719)	(0.0112, 0.0292, 0.0594)	VG Unavailable	VG Unavailable	(0.0066, 0.0244, 0.0566)	(0.0014, 0.0131, 0.0345)	(0.0038, 0.0181, 0.0469)	(0.0003, 0.009, 0.0322)	(0.0027, 0.0163, 0.04)	(0.0216, 0.0522, 0.0982)	(0.0007, 0.0184, 0.0628)	(0.0342, 0.0971, 0.1842)	(0.0303, 0.0398, 0.0512)	(0.0185, 0.0256, 0.0333)	(0.0393, 0.0607, 0.0874)	(0.0539, 0.0808, 0.1133)	(0.0714, 0.1053, 0.1472)	VG Unavailable	(0.0184, 0.0322, 0.0519)	(0.0308, 0.0636, 0.1076)	(0.0, 0.0064, 0.0408)	VG Unavailable	VG Unavailable	(0.0467, 0.0654, 0.0877)	(0.0742, 0.1232, 0.1875)	(0.0138, 0.0184, 0.0244)	(0.0435, 0.0656, 0.0906)	(0.0098, 0.041, 0.099)	(0.0141, 0.0192, 0.0247)	(0.0136, 0.0383, 0.0765)	(0.0979, 0.1408, 0.1965)	(0.0778, 0.1124, 0.1578)	(0.0045, 0.0258, 0.0625)	(0.0316, 0.0491, 0.0724)	(0.0063, 0.0148, 0.0247)	(0.0414, 0.0784, 0.1264)	(0.0346, 0.069, 0.1187)	(0.0631, 0.0937, 0.1264)	(0.0343, 0.0504, 0.0692)	(0.0249, 0.0382, 0.0542)	VG Unavailable
ENSG00000253710	(0.0174, 0.0411, 0.0758)	(0.0059, 0.0279, 0.0704)	(0.0008, 0.0192, 0.062)	(0.0193, 0.0564, 0.1128)	VG Unavailable	(0.0351, 0.0746, 0.1345)	VG Unavailable	(0.0052, 0.029, 0.0776)	VG Unavailable	VG Unavailable	VG Unavailable	VG Unavailable	VG Unavailable	VG Unavailable	VG Unavailable	VG Unavailable	VG Unavailable	VG Unavailable	VG Unavailable	VG Unavailable	VG Unavailable	(0.0, 0.0025, 0.0826)	(0.0028, 0.0247, 0.0711)	(0.011, 0.04, 0.0924)	(0.0005, 0.0162, 0.0552)	(0.0007, 0.0141, 0.0458)	(0.0103, 0.0244, 0.0436)	(0.0076, 0.0442, 0.1069)	VG Unavailable	VG Unavailable	(0.0, 0.0113, 0.0465)	VG Unavailable	(0.028, 0.0589, 0.102)	VG Unavailable	(0.0227, 0.0515, 0.0862)	VG Unavailable	VG Unavailable	(0.0116, 0.0628, 0.1564)	(0.0045, 0.0285, 0.0752)	(0.0327, 0.0755, 0.1365)	(0.035, 0.0724, 0.1268)	VG Unavailable	(0.0, 0.0, 0.0294)	VG Unavailable	VG Unavailable	(0.0, 0.0048, 0.04)	(0.0362, 0.0707, 0.1177)	(0.0, 0.0236, 0.1129)	VG Unavailable	VG Unavailable
ENSG00000253711	VG Unavailable	VG Unavailable	VG Unavailable	VG Unavailable	VG Unavailable	VG Unavailable	VG Unavailable	VG Unavailable	VG Unavailable	VG Unavailable	VG Unavailable	VG Unavailable	VG Unavailable	VG Unavailable	VG Unavailable	VG Unavailable	VG Unavailable	VG Unavailable	VG Unavailable	VG Unavailable	VG Unavailable	VG Unavailable	VG Unavailable	VG Unavailable	VG Unavailable	VG Unavailable	VG Unavailable	VG Unavailable	VG Unavailable	VG Unavailable	VG Unavailable	VG Unavailable	VG Unavailable	VG Unavailable	VG Unavailable	VG Unavailable	VG Unavailable	VG Unavailable	VG Unavailable	VG Unavailable	VG Unavailable	VG Unavailable	VG Unavailable	VG Unavailable	VG Unavailable	(0.0, 0.0128, 0.0465)	VG Unavailable	VG Unavailable	VG Unavailable	VG Unavailable
ENSG00000253715	VG Unavailable	VG Unavailable	(0.3532, 0.4665, 0.5946)	VG Unavailable	VG Unavailable	VG Unavailable	VG Unavailable	(0.2755, 0.4732, 0.7359)	VG Unavailable	VG Unavailable	VG Unavailable	VG Unavailable	VG Unavailable	VG Unavailable	VG Unavailable	VG Unavailable	VG Unavailable	VG Unavailable	VG Unavailable	VG Unavailable	VG Unavailable	VG Unavailable	VG Unavailable	VG Unavailable	(nan, nan, nan)	(0.1373, 0.3125, 0.5531)	VG Unavailable	VG Unavailable	VG Unavailable	VG Unavailable	VG Unavailable	VG Unavailable	VG Unavailable	VG Unavailable	(0.1508, 0.2094, 0.277)	VG Unavailable	VG Unavailable	(0.4421, 0.7443, 1.1228)	VG Unavailable	(0.0091, 0.0108, 0.0125)	(0.0074, 0.0088, 0.0102)	(0.1076, 0.2592, 0.4892)	VG Unavailable	VG Unavailable	VG Unavailable	VG Unavailable	VG Unavailable	VG Unavailable	(0.0427, 0.0626, 0.0859)	VG Unavailable
ENSG00000253716	(0.0327, 0.0449, 0.06)	(0.0318, 0.0448, 0.0612)	(0.0335, 0.0552, 0.0808)	(0.0491, 0.0694, 0.0951)	(0.0245, 0.0474, 0.0761)	(0.0603, 0.0801, 0.1033)	VG Unavailable	(0.0225, 0.0342, 0.0478)	(0.05, 0.0823, 0.1219)	(0.0662, 0.1166, 0.1792)	(0.0674, 0.1009, 0.1448)	(0.0415, 0.0628, 0.0916)	(0.0545, 0.0857, 0.1237)	(0.0864, 0.1252, 0.1701)	(0.0922, 0.1338, 0.1844)	(0.0572, 0.0873, 0.1268)	(0.0419, 0.0677, 0.1021)	(0.0526, 0.0775, 0.1059)	(0.0503, 0.0757, 0.1087)	(0.0673, 0.1173, 0.1729)	(0.0791, 0.1239, 0.1766)	(0.0484, 0.0716, 0.0976)	(0.0316, 0.0472, 0.0658)	(0.0334, 0.0491, 0.0696)	(0.0259, 0.0397, 0.0576)	(0.0464, 0.0641, 0.0839)	(0.0206, 0.03, 0.0418)	(0.0258, 0.0433, 0.0643)	(0.0469, 0.0743, 0.1097)	(0.0271, 0.058, 0.1035)	(0.0055, 0.0165, 0.035)	(0.034, 0.0684, 0.115)	(0.0246, 0.0381, 0.0551)	(0.0749, 0.0952, 0.1173)	(0.0218, 0.0308, 0.0416)	(0.0165, 0.0304, 0.047)	(0.0262, 0.0447, 0.0685)	(0.0368, 0.0545, 0.0741)	(0.0311, 0.047, 0.0682)	(0.0324, 0.0431, 0.0548)	(0.0288, 0.0383, 0.0501)	(0.0242, 0.0452, 0.0724)	(0.0114, 0.0264, 0.0458)	(0.0251, 0.0428, 0.0677)	(0.0255, 0.0401, 0.0601)	(0.0112, 0.023, 0.0384)	(0.0339, 0.0436, 0.0541)	(0.0352, 0.0654, 0.1023)	(0.027, 0.0569, 0.0971)	VG Unavailable
ENSG00000253719	(0.004, 0.0054, 0.0072)	(0.0033, 0.0047, 0.0066)	(0.0032, 0.005, 0.0072)	(0.0046, 0.0068, 0.0092)	(0.003, 0.005, 0.0078)	(0.0029, 0.0043, 0.006)	(0.0004, 0.0054, 0.0151)	(0.0042, 0.0059, 0.0078)	(0.0036, 0.0057, 0.0083)	(0.0019, 0.0036, 0.0058)	(0.0026, 0.0044, 0.0066)	(0.0027, 0.004, 0.0055)	(0.0032, 0.0046, 0.0065)	(0.0026, 0.004, 0.0055)	(0.0021, 0.0032, 0.0045)	(0.0032, 0.0051, 0.0075)	(0.0029, 0.0045, 0.0066)	(0.0032, 0.0048, 0.0067)	(0.0035, 0.0054, 0.0078)	(0.0025, 0.0046, 0.0073)	(0.0016, 0.0036, 0.0063)	(0.0042, 0.0062, 0.0084)	(0.0031, 0.0044, 0.0062)	(0.0044, 0.0066, 0.0091)	(0.0041, 0.0057, 0.0075)	(0.0031, 0.0045, 0.0061)	(0.003, 0.0042, 0.0057)	(0.0039, 0.0061, 0.0086)	(0.0033, 0.0051, 0.0076)	(0.0007, 0.0029, 0.006)	(0.0011, 0.0024, 0.0043)	(0.0007, 0.0027, 0.0055)	(0.0035, 0.0048, 0.0065)	(0.0058, 0.0075, 0.0094)	(0.0034, 0.0047, 0.0063)	(0.0014, 0.0026, 0.0043)	(0.0024, 0.0043, 0.0064)	(0.0038, 0.0061, 0.0089)	(0.0049, 0.0068, 0.0093)	(0.0051, 0.0067, 0.0084)	(0.0041, 0.0052, 0.0066)	(0.0022, 0.0042, 0.0069)	(0.0018, 0.0035, 0.0059)	(0.0025, 0.004, 0.0058)	(0.0041, 0.0055, 0.0073)	(0.0023, 0.0041, 0.0063)	(0.0041, 0.0054, 0.0069)	(0.0022, 0.0039, 0.0064)	(0.0031, 0.0056, 0.009)	(0.0051, 0.0074, 0.0103)
ENSG00000253729	(0.0001, 0.0016, 0.005)	(0.0007, 0.0032, 0.0078)	(0.0043, 0.0106, 0.0195)	(0.0019, 0.006, 0.0135)	(0.0095, 0.0224, 0.0407)	(0.0065, 0.0116, 0.0183)	(0.0004, 0.0172, 0.058)	(0.0027, 0.007, 0.0136)	(0.0, 0.0, 0.0098)	(0.005, 0.0267, 0.0678)	(0.0006, 0.0082, 0.0244)	(0.0005, 0.0062, 0.0174)	(0.0009, 0.0072, 0.0191)	(0.0044, 0.0149, 0.0312)	(0.0009, 0.0089, 0.026)	(0.0008, 0.0124, 0.0367)	(0.0, 0.0071, 0.0344)	(0.0099, 0.0291, 0.0567)	(0.0019, 0.0119, 0.0296)	(0.0044, 0.0338, 0.0901)	(0.0055, 0.0231, 0.0521)	(0.0013, 0.0052, 0.0118)	(0.0041, 0.0084, 0.015)	(0.0038, 0.009, 0.0172)	(0.0009, 0.0033, 0.007)	(0.0036, 0.008, 0.0146)	(0.0023, 0.004, 0.0061)	(0.0009, 0.0062, 0.0158)	(0.0062, 0.0151, 0.0268)	(0.0, 0.0129, 0.0516)	(0.0008, 0.003, 0.007)	(0.0, 0.0022, 0.0214)	(0.0062, 0.0121, 0.0204)	(0.0056, 0.0099, 0.0157)	(0.0041, 0.0081, 0.0139)	(0.0, 0.0033, 0.0114)	(0.0, 0.0026, 0.0116)	(0.0061, 0.0142, 0.0267)	(0.0009, 0.0058, 0.0151)	(0.0038, 0.0081, 0.013)	(0.0086, 0.0135, 0.0198)	(0.0003, 0.005, 0.0152)	(0.0012, 0.0075, 0.0198)	(0.003, 0.0083, 0.0161)	(0.0, 0.0027, 0.0102)	(0.0005, 0.0029, 0.0083)	(0.0032, 0.0073, 0.0132)	(0.0, 0.0019, 0.014)	(0.0012, 0.0075, 0.0202)	(0.0126, 0.0226, 0.0348)
ENSG00000253731	(0.0518, 0.0823, 0.1205)	(0.0958, 0.1476, 0.2115)	VG Unavailable	(0.057, 0.0901, 0.1347)	(0.0129, 0.0398, 0.0817)	(0.0711, 0.1086, 0.1501)	VG Unavailable	(0.0477, 0.0819, 0.1246)	VG Unavailable	VG Unavailable	VG Unavailable	(0.0538, 0.1119, 0.191)	(0.088, 0.1697, 0.2682)	VG Unavailable	VG Unavailable	VG Unavailable	VG Unavailable	VG Unavailable	VG Unavailable	VG Unavailable	VG Unavailable	(0.0334, 0.0705, 0.1156)	(0.0359, 0.0717, 0.1221)	(0.0514, 0.0885, 0.1371)	VG Unavailable	(0.0322, 0.053, 0.0835)	(0.0257, 0.0491, 0.0772)	(0.012, 0.0291, 0.0516)	(0.0231, 0.0443, 0.0726)	VG Unavailable	VG Unavailable	VG Unavailable	(0.038, 0.0707, 0.1104)	VG Unavailable	(0.0507, 0.0814, 0.1169)	(0.0215, 0.0432, 0.0752)	VG Unavailable	VG Unavailable	(0.0143, 0.0355, 0.0664)	(0.0523, 0.0842, 0.1254)	(0.0457, 0.0705, 0.1024)	VG Unavailable	(0.0273, 0.0878, 0.1807)	(0.0097, 0.042, 0.0985)	VG Unavailable	(0.0068, 0.0269, 0.0651)	(0.0399, 0.0674, 0.1023)	(0.019, 0.0508, 0.0986)	(0.0142, 0.0531, 0.1116)	VG Unavailable
ENSG00000253733	VG Unavailable	VG Unavailable	VG Unavailable	VG Unavailable	VG Unavailable	VG Unavailable	VG Unavailable	VG Unavailable	VG Unavailable	VG Unavailable	VG Unavailable	VG Unavailable	VG Unavailable	VG Unavailable	VG Unavailable	VG Unavailable	VG Unavailable	VG Unavailable	VG Unavailable	VG Unavailable	VG Unavailable	VG Unavailable	VG Unavailable	VG Unavailable	VG Unavailable	VG Unavailable	VG Unavailable	VG Unavailable	VG Unavailable	VG Unavailable	VG Unavailable	VG Unavailable	VG Unavailable	VG Unavailable	VG Unavailable	VG Unavailable	VG Unavailable	VG Unavailable	VG Unavailable	VG Unavailable	VG Unavailable	VG Unavailable	VG Unavailable	VG Unavailable	VG Unavailable	(0.0181, 0.0268, 0.0365)	VG Unavailable	VG Unavailable	VG Unavailable	VG Unavailable
ENSG00000253734	VG Unavailable	VG Unavailable	VG Unavailable	VG Unavailable	VG Unavailable	VG Unavailable	VG Unavailable	VG Unavailable	VG Unavailable	VG Unavailable	VG Unavailable	VG Unavailable	VG Unavailable	VG Unavailable	VG Unavailable	VG Unavailable	VG Unavailable	VG Unavailable	VG Unavailable	VG Unavailable	VG Unavailable	VG Unavailable	VG Unavailable	VG Unavailable	VG Unavailable	VG Unavailable	VG Unavailable	VG Unavailable	VG Unavailable	VG Unavailable	VG Unavailable	VG Unavailable	VG Unavailable	VG Unavailable	VG Unavailable	VG Unavailable	VG Unavailable	VG Unavailable	VG Unavailable	VG Unavailable	VG Unavailable	VG Unavailable	VG Unavailable	VG Unavailable	VG Unavailable	(0.0, 0.0036, 0.015)	VG Unavailable	VG Unavailable	VG Unavailable	VG Unavailable
ENSG00000253735	VG Unavailable	VG Unavailable	VG Unavailable	VG Unavailable	VG Unavailable	VG Unavailable	VG Unavailable	VG Unavailable	VG Unavailable	VG Unavailable	VG Unavailable	VG Unavailable	VG Unavailable	VG Unavailable	VG Unavailable	VG Unavailable	VG Unavailable	VG Unavailable	VG Unavailable	VG Unavailable	VG Unavailable	VG Unavailable	VG Unavailable	VG Unavailable	VG Unavailable	VG Unavailable	VG Unavailable	VG Unavailable	VG Unavailable	VG Unavailable	VG Unavailable	VG Unavailable	VG Unavailable	VG Unavailable	VG Unavailable	VG Unavailable	VG Unavailable	VG Unavailable	VG Unavailable	VG Unavailable	VG Unavailable	VG Unavailable	VG Unavailable	VG Unavailable	VG Unavailable	(0.021, 0.0451, 0.0796)	VG Unavailable	VG Unavailable	VG Unavailable	VG Unavailable
ENSG00000253736	VG Unavailable	VG Unavailable	VG Unavailable	VG Unavailable	VG Unavailable	VG Unavailable	VG Unavailable	VG Unavailable	VG Unavailable	VG Unavailable	VG Unavailable	VG Unavailable	VG Unavailable	VG Unavailable	VG Unavailable	VG Unavailable	VG Unavailable	VG Unavailable	VG Unavailable	VG Unavailable	VG Unavailable	VG Unavailable	VG Unavailable	VG Unavailable	VG Unavailable	VG Unavailable	VG Unavailable	VG Unavailable	VG Unavailable	VG Unavailable	VG Unavailable	VG Unavailable	VG Unavailable	VG Unavailable	VG Unavailable	VG Unavailable	VG Unavailable	VG Unavailable	VG Unavailable	VG Unavailable	VG Unavailable	VG Unavailable	VG Unavailable	VG Unavailable	VG Unavailable	(0.0101, 0.0224, 0.0394)	VG Unavailable	VG Unavailable	VG Unavailable	VG Unavailable
ENSG00000253738	(0.0101, 0.0137, 0.0178)	(0.0058, 0.0089, 0.0129)	(0.0016, 0.0044, 0.0082)	(0.0092, 0.0136, 0.0194)	(0.0102, 0.0173, 0.0256)	(0.007, 0.0102, 0.0137)	(0.002, 0.0199, 0.0546)	(0.015, 0.0205, 0.0266)	(0.0015, 0.0035, 0.0061)	(0.004, 0.0077, 0.0124)	(0.0021, 0.0042, 0.0067)	(0.0007, 0.002, 0.0041)	(0.0014, 0.0028, 0.0045)	(0.0016, 0.0033, 0.0054)	(0.001, 0.0024, 0.0045)	(0.0021, 0.0044, 0.0075)	(0.004, 0.0069, 0.0106)	(0.001, 0.0023, 0.004)	(0.0007, 0.0022, 0.0042)	(0.0042, 0.0083, 0.0142)	(0.003, 0.0062, 0.0108)	(0.0074, 0.0111, 0.0157)	(0.0053, 0.0086, 0.0121)	(0.0072, 0.0113, 0.0165)	(0.007, 0.0109, 0.0156)	(0.0047, 0.0075, 0.0106)	(0.0016, 0.0036, 0.0064)	(0.0066, 0.0096, 0.0135)	(0.0059, 0.0093, 0.0131)	(0.0, 0.0019, 0.0078)	(0.0017, 0.0051, 0.0104)	(0.001, 0.0044, 0.01)	(0.0148, 0.0202, 0.0266)	(0.0043, 0.0064, 0.0092)	(0.0089, 0.0118, 0.0153)	(0.0161, 0.0244, 0.0356)	(0.0052, 0.0102, 0.0163)	(0.007, 0.0115, 0.0172)	(0.0008, 0.0019, 0.0036)	(0.0246, 0.0321, 0.0417)	(0.0164, 0.0216, 0.0281)	(0.0027, 0.0072, 0.0131)	(0.0055, 0.0106, 0.0173)	(0.0108, 0.0167, 0.0243)	(0.0065, 0.0109, 0.0161)	(0.014, 0.0184, 0.0234)	(0.0123, 0.0158, 0.0198)	(0.0152, 0.0259, 0.0395)	(0.0135, 0.0249, 0.0388)	(0.1013, 0.1431, 0.1904)
ENSG00000253740	VG Unavailable	VG Unavailable	VG Unavailable	VG Unavailable	VG Unavailable	VG Unavailable	VG Unavailable	VG Unavailable	VG Unavailable	VG Unavailable	VG Unavailable	VG Unavailable	VG Unavailable	VG Unavailable	VG Unavailable	VG Unavailable	VG Unavailable	VG Unavailable	VG Unavailable	VG Unavailable	VG Unavailable	VG Unavailable	VG Unavailable	VG Unavailable	VG Unavailable	VG Unavailable	VG Unavailable	VG Unavailable	VG Unavailable	VG Unavailable	VG Unavailable	VG Unavailable	VG Unavailable	VG Unavailable	VG Unavailable	VG Unavailable	VG Unavailable	VG Unavailable	VG Unavailable	VG Unavailable	VG Unavailable	VG Unavailable	VG Unavailable	VG Unavailable	VG Unavailable	(0.001, 0.0126, 0.0348)	VG Unavailable	VG Unavailable	VG Unavailable	VG Unavailable
ENSG00000253741	(0.1229, 0.1724, 0.2369)	VG Unavailable	VG Unavailable	VG Unavailable	VG Unavailable	VG Unavailable	VG Unavailable	VG Unavailable	(0.0249, 0.0545, 0.0971)	(0.068, 0.1388, 0.2374)	(0.0531, 0.0943, 0.1477)	(0.0372, 0.0662, 0.1068)	(0.0286, 0.0665, 0.1188)	(0.0343, 0.0636, 0.0994)	(0.0416, 0.0813, 0.1384)	(0.0486, 0.1024, 0.1718)	(0.0529, 0.0973, 0.1528)	(0.0556, 0.0952, 0.1439)	(0.065, 0.1199, 0.1966)	(0.04, 0.0864, 0.1534)	(0.0273, 0.0599, 0.0975)	VG Unavailable	VG Unavailable	VG Unavailable	VG Unavailable	VG Unavailable	VG Unavailable	VG Unavailable	VG Unavailable	VG Unavailable	(0.0381, 0.0733, 0.1202)	VG Unavailable	VG Unavailable	(0.0655, 0.0914, 0.1213)	(0.106, 0.1439, 0.1872)	VG Unavailable	VG Unavailable	VG Unavailable	(0.0485, 0.0815, 0.1247)	VG Unavailable	VG Unavailable	VG Unavailable	VG Unavailable	VG Unavailable	VG Unavailable	(0.0004, 0.0026, 0.0061)	VG Unavailable	VG Unavailable	VG Unavailable	VG Unavailable
ENSG00000253755	(0.7846, 0.8939, 0.9987)	(0.8092, 0.8939, 0.9783)	(0.6937, 0.8939, 1.1011)	(0.7795, 0.8939, 1.0097)	(0.765, 0.8939, 1.0292)	(0.712, 0.8939, 1.083)	VG Unavailable	(0.7874, 0.8939, 1.0059)	VG Unavailable	VG Unavailable	VG Unavailable	VG Unavailable	VG Unavailable	VG Unavailable	VG Unavailable	VG Unavailable	VG Unavailable	VG Unavailable	VG Unavailable	VG Unavailable	VG Unavailable	(0.717, 0.8939, 1.1087)	(0.8065, 0.8939, 0.9798)	VG Unavailable	(0.8161, 0.8939, 0.9795)	(0.6598, 0.8939, 1.1912)	VG Unavailable	(0.7084, 0.8939, 1.1027)	(0.6638, 0.8939, 1.1684)	(0.6832, 0.8939, 1.115)	(0.7565, 0.8939, 1.0445)	(0.7595, 0.8939, 1.0404)	(0.8345, 0.8939, 0.9505)	VG Unavailable	(0.7518, 0.8939, 1.0417)	(0.7012, 0.8939, 1.1013)	VG Unavailable	(0.7417, 0.8939, 1.0719)	(0.6638, 0.8939, 1.1639)	(0.7273, 0.8939, 1.0729)	VG Unavailable	(0.781, 0.8939, 1.0252)	(0.794, 0.8939, 0.997)	(nan, nan, nan)	(0.7885, 0.8939, 1.0087)	(0.0764, 0.0987, 0.1239)	(0.8026, 0.8939, 0.9857)	(0.6663, 0.8939, 1.1743)	(0.7413, 0.8939, 1.0416)	(0.831, 0.8939, 0.9537)
ENSG00000253762	VG Unavailable	VG Unavailable	VG Unavailable	VG Unavailable	VG Unavailable	VG Unavailable	VG Unavailable	VG Unavailable	VG Unavailable	VG Unavailable	VG Unavailable	VG Unavailable	VG Unavailable	VG Unavailable	VG Unavailable	VG Unavailable	VG Unavailable	VG Unavailable	VG Unavailable	VG Unavailable	VG Unavailable	(0.0691, 0.128, 0.2037)	VG Unavailable	VG Unavailable	VG Unavailable	VG Unavailable	VG Unavailable	VG Unavailable	VG Unavailable	VG Unavailable	VG Unavailable	VG Unavailable	VG Unavailable	VG Unavailable	VG Unavailable	VG Unavailable	VG Unavailable	VG Unavailable	VG Unavailable	VG Unavailable	VG Unavailable	VG Unavailable	VG Unavailable	VG Unavailable	VG Unavailable	VG Unavailable	VG Unavailable	VG Unavailable	VG Unavailable	VG Unavailable
ENSG00000253764	(0.0683, 0.1065, 0.1536)	VG Unavailable	(0.0421, 0.0602, 0.0809)	VG Unavailable	VG Unavailable	VG Unavailable	VG Unavailable	VG Unavailable	(0.0338, 0.0508, 0.0713)	(0.0227, 0.0374, 0.0585)	(0.0365, 0.0537, 0.0747)	(0.0329, 0.0512, 0.0746)	(0.0353, 0.0547, 0.0795)	(0.0271, 0.0372, 0.0504)	(0.0318, 0.046, 0.0641)	(0.0411, 0.063, 0.0915)	(0.0367, 0.0611, 0.09)	(0.0283, 0.0425, 0.0602)	(0.0375, 0.06, 0.0874)	(0.0635, 0.1063, 0.1638)	(0.0446, 0.0715, 0.1088)	(0.079, 0.1299, 0.2011)	(0.0411, 0.0622, 0.0888)	VG Unavailable	VG Unavailable	VG Unavailable	VG Unavailable	VG Unavailable	VG Unavailable	(0.0481, 0.0933, 0.161)	VG Unavailable	(0.0671, 0.1176, 0.1809)	VG Unavailable	VG Unavailable	VG Unavailable	VG Unavailable	VG Unavailable	(0.1059, 0.1816, 0.2779)	(0.0589, 0.0856, 0.1162)	VG Unavailable	VG Unavailable	VG Unavailable	(0.0154, 0.0335, 0.0606)	(0.0533, 0.0809, 0.1161)	VG Unavailable	VG Unavailable	(0.1071, 0.1458, 0.196)	VG Unavailable	VG Unavailable	VG Unavailable
ENSG00000253766	VG Unavailable	VG Unavailable	(0.1151, 0.1751, 0.2574)	VG Unavailable	VG Unavailable	VG Unavailable	VG Unavailable	VG Unavailable	(0.0, 0.0097, 0.0633)	VG Unavailable	(0.0127, 0.0407, 0.087)	VG Unavailable	VG Unavailable	(0.0002, 0.0132, 0.0459)	(0.0, 0.0013, 0.0573)	(0.0, 0.0187, 0.0772)	(0.0031, 0.0212, 0.0596)	(0.0, 0.0, 0.0097)	VG Unavailable	VG Unavailable	VG Unavailable	VG Unavailable	VG Unavailable	VG Unavailable	VG Unavailable	VG Unavailable	VG Unavailable	VG Unavailable	VG Unavailable	VG Unavailable	VG Unavailable	VG Unavailable	VG Unavailable	VG Unavailable	(0.12, 0.1809, 0.2537)	VG Unavailable	VG Unavailable	VG Unavailable	(0.0091, 0.0304, 0.0635)	VG Unavailable	(0.1637, 0.2329, 0.3208)	(0.0572, 0.1103, 0.1874)	VG Unavailable	VG Unavailable	VG Unavailable	(0.014, 0.0285, 0.0501)	VG Unavailable	VG Unavailable	VG Unavailable	VG Unavailable
ENSG00000253768	VG Unavailable	VG Unavailable	VG Unavailable	VG Unavailable	VG Unavailable	VG Unavailable	VG Unavailable	(0.0365, 0.0537, 0.0783)	VG Unavailable	VG Unavailable	VG Unavailable	VG Unavailable	VG Unavailable	VG Unavailable	VG Unavailable	VG Unavailable	VG Unavailable	VG Unavailable	VG Unavailable	VG Unavailable	VG Unavailable	VG Unavailable	VG Unavailable	VG Unavailable	VG Unavailable	VG Unavailable	VG Unavailable	VG Unavailable	VG Unavailable	VG Unavailable	VG Unavailable	VG Unavailable	VG Unavailable	VG Unavailable	VG Unavailable	VG Unavailable	VG Unavailable	VG Unavailable	VG Unavailable	VG Unavailable	VG Unavailable	VG Unavailable	VG Unavailable	VG Unavailable	VG Unavailable	(0.0233, 0.0451, 0.077)	VG Unavailable	VG Unavailable	VG Unavailable	VG Unavailable
ENSG00000253771	(0.0848, 0.1173, 0.1542)	(0.0482, 0.0696, 0.0948)	VG Unavailable	(0.0415, 0.0585, 0.0757)	(0.0572, 0.089, 0.1269)	(0.0562, 0.0776, 0.1031)	VG Unavailable	(0.0678, 0.0939, 0.1264)	(0.0292, 0.0451, 0.0648)	(0.0338, 0.0544, 0.0766)	(0.0428, 0.0619, 0.0856)	(0.0577, 0.0729, 0.0893)	(0.0478, 0.0628, 0.0793)	(0.0356, 0.0484, 0.0623)	(0.0263, 0.038, 0.0514)	(0.0748, 0.1065, 0.1426)	(0.0205, 0.0309, 0.0431)	(0.0582, 0.0791, 0.1039)	(0.0413, 0.0628, 0.0928)	(0.0551, 0.0863, 0.1247)	(0.0294, 0.0504, 0.077)	(0.0417, 0.063, 0.0895)	(0.0545, 0.0752, 0.1015)	(0.0292, 0.0491, 0.0741)	(0.0645, 0.0985, 0.142)	(0.0281, 0.0475, 0.0702)	(0.024, 0.0352, 0.0487)	(0.0234, 0.041, 0.0609)	(0.0389, 0.0729, 0.1227)	(0.0036, 0.0234, 0.0606)	(0.3233, 0.5341, 0.794)	VG Unavailable	(0.0522, 0.0742, 0.1)	VG Unavailable	(0.0521, 0.0666, 0.082)	(0.0579, 0.0837, 0.1127)	(0.0263, 0.0503, 0.0788)	(0.0637, 0.0969, 0.1355)	(0.0952, 0.134, 0.183)	(0.0632, 0.0965, 0.1404)	VG Unavailable	VG Unavailable	(0.0393, 0.0611, 0.0893)	(0.0745, 0.1204, 0.1784)	(0.0385, 0.077, 0.1266)	(0.0114, 0.0168, 0.0229)	(0.0778, 0.0885, 0.0997)	(0.0406, 0.0664, 0.0997)	(0.0413, 0.0685, 0.1043)	VG Unavailable
ENSG00000253773	(0.0337, 0.0526, 0.0741)	(0.0296, 0.0501, 0.077)	(0.0195, 0.039, 0.0654)	(0.0148, 0.029, 0.0472)	(0.0276, 0.0512, 0.0834)	(0.0218, 0.0369, 0.0558)	VG Unavailable	(0.0213, 0.036, 0.0539)	(0.0057, 0.0186, 0.0395)	(0.0, 0.0, 0.1492)	(0.0071, 0.02, 0.0403)	(0.0045, 0.0124, 0.0237)	(0.011, 0.025, 0.0421)	(0.007, 0.0218, 0.0465)	(0.0293, 0.0604, 0.1069)	(0.0289, 0.0571, 0.0957)	(0.0038, 0.0172, 0.042)	(0.0119, 0.0263, 0.0462)	(0.0129, 0.0363, 0.0714)	(0.006, 0.0312, 0.0735)	(0.0031, 0.0264, 0.073)	(0.0257, 0.0465, 0.0743)	(0.0145, 0.0311, 0.0552)	(0.0143, 0.03, 0.0522)	(0.0143, 0.0243, 0.0381)	(0.0204, 0.0364, 0.057)	(0.0325, 0.0524, 0.0768)	(0.0071, 0.0191, 0.038)	(0.0155, 0.0382, 0.0712)	(0.0, 0.0059, 0.0429)	(0.0044, 0.0224, 0.0533)	VG Unavailable	(0.0356, 0.0513, 0.07)	(0.0434, 0.0687, 0.0997)	(0.0321, 0.0447, 0.0596)	(0.0064, 0.0149, 0.0274)	(0.0293, 0.0555, 0.0926)	(0.028, 0.0456, 0.0694)	(0.0121, 0.0212, 0.0338)	(0.0243, 0.0374, 0.0542)	(0.0295, 0.0434, 0.0607)	(0.0065, 0.025, 0.0555)	(0.0022, 0.0166, 0.045)	(0.0003, 0.009, 0.0294)	(0.0206, 0.0416, 0.0688)	(0.0063, 0.0103, 0.0155)	(0.0192, 0.029, 0.0415)	(0.0165, 0.0405, 0.0731)	(0.0221, 0.047, 0.0874)	VG Unavailable
ENSG00000253781	VG Unavailable	VG Unavailable	VG Unavailable	VG Unavailable	VG Unavailable	VG Unavailable	VG Unavailable	VG Unavailable	VG Unavailable	VG Unavailable	VG Unavailable	VG Unavailable	VG Unavailable	VG Unavailable	VG Unavailable	VG Unavailable	VG Unavailable	VG Unavailable	VG Unavailable	VG Unavailable	VG Unavailable	VG Unavailable	VG Unavailable	VG Unavailable	VG Unavailable	VG Unavailable	VG Unavailable	VG Unavailable	VG Unavailable	VG Unavailable	VG Unavailable	VG Unavailable	VG Unavailable	VG Unavailable	VG Unavailable	VG Unavailable	VG Unavailable	VG Unavailable	VG Unavailable	VG Unavailable	VG Unavailable	VG Unavailable	VG Unavailable	VG Unavailable	VG Unavailable	(0.0037, 0.0162, 0.0371)	VG Unavailable	VG Unavailable	VG Unavailable	VG Unavailable
ENSG00000253787	VG Unavailable	VG Unavailable	VG Unavailable	VG Unavailable	VG Unavailable	VG Unavailable	VG Unavailable	VG Unavailable	VG Unavailable	VG Unavailable	VG Unavailable	VG Unavailable	VG Unavailable	VG Unavailable	VG Unavailable	VG Unavailable	VG Unavailable	VG Unavailable	VG Unavailable	VG Unavailable	VG Unavailable	VG Unavailable	VG Unavailable	VG Unavailable	VG Unavailable	VG Unavailable	VG Unavailable	VG Unavailable	VG Unavailable	VG Unavailable	VG Unavailable	VG Unavailable	VG Unavailable	VG Unavailable	VG Unavailable	VG Unavailable	VG Unavailable	VG Unavailable	VG Unavailable	VG Unavailable	VG Unavailable	VG Unavailable	VG Unavailable	VG Unavailable	VG Unavailable	(0.0069, 0.0115, 0.017)	VG Unavailable	VG Unavailable	VG Unavailable	VG Unavailable
ENSG00000253796	(0.1956, 0.2725, 0.3643)	VG Unavailable	VG Unavailable	VG Unavailable	VG Unavailable	VG Unavailable	VG Unavailable	VG Unavailable	VG Unavailable	VG Unavailable	VG Unavailable	VG Unavailable	VG Unavailable	VG Unavailable	VG Unavailable	VG Unavailable	VG Unavailable	VG Unavailable	VG Unavailable	VG Unavailable	VG Unavailable	VG Unavailable	VG Unavailable	VG Unavailable	VG Unavailable	VG Unavailable	VG Unavailable	VG Unavailable	VG Unavailable	VG Unavailable	VG Unavailable	VG Unavailable	VG Unavailable	VG Unavailable	(0.1555, 0.2398, 0.3545)	VG Unavailable	VG Unavailable	VG Unavailable	VG Unavailable	VG Unavailable	VG Unavailable	VG Unavailable	VG Unavailable	VG Unavailable	VG Unavailable	VG Unavailable	VG Unavailable	VG Unavailable	VG Unavailable	VG Unavailable
ENSG00000253797	(0.0078, 0.0128, 0.0198)	(0.0045, 0.009, 0.0147)	(0.0001, 0.0042, 0.0128)	(0.002, 0.0054, 0.0102)	(0.0032, 0.0098, 0.0192)	(0.0031, 0.0064, 0.0109)	(0.0, 0.0115, 0.0686)	(0.012, 0.0201, 0.0303)	(0.0, 0.0036, 0.0143)	(0.0, 0.0033, 0.0167)	(0.0054, 0.0133, 0.0233)	(0.0048, 0.0126, 0.0237)	(0.0, 0.0, 0.0125)	(0.0074, 0.018, 0.0331)	(0.0006, 0.0057, 0.017)	(0.0049, 0.0135, 0.0275)	(0.0006, 0.0053, 0.0149)	(0.0026, 0.0085, 0.0184)	(0.0, 0.0, 0.0147)	(0.0, 0.0052, 0.0206)	(0.0001, 0.0054, 0.0199)	(0.001, 0.0048, 0.0113)	(0.0, 0.0013, 0.0086)	(0.0011, 0.0052, 0.0127)	(0.0045, 0.0102, 0.0181)	(0.0027, 0.0062, 0.0119)	(0.0002, 0.0022, 0.0061)	(0.0019, 0.0072, 0.0161)	(0.0072, 0.0149, 0.0257)	(0.0, 0.0041, 0.0303)	(0.0027, 0.0092, 0.0196)	(0.0086, 0.0194, 0.0361)	(0.0048, 0.0095, 0.0157)	(0.0088, 0.0152, 0.0233)	(0.0049, 0.0082, 0.0127)	(0.0046, 0.0128, 0.0256)	(0.0019, 0.0081, 0.0173)	(0.0073, 0.0159, 0.0279)	(0.0008, 0.0049, 0.0134)	(0.0099, 0.0172, 0.0273)	(0.0253, 0.0366, 0.0502)	(0.0004, 0.0048, 0.0145)	(0.0, 0.003, 0.0117)	(0.0031, 0.0092, 0.0186)	(0.0, 0.0025, 0.0095)	(0.0, 0.0, 0.0186)	(0.0041, 0.0075, 0.0121)	(0.0007, 0.0059, 0.0164)	(0.0, 0.0003, 0.0461)	(0.0521, 0.0834, 0.1236)
ENSG00000253798	VG Unavailable	VG Unavailable	VG Unavailable	VG Unavailable	VG Unavailable	VG Unavailable	VG Unavailable	VG Unavailable	VG Unavailable	VG Unavailable	VG Unavailable	VG Unavailable	VG Unavailable	VG Unavailable	VG Unavailable	VG Unavailable	VG Unavailable	VG Unavailable	VG Unavailable	VG Unavailable	VG Unavailable	VG Unavailable	VG Unavailable	VG Unavailable	VG Unavailable	VG Unavailable	VG Unavailable	VG Unavailable	VG Unavailable	VG Unavailable	VG Unavailable	VG Unavailable	VG Unavailable	VG Unavailable	VG Unavailable	VG Unavailable	VG Unavailable	VG Unavailable	VG Unavailable	VG Unavailable	VG Unavailable	VG Unavailable	VG Unavailable	VG Unavailable	VG Unavailable	(0.0015, 0.0024, 0.0034)	VG Unavailable	VG Unavailable	VG Unavailable	VG Unavailable
ENSG00000253802	VG Unavailable	VG Unavailable	VG Unavailable	VG Unavailable	VG Unavailable	VG Unavailable	VG Unavailable	VG Unavailable	VG Unavailable	VG Unavailable	VG Unavailable	VG Unavailable	VG Unavailable	VG Unavailable	VG Unavailable	VG Unavailable	VG Unavailable	VG Unavailable	VG Unavailable	VG Unavailable	VG Unavailable	VG Unavailable	VG Unavailable	VG Unavailable	VG Unavailable	VG Unavailable	VG Unavailable	VG Unavailable	VG Unavailable	VG Unavailable	VG Unavailable	VG Unavailable	VG Unavailable	VG Unavailable	VG Unavailable	VG Unavailable	VG Unavailable	VG Unavailable	VG Unavailable	VG Unavailable	VG Unavailable	VG Unavailable	VG Unavailable	VG Unavailable	VG Unavailable	(0.0151, 0.0411, 0.0854)	VG Unavailable	VG Unavailable	VG Unavailable	VG Unavailable
ENSG00000253807	VG Unavailable	VG Unavailable	VG Unavailable	VG Unavailable	VG Unavailable	VG Unavailable	VG Unavailable	VG Unavailable	VG Unavailable	VG Unavailable	VG Unavailable	VG Unavailable	VG Unavailable	VG Unavailable	VG Unavailable	(0.0182, 0.0442, 0.0857)	VG Unavailable	VG Unavailable	VG Unavailable	(0.0145, 0.0411, 0.0825)	(0.0229, 0.043, 0.0702)	VG Unavailable	VG Unavailable	VG Unavailable	VG Unavailable	VG Unavailable	VG Unavailable	(0.0371, 0.0648, 0.0973)	VG Unavailable	VG Unavailable	VG Unavailable	VG Unavailable	VG Unavailable	VG Unavailable	VG Unavailable	VG Unavailable	VG Unavailable	VG Unavailable	VG Unavailable	VG Unavailable	VG Unavailable	VG Unavailable	VG Unavailable	VG Unavailable	VG Unavailable	VG Unavailable	VG Unavailable	VG Unavailable	VG Unavailable	VG Unavailable
ENSG00000253809	VG Unavailable	VG Unavailable	VG Unavailable	VG Unavailable	VG Unavailable	VG Unavailable	VG Unavailable	VG Unavailable	VG Unavailable	VG Unavailable	(0.0007, 0.0146, 0.0501)	VG Unavailable	VG Unavailable	VG Unavailable	VG Unavailable	VG Unavailable	(0.0177, 0.0746, 0.1798)	(0.0128, 0.0598, 0.141)	VG Unavailable	(0.0083, 0.068, 0.1942)	VG Unavailable	VG Unavailable	VG Unavailable	VG Unavailable	VG Unavailable	VG Unavailable	VG Unavailable	(0.0643, 0.1349, 0.2367)	VG Unavailable	VG Unavailable	VG Unavailable	VG Unavailable	VG Unavailable	VG Unavailable	VG Unavailable	VG Unavailable	VG Unavailable	(0.062, 0.1585, 0.3223)	VG Unavailable	VG Unavailable	VG Unavailable	VG Unavailable	VG Unavailable	VG Unavailable	VG Unavailable	(0.0003, 0.014, 0.044)	VG Unavailable	VG Unavailable	(0.0789, 0.239, 0.4975)	VG Unavailable
ENSG00000253818	VG Unavailable	VG Unavailable	VG Unavailable	VG Unavailable	VG Unavailable	VG Unavailable	VG Unavailable	VG Unavailable	VG Unavailable	VG Unavailable	VG Unavailable	VG Unavailable	VG Unavailable	VG Unavailable	VG Unavailable	VG Unavailable	VG Unavailable	VG Unavailable	VG Unavailable	VG Unavailable	VG Unavailable	VG Unavailable	VG Unavailable	VG Unavailable	VG Unavailable	VG Unavailable	VG Unavailable	VG Unavailable	VG Unavailable	VG Unavailable	VG Unavailable	VG Unavailable	VG Unavailable	VG Unavailable	VG Unavailable	VG Unavailable	VG Unavailable	VG Unavailable	VG Unavailable	VG Unavailable	VG Unavailable	VG Unavailable	VG Unavailable	(0.2627, 0.3998, 0.5661)	VG Unavailable	VG Unavailable	VG Unavailable	VG Unavailable	VG Unavailable	VG Unavailable
ENSG00000253819	VG Unavailable	VG Unavailable	VG Unavailable	VG Unavailable	VG Unavailable	VG Unavailable	VG Unavailable	VG Unavailable	VG Unavailable	VG Unavailable	VG Unavailable	VG Unavailable	VG Unavailable	VG Unavailable	VG Unavailable	VG Unavailable	VG Unavailable	VG Unavailable	VG Unavailable	VG Unavailable	VG Unavailable	VG Unavailable	VG Unavailable	VG Unavailable	VG Unavailable	VG Unavailable	VG Unavailable	VG Unavailable	(0.0231, 0.0354, 0.0512)	VG Unavailable	VG Unavailable	(0.0462, 0.0848, 0.1355)	VG Unavailable	(0.0744, 0.1324, 0.2107)	VG Unavailable	VG Unavailable	VG Unavailable	VG Unavailable	VG Unavailable	VG Unavailable	VG Unavailable	VG Unavailable	VG Unavailable	VG Unavailable	VG Unavailable	VG Unavailable	VG Unavailable	VG Unavailable	VG Unavailable	VG Unavailable
ENSG00000253821	VG Unavailable	VG Unavailable	VG Unavailable	VG Unavailable	VG Unavailable	VG Unavailable	VG Unavailable	VG Unavailable	VG Unavailable	VG Unavailable	VG Unavailable	VG Unavailable	VG Unavailable	VG Unavailable	VG Unavailable	VG Unavailable	VG Unavailable	VG Unavailable	VG Unavailable	VG Unavailable	VG Unavailable	VG Unavailable	VG Unavailable	VG Unavailable	VG Unavailable	VG Unavailable	VG Unavailable	VG Unavailable	VG Unavailable	VG Unavailable	VG Unavailable	VG Unavailable	(0.1784, 0.2459, 0.3322)	VG Unavailable	VG Unavailable	VG Unavailable	VG Unavailable	(0.0599, 0.088, 0.1271)	VG Unavailable	VG Unavailable	VG Unavailable	VG Unavailable	VG Unavailable	VG Unavailable	VG Unavailable	VG Unavailable	VG Unavailable	VG Unavailable	VG Unavailable	VG Unavailable
ENSG00000253829	(0.0074, 0.0212, 0.0452)	(0.0004, 0.0131, 0.0422)	VG Unavailable	VG Unavailable	VG Unavailable	(0.0094, 0.0318, 0.0656)	VG Unavailable	(0.0, 0.0071, 0.0428)	VG Unavailable	VG Unavailable	VG Unavailable	VG Unavailable	VG Unavailable	VG Unavailable	VG Unavailable	VG Unavailable	VG Unavailable	VG Unavailable	VG Unavailable	VG Unavailable	VG Unavailable	VG Unavailable	VG Unavailable	VG Unavailable	VG Unavailable	(0.0, 0.0041, 0.0427)	VG Unavailable	(0.0096, 0.0654, 0.1778)	VG Unavailable	VG Unavailable	VG Unavailable	VG Unavailable	(0.0001, 0.0131, 0.0518)	VG Unavailable	(0.0061, 0.018, 0.0366)	VG Unavailable	VG Unavailable	VG Unavailable	VG Unavailable	VG Unavailable	VG Unavailable	VG Unavailable	VG Unavailable	VG Unavailable	VG Unavailable	VG Unavailable	VG Unavailable	VG Unavailable	VG Unavailable	VG Unavailable
ENSG00000253831	VG Unavailable	VG Unavailable	VG Unavailable	VG Unavailable	VG Unavailable	VG Unavailable	VG Unavailable	VG Unavailable	VG Unavailable	VG Unavailable	VG Unavailable	VG Unavailable	VG Unavailable	VG Unavailable	VG Unavailable	VG Unavailable	VG Unavailable	VG Unavailable	VG Unavailable	VG Unavailable	VG Unavailable	VG Unavailable	VG Unavailable	VG Unavailable	VG Unavailable	VG Unavailable	VG Unavailable	VG Unavailable	VG Unavailable	VG Unavailable	(0.0712, 0.149, 0.2531)	VG Unavailable	VG Unavailable	VG Unavailable	VG Unavailable	VG Unavailable	VG Unavailable	VG Unavailable	VG Unavailable	VG Unavailable	VG Unavailable	VG Unavailable	VG Unavailable	VG Unavailable	VG Unavailable	VG Unavailable	VG Unavailable	VG Unavailable	VG Unavailable	VG Unavailable
ENSG00000253837	(0.0166, 0.0256, 0.0374)	(0.0249, 0.0376, 0.0538)	(0.0194, 0.0398, 0.0664)	(0.0172, 0.0244, 0.0336)	(0.0088, 0.0207, 0.0376)	(0.0164, 0.0244, 0.0333)	VG Unavailable	(0.0266, 0.0439, 0.0646)	VG Unavailable	VG Unavailable	VG Unavailable	(0.0251, 0.0443, 0.0687)	(0.022, 0.0432, 0.0718)	(0.0215, 0.0445, 0.0803)	(0.0332, 0.0659, 0.1137)	VG Unavailable	VG Unavailable	VG Unavailable	VG Unavailable	VG Unavailable	(0.0109, 0.0428, 0.0937)	(0.0254, 0.0416, 0.0619)	(0.0202, 0.0379, 0.0625)	(0.0167, 0.0301, 0.0472)	VG Unavailable	(0.021, 0.0358, 0.0541)	(0.0126, 0.0207, 0.0297)	(0.0045, 0.0126, 0.0247)	(0.0224, 0.0392, 0.061)	(0.0, 0.0113, 0.0487)	VG Unavailable	VG Unavailable	(0.0371, 0.0509, 0.065)	(0.064, 0.102, 0.1483)	(0.0305, 0.0436, 0.0574)	(0.0141, 0.0254, 0.0395)	VG Unavailable	(0.012, 0.0239, 0.0398)	(0.0371, 0.0543, 0.0742)	(0.0287, 0.0543, 0.0848)	(0.0272, 0.0466, 0.0745)	VG Unavailable	(0.009, 0.027, 0.0549)	(0.0177, 0.036, 0.0584)	(0.0102, 0.0269, 0.0562)	VG Unavailable	(0.0315, 0.0416, 0.0537)	(0.0155, 0.0288, 0.0462)	(0.0047, 0.0209, 0.0474)	VG Unavailable
ENSG00000253842	VG Unavailable	VG Unavailable	VG Unavailable	VG Unavailable	VG Unavailable	VG Unavailable	VG Unavailable	VG Unavailable	VG Unavailable	VG Unavailable	VG Unavailable	VG Unavailable	VG Unavailable	VG Unavailable	VG Unavailable	VG Unavailable	VG Unavailable	VG Unavailable	VG Unavailable	VG Unavailable	VG Unavailable	VG Unavailable	VG Unavailable	VG Unavailable	VG Unavailable	VG Unavailable	VG Unavailable	VG Unavailable	(0.0071, 0.0261, 0.0616)	VG Unavailable	VG Unavailable	VG Unavailable	VG Unavailable	VG Unavailable	VG Unavailable	VG Unavailable	VG Unavailable	VG Unavailable	VG Unavailable	VG Unavailable	VG Unavailable	VG Unavailable	VG Unavailable	VG Unavailable	VG Unavailable	VG Unavailable	VG Unavailable	VG Unavailable	VG Unavailable	VG Unavailable
ENSG00000253844	VG Unavailable	VG Unavailable	VG Unavailable	VG Unavailable	VG Unavailable	VG Unavailable	VG Unavailable	VG Unavailable	VG Unavailable	VG Unavailable	VG Unavailable	VG Unavailable	VG Unavailable	VG Unavailable	VG Unavailable	VG Unavailable	VG Unavailable	VG Unavailable	VG Unavailable	VG Unavailable	VG Unavailable	VG Unavailable	VG Unavailable	VG Unavailable	VG Unavailable	VG Unavailable	VG Unavailable	VG Unavailable	VG Unavailable	(0.0042, 0.0309, 0.0839)	VG Unavailable	VG Unavailable	VG Unavailable	VG Unavailable	VG Unavailable	VG Unavailable	(0.0063, 0.0194, 0.0384)	VG Unavailable	VG Unavailable	VG Unavailable	VG Unavailable	VG Unavailable	VG Unavailable	VG Unavailable	VG Unavailable	VG Unavailable	VG Unavailable	VG Unavailable	VG Unavailable	VG Unavailable
ENSG00000253846	VG Unavailable	VG Unavailable	VG Unavailable	VG Unavailable	VG Unavailable	VG Unavailable	VG Unavailable	VG Unavailable	VG Unavailable	VG Unavailable	VG Unavailable	VG Unavailable	VG Unavailable	VG Unavailable	VG Unavailable	VG Unavailable	VG Unavailable	VG Unavailable	VG Unavailable	VG Unavailable	VG Unavailable	VG Unavailable	VG Unavailable	VG Unavailable	VG Unavailable	VG Unavailable	(0.0101, 0.025, 0.0478)	VG Unavailable	VG Unavailable	VG Unavailable	VG Unavailable	VG Unavailable	VG Unavailable	VG Unavailable	VG Unavailable	VG Unavailable	VG Unavailable	VG Unavailable	VG Unavailable	VG Unavailable	VG Unavailable	VG Unavailable	VG Unavailable	VG Unavailable	VG Unavailable	VG Unavailable	VG Unavailable	VG Unavailable	VG Unavailable	VG Unavailable
ENSG00000253848	VG Unavailable	VG Unavailable	VG Unavailable	VG Unavailable	VG Unavailable	VG Unavailable	VG Unavailable	VG Unavailable	VG Unavailable	VG Unavailable	VG Unavailable	VG Unavailable	VG Unavailable	VG Unavailable	VG Unavailable	VG Unavailable	VG Unavailable	VG Unavailable	VG Unavailable	VG Unavailable	VG Unavailable	VG Unavailable	VG Unavailable	VG Unavailable	VG Unavailable	VG Unavailable	VG Unavailable	VG Unavailable	VG Unavailable	VG Unavailable	VG Unavailable	VG Unavailable	VG Unavailable	VG Unavailable	VG Unavailable	VG Unavailable	VG Unavailable	VG Unavailable	VG Unavailable	VG Unavailable	VG Unavailable	VG Unavailable	VG Unavailable	VG Unavailable	VG Unavailable	(0.2158, 0.2809, 0.3616)	VG Unavailable	VG Unavailable	VG Unavailable	VG Unavailable
ENSG00000253852	VG Unavailable	VG Unavailable	VG Unavailable	(0.0157, 0.0339, 0.0581)	VG Unavailable	VG Unavailable	VG Unavailable	VG Unavailable	VG Unavailable	VG Unavailable	VG Unavailable	VG Unavailable	VG Unavailable	VG Unavailable	VG Unavailable	VG Unavailable	VG Unavailable	VG Unavailable	VG Unavailable	VG Unavailable	VG Unavailable	VG Unavailable	VG Unavailable	VG Unavailable	VG Unavailable	VG Unavailable	VG Unavailable	(0.0157, 0.0394, 0.0733)	VG Unavailable	VG Unavailable	VG Unavailable	VG Unavailable	VG Unavailable	(0.0152, 0.034, 0.0608)	VG Unavailable	VG Unavailable	VG Unavailable	VG Unavailable	VG Unavailable	VG Unavailable	VG Unavailable	VG Unavailable	VG Unavailable	VG Unavailable	VG Unavailable	VG Unavailable	VG Unavailable	VG Unavailable	VG Unavailable	VG Unavailable
ENSG00000253853	VG Unavailable	VG Unavailable	VG Unavailable	VG Unavailable	VG Unavailable	VG Unavailable	VG Unavailable	VG Unavailable	VG Unavailable	VG Unavailable	VG Unavailable	(0.6979, 0.8939, 1.1027)	(0.6796, 0.8939, 1.1321)	(0.3948, 0.61, 0.8768)	(0.2635, 0.4188, 0.6164)	VG Unavailable	VG Unavailable	VG Unavailable	VG Unavailable	VG Unavailable	VG Unavailable	VG Unavailable	VG Unavailable	(0.4727, 0.6765, 0.9136)	VG Unavailable	(0.596, 0.8362, 1.089)	(0.6995, 0.8939, 1.108)	VG Unavailable	VG Unavailable	VG Unavailable	(0.6726, 0.8939, 1.1262)	VG Unavailable	(0.5696, 0.8939, 1.2878)	VG Unavailable	VG Unavailable	VG Unavailable	VG Unavailable	VG Unavailable	VG Unavailable	VG Unavailable	VG Unavailable	VG Unavailable	(0.2977, 0.4727, 0.7149)	VG Unavailable	VG Unavailable	(0.0323, 0.0436, 0.057)	VG Unavailable	VG Unavailable	VG Unavailable	VG Unavailable
ENSG00000253854	VG Unavailable	VG Unavailable	VG Unavailable	VG Unavailable	VG Unavailable	VG Unavailable	VG Unavailable	VG Unavailable	VG Unavailable	VG Unavailable	VG Unavailable	(0.0, 0.0003, 0.1544)	(0.0055, 0.0253, 0.0579)	VG Unavailable	VG Unavailable	VG Unavailable	VG Unavailable	VG Unavailable	VG Unavailable	VG Unavailable	VG Unavailable	VG Unavailable	VG Unavailable	VG Unavailable	VG Unavailable	VG Unavailable	(0.0004, 0.0111, 0.0405)	VG Unavailable	VG Unavailable	VG Unavailable	VG Unavailable	VG Unavailable	VG Unavailable	VG Unavailable	(0.0129, 0.0267, 0.0465)	(0.0055, 0.0268, 0.0617)	VG Unavailable	VG Unavailable	(0.0231, 0.0478, 0.0815)	VG Unavailable	VG Unavailable	VG Unavailable	VG Unavailable	VG Unavailable	VG Unavailable	VG Unavailable	(0.0073, 0.021, 0.0409)	VG Unavailable	VG Unavailable	VG Unavailable
ENSG00000253857	VG Unavailable	VG Unavailable	VG Unavailable	VG Unavailable	VG Unavailable	VG Unavailable	VG Unavailable	VG Unavailable	VG Unavailable	VG Unavailable	VG Unavailable	VG Unavailable	VG Unavailable	VG Unavailable	VG Unavailable	VG Unavailable	VG Unavailable	VG Unavailable	VG Unavailable	VG Unavailable	VG Unavailable	VG Unavailable	VG Unavailable	VG Unavailable	VG Unavailable	VG Unavailable	VG Unavailable	VG Unavailable	VG Unavailable	VG Unavailable	VG Unavailable	VG Unavailable	VG Unavailable	VG Unavailable	VG Unavailable	VG Unavailable	VG Unavailable	VG Unavailable	VG Unavailable	VG Unavailable	VG Unavailable	VG Unavailable	VG Unavailable	VG Unavailable	VG Unavailable	(0.0069, 0.0135, 0.0229)	VG Unavailable	VG Unavailable	VG Unavailable	VG Unavailable
ENSG00000253859	(nan, nan, nan)	(nan, nan, nan)	(0.0422, 0.078, 0.1259)	(0.0603, 0.0872, 0.1218)	(0.0355, 0.0472, 0.0618)	(0.0709, 0.091, 0.1137)	(0.0359, 0.1297, 0.3058)	(0.0297, 0.0368, 0.0438)	(0.0068, 0.011, 0.0155)	(0.0038, 0.0057, 0.0082)	(0.0041, 0.0057, 0.0077)	(0.0043, 0.0066, 0.0091)	(0.0062, 0.0098, 0.014)	(0.0034, 0.005, 0.0069)	(0.0069, 0.0097, 0.0129)	(0.0024, 0.0036, 0.005)	(0.0015, 0.0023, 0.0032)	(0.0059, 0.0084, 0.0111)	(0.0027, 0.0041, 0.0055)	(0.0016, 0.0026, 0.0038)	(0.0013, 0.002, 0.0029)	(0.036, 0.0501, 0.0667)	(0.0586, 0.0781, 0.1008)	(0.0446, 0.0613, 0.0793)	(0.0699, 0.0995, 0.1365)	(0.0573, 0.072, 0.0886)	VG Unavailable	(0.0716, 0.0925, 0.1176)	(0.0796, 0.1017, 0.1238)	VG Unavailable	VG Unavailable	VG Unavailable	(0.0593, 0.0743, 0.0923)	(0.0713, 0.0876, 0.1064)	(0.0146, 0.0172, 0.0201)	(0.0837, 0.1891, 0.3404)	(0.0624, 0.1056, 0.1623)	(0.0127, 0.0262, 0.0459)	(0.0156, 0.0539, 0.1193)	(0.0628, 0.0828, 0.1046)	(0.0472, 0.0589, 0.0724)	(0.0155, 0.0266, 0.0416)	(0.0124, 0.0231, 0.0397)	(0.2571, 0.401, 0.5897)	(0.0441, 0.0669, 0.0937)	(0.0121, 0.0243, 0.0407)	(0.043, 0.0523, 0.0626)	(0.0271, 0.0776, 0.1514)	(0.0427, 0.0749, 0.1156)	(0.5155, 0.8536, 1.3134)
ENSG00000253865	VG Unavailable	VG Unavailable	VG Unavailable	(0.0, 0.0, 0.0174)	VG Unavailable	(0.008, 0.0242, 0.0496)	VG Unavailable	VG Unavailable	VG Unavailable	VG Unavailable	VG Unavailable	VG Unavailable	VG Unavailable	VG Unavailable	VG Unavailable	VG Unavailable	VG Unavailable	VG Unavailable	VG Unavailable	VG Unavailable	VG Unavailable	VG Unavailable	VG Unavailable	VG Unavailable	VG Unavailable	(0.005, 0.0303, 0.0759)	VG Unavailable	VG Unavailable	VG Unavailable	VG Unavailable	VG Unavailable	VG Unavailable	VG Unavailable	VG Unavailable	(0.005, 0.0132, 0.0247)	VG Unavailable	VG Unavailable	VG Unavailable	VG Unavailable	VG Unavailable	VG Unavailable	VG Unavailable	VG Unavailable	VG Unavailable	VG Unavailable	(0.0, 0.0, 0.1948)	VG Unavailable	VG Unavailable	VG Unavailable	VG Unavailable
ENSG00000253868	VG Unavailable	VG Unavailable	VG Unavailable	VG Unavailable	VG Unavailable	VG Unavailable	VG Unavailable	VG Unavailable	VG Unavailable	(0.0, 0.0099, 0.0703)	(0.0151, 0.0413, 0.0851)	VG Unavailable	VG Unavailable	VG Unavailable	VG Unavailable	VG Unavailable	VG Unavailable	VG Unavailable	VG Unavailable	VG Unavailable	VG Unavailable	(0.016, 0.0588, 0.1295)	(0.0205, 0.0308, 0.0432)	VG Unavailable	VG Unavailable	VG Unavailable	VG Unavailable	VG Unavailable	VG Unavailable	(0.0433, 0.1236, 0.2372)	VG Unavailable	VG Unavailable	VG Unavailable	(0.1272, 0.245, 0.4178)	VG Unavailable	VG Unavailable	VG Unavailable	VG Unavailable	VG Unavailable	VG Unavailable	VG Unavailable	VG Unavailable	(0.0036, 0.0099, 0.0193)	VG Unavailable	(0.0057, 0.0094, 0.0137)	(0.0073, 0.0108, 0.0146)	(0.0224, 0.0376, 0.056)	VG Unavailable	VG Unavailable	VG Unavailable
ENSG00000253871	VG Unavailable	VG Unavailable	VG Unavailable	VG Unavailable	VG Unavailable	VG Unavailable	VG Unavailable	VG Unavailable	VG Unavailable	VG Unavailable	VG Unavailable	VG Unavailable	VG Unavailable	VG Unavailable	VG Unavailable	VG Unavailable	VG Unavailable	VG Unavailable	VG Unavailable	VG Unavailable	VG Unavailable	VG Unavailable	VG Unavailable	VG Unavailable	VG Unavailable	VG Unavailable	VG Unavailable	VG Unavailable	VG Unavailable	VG Unavailable	VG Unavailable	VG Unavailable	VG Unavailable	VG Unavailable	VG Unavailable	VG Unavailable	VG Unavailable	VG Unavailable	VG Unavailable	VG Unavailable	VG Unavailable	VG Unavailable	VG Unavailable	VG Unavailable	VG Unavailable	(0.0037, 0.0102, 0.0207)	VG Unavailable	VG Unavailable	VG Unavailable	VG Unavailable
ENSG00000253873	VG Unavailable	VG Unavailable	VG Unavailable	VG Unavailable	VG Unavailable	VG Unavailable	VG Unavailable	VG Unavailable	VG Unavailable	VG Unavailable	VG Unavailable	VG Unavailable	VG Unavailable	VG Unavailable	VG Unavailable	VG Unavailable	VG Unavailable	VG Unavailable	VG Unavailable	VG Unavailable	VG Unavailable	VG Unavailable	VG Unavailable	VG Unavailable	VG Unavailable	VG Unavailable	(0.0134, 0.0222, 0.0323)	VG Unavailable	VG Unavailable	VG Unavailable	VG Unavailable	VG Unavailable	VG Unavailable	VG Unavailable	VG Unavailable	VG Unavailable	VG Unavailable	VG Unavailable	VG Unavailable	VG Unavailable	VG Unavailable	VG Unavailable	VG Unavailable	VG Unavailable	VG Unavailable	VG Unavailable	VG Unavailable	VG Unavailable	VG Unavailable	VG Unavailable
ENSG00000253877	VG Unavailable	VG Unavailable	VG Unavailable	VG Unavailable	VG Unavailable	VG Unavailable	VG Unavailable	VG Unavailable	VG Unavailable	(0.0, 0.016, 0.0701)	(0.0065, 0.0306, 0.0749)	VG Unavailable	VG Unavailable	VG Unavailable	VG Unavailable	(0.0128, 0.0418, 0.0879)	VG Unavailable	VG Unavailable	(0.0038, 0.0252, 0.062)	(0.0142, 0.0539, 0.1233)	VG Unavailable	VG Unavailable	VG Unavailable	VG Unavailable	VG Unavailable	VG Unavailable	VG Unavailable	VG Unavailable	VG Unavailable	VG Unavailable	VG Unavailable	VG Unavailable	VG Unavailable	VG Unavailable	VG Unavailable	VG Unavailable	VG Unavailable	VG Unavailable	VG Unavailable	VG Unavailable	VG Unavailable	VG Unavailable	VG Unavailable	VG Unavailable	VG Unavailable	VG Unavailable	VG Unavailable	VG Unavailable	VG Unavailable	VG Unavailable
ENSG00000253878	VG Unavailable	VG Unavailable	VG Unavailable	VG Unavailable	VG Unavailable	VG Unavailable	VG Unavailable	VG Unavailable	VG Unavailable	VG Unavailable	VG Unavailable	VG Unavailable	VG Unavailable	VG Unavailable	VG Unavailable	VG Unavailable	VG Unavailable	VG Unavailable	VG Unavailable	VG Unavailable	VG Unavailable	VG Unavailable	VG Unavailable	VG Unavailable	VG Unavailable	VG Unavailable	VG Unavailable	VG Unavailable	VG Unavailable	VG Unavailable	VG Unavailable	VG Unavailable	VG Unavailable	VG Unavailable	VG Unavailable	VG Unavailable	VG Unavailable	VG Unavailable	VG Unavailable	VG Unavailable	VG Unavailable	VG Unavailable	VG Unavailable	VG Unavailable	VG Unavailable	(0.0017, 0.02, 0.0566)	VG Unavailable	VG Unavailable	VG Unavailable	VG Unavailable
ENSG00000253880	VG Unavailable	VG Unavailable	VG Unavailable	VG Unavailable	VG Unavailable	VG Unavailable	VG Unavailable	VG Unavailable	VG Unavailable	VG Unavailable	VG Unavailable	VG Unavailable	VG Unavailable	VG Unavailable	VG Unavailable	VG Unavailable	VG Unavailable	VG Unavailable	VG Unavailable	VG Unavailable	VG Unavailable	VG Unavailable	VG Unavailable	VG Unavailable	VG Unavailable	VG Unavailable	VG Unavailable	VG Unavailable	VG Unavailable	VG Unavailable	VG Unavailable	VG Unavailable	VG Unavailable	VG Unavailable	VG Unavailable	VG Unavailable	VG Unavailable	VG Unavailable	VG Unavailable	VG Unavailable	VG Unavailable	VG Unavailable	VG Unavailable	VG Unavailable	VG Unavailable	(0.0355, 0.0527, 0.0721)	VG Unavailable	VG Unavailable	VG Unavailable	VG Unavailable
ENSG00000253882	VG Unavailable	VG Unavailable	VG Unavailable	VG Unavailable	VG Unavailable	VG Unavailable	VG Unavailable	VG Unavailable	VG Unavailable	VG Unavailable	VG Unavailable	VG Unavailable	VG Unavailable	VG Unavailable	VG Unavailable	VG Unavailable	VG Unavailable	VG Unavailable	VG Unavailable	VG Unavailable	VG Unavailable	VG Unavailable	VG Unavailable	VG Unavailable	(0.4005, 0.5845, 0.7915)	VG Unavailable	VG Unavailable	VG Unavailable	VG Unavailable	VG Unavailable	(0.362, 0.8939, 1.6395)	VG Unavailable	(0.305, 0.4622, 0.6645)	VG Unavailable	VG Unavailable	VG Unavailable	VG Unavailable	VG Unavailable	VG Unavailable	VG Unavailable	(0.4589, 0.6504, 0.8609)	VG Unavailable	VG Unavailable	VG Unavailable	VG Unavailable	VG Unavailable	VG Unavailable	VG Unavailable	VG Unavailable	(0.6476, 0.8939, 1.2009)
ENSG00000253887	VG Unavailable	VG Unavailable	VG Unavailable	VG Unavailable	VG Unavailable	VG Unavailable	VG Unavailable	VG Unavailable	VG Unavailable	VG Unavailable	VG Unavailable	VG Unavailable	VG Unavailable	VG Unavailable	VG Unavailable	VG Unavailable	VG Unavailable	VG Unavailable	VG Unavailable	VG Unavailable	VG Unavailable	VG Unavailable	VG Unavailable	VG Unavailable	VG Unavailable	VG Unavailable	VG Unavailable	VG Unavailable	VG Unavailable	VG Unavailable	VG Unavailable	VG Unavailable	VG Unavailable	VG Unavailable	VG Unavailable	VG Unavailable	VG Unavailable	VG Unavailable	VG Unavailable	VG Unavailable	VG Unavailable	VG Unavailable	VG Unavailable	VG Unavailable	VG Unavailable	(0.0884, 0.1196, 0.1549)	VG Unavailable	VG Unavailable	VG Unavailable	VG Unavailable
ENSG00000253893	VG Unavailable	VG Unavailable	VG Unavailable	VG Unavailable	VG Unavailable	VG Unavailable	VG Unavailable	VG Unavailable	VG Unavailable	VG Unavailable	VG Unavailable	VG Unavailable	VG Unavailable	VG Unavailable	VG Unavailable	VG Unavailable	VG Unavailable	VG Unavailable	VG Unavailable	VG Unavailable	VG Unavailable	VG Unavailable	VG Unavailable	VG Unavailable	(0.6953, 0.8939, 1.1236)	VG Unavailable	VG Unavailable	VG Unavailable	VG Unavailable	VG Unavailable	VG Unavailable	VG Unavailable	VG Unavailable	VG Unavailable	VG Unavailable	VG Unavailable	VG Unavailable	VG Unavailable	VG Unavailable	(0.3313, 0.4514, 0.6009)	(0.3335, 0.4543, 0.5907)	VG Unavailable	VG Unavailable	VG Unavailable	VG Unavailable	VG Unavailable	VG Unavailable	VG Unavailable	VG Unavailable	VG Unavailable
ENSG00000253897	VG Unavailable	VG Unavailable	VG Unavailable	VG Unavailable	VG Unavailable	VG Unavailable	VG Unavailable	VG Unavailable	VG Unavailable	VG Unavailable	VG Unavailable	VG Unavailable	VG Unavailable	VG Unavailable	VG Unavailable	VG Unavailable	VG Unavailable	VG Unavailable	VG Unavailable	VG Unavailable	VG Unavailable	VG Unavailable	VG Unavailable	VG Unavailable	VG Unavailable	VG Unavailable	VG Unavailable	VG Unavailable	VG Unavailable	VG Unavailable	VG Unavailable	VG Unavailable	VG Unavailable	VG Unavailable	VG Unavailable	VG Unavailable	VG Unavailable	VG Unavailable	VG Unavailable	VG Unavailable	VG Unavailable	VG Unavailable	VG Unavailable	VG Unavailable	VG Unavailable	(0.0139, 0.0237, 0.0343)	VG Unavailable	VG Unavailable	VG Unavailable	VG Unavailable
ENSG00000253921	(0.1745, 0.3503, 0.5826)	(0.0, 0.0005, 0.0235)	VG Unavailable	(0.0021, 0.0158, 0.0416)	VG Unavailable	(0.1355, 0.3825, 0.7511)	VG Unavailable	(0.1164, 0.3244, 0.6327)	VG Unavailable	VG Unavailable	VG Unavailable	VG Unavailable	VG Unavailable	VG Unavailable	(0.0, 0.0201, 0.0839)	VG Unavailable	VG Unavailable	VG Unavailable	VG Unavailable	VG Unavailable	VG Unavailable	(0.0002, 0.0086, 0.0313)	VG Unavailable	VG Unavailable	(0.0, 0.0065, 0.029)	(0.0542, 0.1834, 0.4015)	(0.0996, 0.2515, 0.4672)	(0.0, 0.0157, 0.0593)	(0.0, 0.0085, 0.0418)	VG Unavailable	VG Unavailable	VG Unavailable	(0.001, 0.018, 0.0611)	(0.0324, 0.1281, 0.2921)	(0.1623, 0.2854, 0.4469)	VG Unavailable	(0.0, 0.0194, 0.0773)	(0.0, 0.0177, 0.0687)	VG Unavailable	(0.0, 0.0072, 0.0294)	(0.0004, 0.0125, 0.0409)	VG Unavailable	VG Unavailable	(0.0, 0.0581, 0.2111)	(0.0, 0.0932, 0.5455)	(0.0501, 0.0817, 0.122)	(0.0689, 0.182, 0.367)	VG Unavailable	VG Unavailable	(0.0398, 0.2032, 0.5292)
ENSG00000253925	VG Unavailable	VG Unavailable	VG Unavailable	VG Unavailable	VG Unavailable	VG Unavailable	VG Unavailable	VG Unavailable	VG Unavailable	VG Unavailable	VG Unavailable	VG Unavailable	VG Unavailable	VG Unavailable	VG Unavailable	VG Unavailable	VG Unavailable	VG Unavailable	VG Unavailable	VG Unavailable	VG Unavailable	VG Unavailable	VG Unavailable	VG Unavailable	VG Unavailable	VG Unavailable	(0.0168, 0.0304, 0.0493)	(0.0161, 0.0272, 0.0402)	(0.0116, 0.0197, 0.0306)	VG Unavailable	VG Unavailable	VG Unavailable	VG Unavailable	VG Unavailable	(0.0157, 0.0294, 0.0457)	VG Unavailable	VG Unavailable	VG Unavailable	VG Unavailable	(0.0055, 0.0172, 0.0358)	VG Unavailable	VG Unavailable	VG Unavailable	VG Unavailable	VG Unavailable	VG Unavailable	VG Unavailable	VG Unavailable	VG Unavailable	VG Unavailable
ENSG00000253931	VG Unavailable	VG Unavailable	VG Unavailable	VG Unavailable	VG Unavailable	VG Unavailable	VG Unavailable	VG Unavailable	VG Unavailable	VG Unavailable	VG Unavailable	VG Unavailable	VG Unavailable	VG Unavailable	VG Unavailable	VG Unavailable	VG Unavailable	VG Unavailable	VG Unavailable	VG Unavailable	VG Unavailable	VG Unavailable	VG Unavailable	VG Unavailable	(0.3826, 0.612, 0.8896)	VG Unavailable	VG Unavailable	VG Unavailable	VG Unavailable	VG Unavailable	VG Unavailable	VG Unavailable	VG Unavailable	(0.0423, 0.0672, 0.0994)	VG Unavailable	VG Unavailable	VG Unavailable	VG Unavailable	(0.0217, 0.0554, 0.1117)	VG Unavailable	VG Unavailable	VG Unavailable	VG Unavailable	VG Unavailable	VG Unavailable	VG Unavailable	VG Unavailable	VG Unavailable	(0.1675, 0.2768, 0.4201)	(0.0414, 0.0764, 0.1162)
ENSG00000253939	VG Unavailable	(0.1541, 0.2477, 0.3614)	VG Unavailable	VG Unavailable	VG Unavailable	VG Unavailable	VG Unavailable	VG Unavailable	VG Unavailable	VG Unavailable	VG Unavailable	VG Unavailable	VG Unavailable	VG Unavailable	VG Unavailable	VG Unavailable	VG Unavailable	VG Unavailable	VG Unavailable	VG Unavailable	VG Unavailable	VG Unavailable	VG Unavailable	VG Unavailable	VG Unavailable	VG Unavailable	VG Unavailable	VG Unavailable	VG Unavailable	VG Unavailable	VG Unavailable	(0.0963, 0.142, 0.1937)	(0.0804, 0.1111, 0.1502)	VG Unavailable	VG Unavailable	VG Unavailable	VG Unavailable	VG Unavailable	VG Unavailable	VG Unavailable	VG Unavailable	VG Unavailable	(0.0167, 0.0659, 0.1547)	VG Unavailable	VG Unavailable	(0.0153, 0.0265, 0.0394)	(0.029, 0.0387, 0.05)	VG Unavailable	VG Unavailable	VG Unavailable
ENSG00000253944	(0.0939, 0.121, 0.1507)	(0.0523, 0.0827, 0.1246)	(0.0579, 0.0759, 0.0963)	(0.0479, 0.076, 0.1081)	(0.0632, 0.0949, 0.1343)	(0.0762, 0.0928, 0.1103)	(0.0102, 0.061, 0.1524)	(0.0676, 0.0893, 0.1139)	(0.0316, 0.057, 0.0924)	(0.0451, 0.0767, 0.1176)	(0.0298, 0.0477, 0.0701)	VG Unavailable	VG Unavailable	(0.0408, 0.068, 0.1033)	(0.0184, 0.0413, 0.0748)	(0.0175, 0.0367, 0.0652)	(0.0356, 0.0663, 0.1057)	(0.0338, 0.0532, 0.0758)	(0.046, 0.0728, 0.1127)	(0.0434, 0.0733, 0.1196)	(0.031, 0.0514, 0.0814)	(0.039, 0.0583, 0.0837)	(0.0534, 0.075, 0.1001)	(0.08, 0.1056, 0.1377)	(0.0785, 0.1016, 0.1272)	(0.0747, 0.0992, 0.1267)	VG Unavailable	(0.049, 0.0788, 0.1176)	(0.0895, 0.1263, 0.172)	(0.0073, 0.0253, 0.0582)	VG Unavailable	(0.0172, 0.0234, 0.0306)	(0.047, 0.0608, 0.0764)	(0.0603, 0.1007, 0.154)	(0.0523, 0.0643, 0.078)	(0.0371, 0.0522, 0.071)	(0.0949, 0.1207, 0.1464)	(0.0308, 0.0419, 0.0546)	(0.016, 0.0282, 0.0439)	(0.0855, 0.1119, 0.1457)	(0.0976, 0.1221, 0.1493)	(0.0349, 0.0528, 0.0749)	(0.0806, 0.1376, 0.2081)	(0.0509, 0.0803, 0.1212)	(0.0682, 0.0894, 0.1154)	(0.0269, 0.0496, 0.0823)	(0.0451, 0.0628, 0.0829)	(0.0409, 0.0674, 0.1009)	(0.0854, 0.1331, 0.1934)	VG Unavailable
ENSG00000253948	(0.0098, 0.0185, 0.0295)	(0.0053, 0.0181, 0.0378)	(0.0005, 0.0074, 0.0233)	(0.0048, 0.0114, 0.0222)	(0.0054, 0.0154, 0.0318)	(0.0084, 0.0171, 0.0289)	(0.0, 0.0019, 0.0664)	(0.0101, 0.0203, 0.0344)	(0.0008, 0.0239, 0.0755)	VG Unavailable	(0.0036, 0.0209, 0.0533)	(0.0, 0.0011, 0.0128)	(0.0, 0.0039, 0.0142)	(0.0164, 0.0452, 0.0914)	VG Unavailable	(0.0104, 0.0428, 0.0969)	(0.015, 0.0447, 0.0889)	(0.003, 0.0149, 0.0373)	VG Unavailable	VG Unavailable	(0.0226, 0.0615, 0.1187)	(0.0036, 0.0119, 0.0232)	(0.0012, 0.0077, 0.0204)	(0.0016, 0.0073, 0.0174)	(0.0075, 0.0169, 0.0295)	(0.006, 0.0126, 0.0233)	(0.0, 0.0037, 0.0136)	(0.0, 0.0049, 0.0228)	(0.0037, 0.0154, 0.0369)	(0.0022, 0.0246, 0.0743)	(0.0056, 0.0151, 0.0297)	VG Unavailable	(0.0037, 0.0115, 0.0225)	(0.0064, 0.0163, 0.0301)	(0.0089, 0.0138, 0.0199)	(0.0028, 0.0092, 0.0202)	(0.0016, 0.0102, 0.0277)	(0.0022, 0.0082, 0.0173)	(0.0012, 0.0059, 0.0145)	(0.0081, 0.019, 0.035)	(0.0208, 0.0332, 0.0471)	(0.0, 0.0001, 0.3585)	(0.001, 0.0075, 0.0212)	(0.0025, 0.0104, 0.0242)	(0.0007, 0.0086, 0.0267)	(0.0, 0.0009, 0.0114)	(0.0062, 0.0108, 0.0165)	(0.0, 0.0028, 0.0124)	(0.0, 0.0036, 0.0169)	(0.0132, 0.0276, 0.0453)
ENSG00000253953	VG Unavailable	VG Unavailable	VG Unavailable	VG Unavailable	VG Unavailable	VG Unavailable	VG Unavailable	VG Unavailable	VG Unavailable	VG Unavailable	VG Unavailable	VG Unavailable	VG Unavailable	VG Unavailable	VG Unavailable	VG Unavailable	VG Unavailable	VG Unavailable	VG Unavailable	VG Unavailable	VG Unavailable	VG Unavailable	VG Unavailable	VG Unavailable	VG Unavailable	VG Unavailable	(0.0102, 0.02, 0.0351)	VG Unavailable	VG Unavailable	VG Unavailable	VG Unavailable	VG Unavailable	VG Unavailable	VG Unavailable	VG Unavailable	VG Unavailable	VG Unavailable	VG Unavailable	VG Unavailable	VG Unavailable	VG Unavailable	VG Unavailable	VG Unavailable	VG Unavailable	VG Unavailable	VG Unavailable	VG Unavailable	VG Unavailable	VG Unavailable	VG Unavailable
ENSG00000253955	VG Unavailable	VG Unavailable	VG Unavailable	VG Unavailable	VG Unavailable	VG Unavailable	VG Unavailable	(0.0664, 0.1037, 0.149)	VG Unavailable	VG Unavailable	VG Unavailable	VG Unavailable	VG Unavailable	VG Unavailable	VG Unavailable	VG Unavailable	VG Unavailable	VG Unavailable	VG Unavailable	VG Unavailable	VG Unavailable	VG Unavailable	VG Unavailable	VG Unavailable	VG Unavailable	VG Unavailable	VG Unavailable	VG Unavailable	VG Unavailable	VG Unavailable	VG Unavailable	VG Unavailable	VG Unavailable	VG Unavailable	(0.0385, 0.0617, 0.0942)	VG Unavailable	VG Unavailable	VG Unavailable	VG Unavailable	VG Unavailable	VG Unavailable	VG Unavailable	VG Unavailable	VG Unavailable	VG Unavailable	(0.0094, 0.0153, 0.024)	(0.0276, 0.0519, 0.0816)	VG Unavailable	VG Unavailable	VG Unavailable
ENSG00000253958	(0.015, 0.02, 0.0256)	(0.0148, 0.0204, 0.027)	(0.0281, 0.0547, 0.0891)	(0.0152, 0.0245, 0.0353)	(0.0128, 0.0268, 0.0451)	(0.063, 0.0898, 0.1202)	VG Unavailable	(0.0177, 0.0237, 0.0307)	VG Unavailable	VG Unavailable	VG Unavailable	VG Unavailable	VG Unavailable	VG Unavailable	VG Unavailable	VG Unavailable	VG Unavailable	VG Unavailable	VG Unavailable	VG Unavailable	VG Unavailable	(0.0076, 0.0194, 0.0364)	(0.0173, 0.023, 0.0293)	(0.0859, 0.1248, 0.1704)	(0.0242, 0.0338, 0.045)	(0.0556, 0.0865, 0.1234)	(0.0781, 0.1055, 0.1388)	VG Unavailable	VG Unavailable	(0.0125, 0.0335, 0.0653)	VG Unavailable	(0.0046, 0.009, 0.0151)	(0.0622, 0.0775, 0.0932)	VG Unavailable	(0.0278, 0.0471, 0.0733)	(0.0334, 0.0605, 0.0969)	(0.0109, 0.0205, 0.033)	(0.0099, 0.0231, 0.0429)	(0.0852, 0.1384, 0.2106)	(0.2775, 0.3254, 0.3827)	(0.2539, 0.2955, 0.3406)	(0.0316, 0.0507, 0.0725)	(0.0133, 0.0226, 0.0333)	(0.0277, 0.0481, 0.0733)	(0.0192, 0.0258, 0.0333)	(0.0069, 0.0219, 0.047)	(0.0214, 0.027, 0.0342)	(0.0163, 0.0496, 0.097)	(0.0445, 0.0753, 0.1159)	VG Unavailable
ENSG00000253959	(0.64, 0.8939, 1.2044)	(0.5686, 0.8939, 1.3002)	VG Unavailable	VG Unavailable	VG Unavailable	VG Unavailable	VG Unavailable	(0.5371, 0.8939, 1.3646)	VG Unavailable	VG Unavailable	VG Unavailable	VG Unavailable	VG Unavailable	(0.0323, 0.0772, 0.1428)	VG Unavailable	VG Unavailable	VG Unavailable	VG Unavailable	VG Unavailable	VG Unavailable	VG Unavailable	VG Unavailable	VG Unavailable	VG Unavailable	VG Unavailable	VG Unavailable	VG Unavailable	VG Unavailable	VG Unavailable	VG Unavailable	VG Unavailable	VG Unavailable	VG Unavailable	VG Unavailable	VG Unavailable	VG Unavailable	VG Unavailable	VG Unavailable	VG Unavailable	VG Unavailable	VG Unavailable	VG Unavailable	VG Unavailable	VG Unavailable	VG Unavailable	VG Unavailable	VG Unavailable	VG Unavailable	VG Unavailable	VG Unavailable
ENSG00000253960	VG Unavailable	VG Unavailable	VG Unavailable	VG Unavailable	VG Unavailable	VG Unavailable	VG Unavailable	VG Unavailable	VG Unavailable	VG Unavailable	VG Unavailable	VG Unavailable	VG Unavailable	VG Unavailable	VG Unavailable	VG Unavailable	VG Unavailable	VG Unavailable	VG Unavailable	VG Unavailable	VG Unavailable	VG Unavailable	VG Unavailable	VG Unavailable	VG Unavailable	VG Unavailable	VG Unavailable	VG Unavailable	VG Unavailable	VG Unavailable	VG Unavailable	VG Unavailable	VG Unavailable	VG Unavailable	VG Unavailable	VG Unavailable	VG Unavailable	(0.0116, 0.063, 0.1523)	VG Unavailable	VG Unavailable	VG Unavailable	VG Unavailable	VG Unavailable	VG Unavailable	VG Unavailable	(0.0368, 0.066, 0.1022)	VG Unavailable	VG Unavailable	VG Unavailable	VG Unavailable
ENSG00000253961	(0.0092, 0.0156, 0.0237)	(0.0051, 0.0131, 0.0247)	(0.0047, 0.0167, 0.0372)	(0.02, 0.0345, 0.052)	(0.0, 0.0054, 0.0247)	(0.0052, 0.0107, 0.0187)	VG Unavailable	(0.0047, 0.0115, 0.0204)	(0.0, 0.0069, 0.0421)	VG Unavailable	(0.0, 0.0, 0.0542)	(0.0062, 0.0181, 0.0364)	(0.0032, 0.0112, 0.0237)	VG Unavailable	(0.0142, 0.0387, 0.0755)	(0.0, 0.0118, 0.0552)	(0.0002, 0.0132, 0.0445)	(0.0026, 0.0134, 0.0342)	(0.0, 0.0015, 0.1362)	VG Unavailable	(0.011, 0.0349, 0.0784)	(0.0064, 0.0154, 0.0292)	(0.0011, 0.008, 0.0211)	(0.004, 0.0118, 0.0244)	(0.0045, 0.015, 0.0303)	(0.0081, 0.0162, 0.0271)	(0.0004, 0.005, 0.0157)	(0.0058, 0.0194, 0.0421)	VG Unavailable	VG Unavailable	(0.0, 0.0045, 0.0249)	VG Unavailable	(0.0045, 0.0106, 0.0203)	(0.0096, 0.0266, 0.0536)	(0.0172, 0.0243, 0.0328)	(0.0001, 0.0038, 0.0124)	(0.0099, 0.0256, 0.0479)	(0.0164, 0.0318, 0.0527)	(0.0085, 0.0163, 0.0266)	(0.0061, 0.0127, 0.0215)	(0.013, 0.0209, 0.0301)	(0.0032, 0.016, 0.04)	(0.0, 0.0009, 0.039)	(0.0044, 0.0145, 0.0317)	(0.0045, 0.0138, 0.0294)	(0.0035, 0.0098, 0.0189)	(0.011, 0.0196, 0.0313)	(0.0005, 0.0047, 0.0142)	(0.0081, 0.0221, 0.0417)	VG Unavailable
ENSG00000253972	(0.5799, 0.8939, 1.3028)	(0.1114, 0.1647, 0.232)	VG Unavailable	VG Unavailable	VG Unavailable	VG Unavailable	VG Unavailable	(0.0248, 0.044, 0.0705)	(0.0008, 0.0039, 0.0101)	(0.0076, 0.0352, 0.0874)	(0.0038, 0.0116, 0.024)	(0.0092, 0.016, 0.0258)	(0.014, 0.025, 0.0411)	(0.0018, 0.006, 0.0122)	(0.0053, 0.0125, 0.023)	(0.0001, 0.0028, 0.01)	(0.0002, 0.0058, 0.0189)	(0.0023, 0.0069, 0.0154)	(0.007, 0.0199, 0.0395)	VG Unavailable	VG Unavailable	(0.0, 0.006, 0.0505)	(0.0215, 0.0345, 0.0501)	VG Unavailable	(0.0059, 0.0082, 0.0107)	VG Unavailable	VG Unavailable	(0.005, 0.0322, 0.085)	VG Unavailable	(0.0112, 0.0302, 0.0616)	VG Unavailable	(0.0073, 0.0173, 0.0314)	(0.0049, 0.0081, 0.0125)	VG Unavailable	VG Unavailable	VG Unavailable	(0.0016, 0.0057, 0.0122)	(0.0093, 0.0221, 0.0399)	(0.0004, 0.0019, 0.0047)	(0.0055, 0.0079, 0.0105)	(0.0051, 0.0073, 0.0094)	(0.0026, 0.006, 0.011)	(0.0139, 0.0433, 0.0898)	VG Unavailable	(0.0049, 0.0086, 0.0133)	(0.0055, 0.0112, 0.0189)	(0.0035, 0.0056, 0.0079)	VG Unavailable	(0.004, 0.0089, 0.0158)	VG Unavailable
ENSG00000253973	(0.0647, 0.0776, 0.0931)	(0.0321, 0.0416, 0.0518)	(0.0229, 0.0496, 0.0882)	(0.0246, 0.0457, 0.0738)	(0.0493, 0.0809, 0.122)	(0.0473, 0.0723, 0.1026)	(0.0032, 0.0206, 0.0578)	(0.0239, 0.0304, 0.0376)	(0.0076, 0.0208, 0.0402)	(0.0063, 0.0189, 0.0434)	(0.006, 0.0182, 0.038)	(0.009, 0.0134, 0.0182)	(0.007, 0.011, 0.0154)	(0.0136, 0.0308, 0.0579)	(0.0163, 0.0347, 0.0628)	(0.014, 0.031, 0.0535)	(0.0035, 0.0111, 0.0228)	(0.0067, 0.0157, 0.0278)	(0.0029, 0.0158, 0.0383)	(0.024, 0.0542, 0.094)	(0.0164, 0.0339, 0.0565)	(0.038, 0.0509, 0.0654)	(0.0247, 0.0335, 0.0441)	(0.0603, 0.0816, 0.1086)	(0.0546, 0.0757, 0.1005)	(0.0434, 0.0588, 0.0766)	VG Unavailable	(0.1069, 0.1565, 0.216)	(0.0482, 0.0947, 0.1497)	VG Unavailable	VG Unavailable	VG Unavailable	(0.04, 0.0592, 0.0835)	(0.0403, 0.0626, 0.0888)	(0.0718, 0.0923, 0.1182)	VG Unavailable	(0.6971, 0.8753, 1.0699)	(0.1905, 0.2422, 0.2986)	(0.0121, 0.018, 0.0252)	(0.0221, 0.0296, 0.0387)	(0.0295, 0.0376, 0.0472)	(0.0, 0.0024, 0.0402)	(0.0248, 0.0459, 0.0696)	(0.023, 0.0376, 0.0562)	(0.015, 0.0205, 0.0274)	(0.0134, 0.0221, 0.032)	(0.0347, 0.0505, 0.0719)	(0.0286, 0.0466, 0.0695)	(0.0546, 0.0855, 0.1244)	VG Unavailable
ENSG00000253974	VG Unavailable	VG Unavailable	VG Unavailable	VG Unavailable	VG Unavailable	VG Unavailable	VG Unavailable	VG Unavailable	VG Unavailable	VG Unavailable	VG Unavailable	(0.0319, 0.0676, 0.1154)	(0.0179, 0.0424, 0.0763)	VG Unavailable	VG Unavailable	VG Unavailable	VG Unavailable	VG Unavailable	VG Unavailable	VG Unavailable	VG Unavailable	VG Unavailable	VG Unavailable	VG Unavailable	VG Unavailable	VG Unavailable	VG Unavailable	VG Unavailable	VG Unavailable	VG Unavailable	VG Unavailable	VG Unavailable	VG Unavailable	VG Unavailable	VG Unavailable	VG Unavailable	VG Unavailable	VG Unavailable	VG Unavailable	VG Unavailable	VG Unavailable	VG Unavailable	VG Unavailable	VG Unavailable	VG Unavailable	(0.1197, 0.1548, 0.1959)	VG Unavailable	VG Unavailable	VG Unavailable	VG Unavailable
ENSG00000253979	VG Unavailable	(0.0392, 0.0799, 0.1336)	VG Unavailable	VG Unavailable	VG Unavailable	VG Unavailable	VG Unavailable	VG Unavailable	VG Unavailable	VG Unavailable	VG Unavailable	VG Unavailable	VG Unavailable	VG Unavailable	VG Unavailable	VG Unavailable	VG Unavailable	VG Unavailable	VG Unavailable	VG Unavailable	VG Unavailable	VG Unavailable	VG Unavailable	VG Unavailable	VG Unavailable	VG Unavailable	VG Unavailable	VG Unavailable	VG Unavailable	VG Unavailable	VG Unavailable	VG Unavailable	VG Unavailable	VG Unavailable	VG Unavailable	VG Unavailable	VG Unavailable	VG Unavailable	VG Unavailable	VG Unavailable	VG Unavailable	VG Unavailable	VG Unavailable	(0.055, 0.108, 0.1804)	VG Unavailable	VG Unavailable	VG Unavailable	VG Unavailable	VG Unavailable	VG Unavailable
ENSG00000253980	VG Unavailable	(0.0038, 0.0184, 0.043)	VG Unavailable	VG Unavailable	VG Unavailable	VG Unavailable	VG Unavailable	VG Unavailable	VG Unavailable	VG Unavailable	VG Unavailable	VG Unavailable	VG Unavailable	VG Unavailable	VG Unavailable	VG Unavailable	VG Unavailable	VG Unavailable	VG Unavailable	VG Unavailable	VG Unavailable	VG Unavailable	VG Unavailable	VG Unavailable	VG Unavailable	VG Unavailable	VG Unavailable	VG Unavailable	VG Unavailable	VG Unavailable	VG Unavailable	VG Unavailable	(0.008, 0.0203, 0.0376)	VG Unavailable	VG Unavailable	VG Unavailable	VG Unavailable	VG Unavailable	VG Unavailable	VG Unavailable	VG Unavailable	VG Unavailable	(0.0, 0.0042, 0.021)	(0.0001, 0.0095, 0.0348)	VG Unavailable	VG Unavailable	(0.0265, 0.0624, 0.1182)	VG Unavailable	VG Unavailable	(0.0081, 0.0155, 0.0257)
ENSG00000253981	(0.0498, 0.0653, 0.0827)	(0.0844, 0.1102, 0.1405)	(0.0288, 0.047, 0.0711)	(0.0215, 0.0334, 0.048)	(0.0394, 0.0623, 0.0912)	(0.0345, 0.0479, 0.0644)	VG Unavailable	(0.0285, 0.04, 0.0533)	(0.1002, 0.1703, 0.2619)	VG Unavailable	(0.0081, 0.0258, 0.0524)	(0.1135, 0.1517, 0.1981)	(0.1223, 0.1696, 0.2265)	(0.1058, 0.1569, 0.215)	(0.1778, 0.276, 0.3954)	VG Unavailable	(0.0321, 0.0674, 0.1176)	(0.03, 0.0507, 0.0748)	(0.0206, 0.0558, 0.1017)	VG Unavailable	VG Unavailable	(0.0598, 0.0858, 0.1152)	(0.0943, 0.1247, 0.1632)	(0.0341, 0.0495, 0.0706)	(0.2073, 0.2509, 0.306)	(0.0516, 0.0702, 0.0939)	(0.3179, 0.386, 0.4614)	(0.0368, 0.0656, 0.099)	VG Unavailable	(0.0298, 0.0624, 0.1179)	(0.0139, 0.0239, 0.0373)	(0.0321, 0.0488, 0.0681)	(0.0319, 0.0414, 0.0522)	(0.072, 0.1057, 0.1479)	(0.0443, 0.0568, 0.0704)	(0.0242, 0.0391, 0.0585)	(0.0565, 0.0774, 0.1005)	(0.027, 0.0428, 0.0593)	(0.0306, 0.0408, 0.0526)	(0.0467, 0.0621, 0.079)	(0.0345, 0.0456, 0.0573)	(0.0317, 0.0525, 0.0789)	(0.0451, 0.0685, 0.0957)	(0.021, 0.0315, 0.0454)	(0.0327, 0.0494, 0.0687)	(0.0267, 0.0374, 0.0505)	(0.0272, 0.0346, 0.0432)	(0.0201, 0.0342, 0.0545)	(0.0933, 0.1423, 0.2001)	(0.0233, 0.0292, 0.0354)
ENSG00000253982	(0.0356, 0.0436, 0.0532)	(0.0311, 0.0396, 0.0493)	(0.0144, 0.0215, 0.0306)	(0.0146, 0.0218, 0.0302)	(0.0195, 0.0308, 0.0438)	(0.0318, 0.0403, 0.0501)	(0.0059, 0.0381, 0.0942)	(0.0335, 0.0431, 0.0544)	(0.0036, 0.0076, 0.013)	(0.0046, 0.0093, 0.0149)	(0.0109, 0.0165, 0.0239)	(0.015, 0.0249, 0.0373)	(0.0134, 0.024, 0.037)	(0.0038, 0.0074, 0.012)	(0.0096, 0.0159, 0.0241)	(0.009, 0.0145, 0.0219)	(0.0087, 0.0138, 0.0206)	(0.0117, 0.0173, 0.0239)	(0.0146, 0.0218, 0.0308)	(0.0056, 0.0101, 0.0162)	(0.0032, 0.0071, 0.0121)	(0.0251, 0.0352, 0.0467)	(0.0332, 0.0444, 0.0588)	(0.0228, 0.0322, 0.0425)	(0.0115, 0.0168, 0.0225)	(0.0256, 0.0331, 0.0417)	(0.0156, 0.0204, 0.026)	(0.0054, 0.0087, 0.0121)	(0.0069, 0.0113, 0.0163)	(0.0213, 0.0386, 0.0619)	(0.0031, 0.0119, 0.0263)	(0.0181, 0.0291, 0.0424)	(0.0355, 0.046, 0.0581)	(0.0224, 0.0285, 0.0355)	(0.0394, 0.0508, 0.0626)	(0.0355, 0.0545, 0.0796)	(0.0207, 0.0349, 0.0518)	(0.0192, 0.0288, 0.0396)	(0.016, 0.0236, 0.0336)	(0.0156, 0.0222, 0.029)	(0.0196, 0.0254, 0.0325)	(0.0042, 0.0107, 0.0203)	(0.0379, 0.0566, 0.0802)	(0.0293, 0.0428, 0.0584)	(0.0182, 0.0275, 0.0378)	(0.0043, 0.0078, 0.0128)	(0.0382, 0.0475, 0.0588)	(0.0262, 0.0433, 0.0672)	(0.0162, 0.0279, 0.0417)	(0.0263, 0.0329, 0.0411)
ENSG00000253988	VG Unavailable	VG Unavailable	VG Unavailable	VG Unavailable	VG Unavailable	VG Unavailable	VG Unavailable	VG Unavailable	VG Unavailable	(0.0, 0.0228, 0.104)	VG Unavailable	VG Unavailable	VG Unavailable	VG Unavailable	VG Unavailable	(0.0068, 0.0304, 0.07)	(0.0052, 0.0303, 0.0835)	VG Unavailable	VG Unavailable	(0.0115, 0.0354, 0.0752)	(0.0146, 0.0441, 0.088)	VG Unavailable	VG Unavailable	VG Unavailable	VG Unavailable	VG Unavailable	VG Unavailable	VG Unavailable	VG Unavailable	VG Unavailable	VG Unavailable	VG Unavailable	VG Unavailable	VG Unavailable	VG Unavailable	VG Unavailable	VG Unavailable	VG Unavailable	VG Unavailable	VG Unavailable	VG Unavailable	VG Unavailable	(0.0208, 0.0548, 0.1125)	(0.0572, 0.086, 0.1204)	VG Unavailable	VG Unavailable	VG Unavailable	VG Unavailable	VG Unavailable	VG Unavailable
ENSG00000253992	VG Unavailable	VG Unavailable	VG Unavailable	VG Unavailable	VG Unavailable	VG Unavailable	VG Unavailable	VG Unavailable	VG Unavailable	VG Unavailable	VG Unavailable	VG Unavailable	VG Unavailable	VG Unavailable	VG Unavailable	VG Unavailable	VG Unavailable	VG Unavailable	VG Unavailable	VG Unavailable	VG Unavailable	VG Unavailable	VG Unavailable	VG Unavailable	VG Unavailable	VG Unavailable	VG Unavailable	VG Unavailable	VG Unavailable	VG Unavailable	VG Unavailable	VG Unavailable	VG Unavailable	VG Unavailable	VG Unavailable	VG Unavailable	VG Unavailable	VG Unavailable	VG Unavailable	(0.0, 0.0116, 0.067)	VG Unavailable	VG Unavailable	VG Unavailable	VG Unavailable	VG Unavailable	VG Unavailable	VG Unavailable	VG Unavailable	VG Unavailable	VG Unavailable
ENSG00000253998	VG Unavailable	VG Unavailable	VG Unavailable	VG Unavailable	VG Unavailable	VG Unavailable	VG Unavailable	(0.4428, 0.8939, 1.4624)	VG Unavailable	VG Unavailable	VG Unavailable	VG Unavailable	VG Unavailable	VG Unavailable	VG Unavailable	VG Unavailable	VG Unavailable	VG Unavailable	VG Unavailable	VG Unavailable	VG Unavailable	VG Unavailable	(0.5558, 0.8939, 1.2805)	VG Unavailable	(0.3939, 0.8939, 1.5382)	VG Unavailable	VG Unavailable	VG Unavailable	VG Unavailable	VG Unavailable	(0.566, 0.8939, 1.3075)	VG Unavailable	(0.5894, 0.8939, 1.261)	VG Unavailable	VG Unavailable	VG Unavailable	VG Unavailable	VG Unavailable	VG Unavailable	VG Unavailable	VG Unavailable	(0.4719, 0.8939, 1.4911)	(0.3959, 0.8939, 1.5863)	(0.6069, 0.8939, 1.2207)	(0.4953, 0.8939, 1.441)	VG Unavailable	(0.417, 0.8939, 1.4861)	VG Unavailable	VG Unavailable	(0.6366, 0.8939, 1.1692)
ENSG00000254004	(0.0069, 0.0114, 0.0173)	(0.0054, 0.0113, 0.018)	(0.0, 0.0012, 0.0084)	(0.0084, 0.0154, 0.0249)	(0.0, 0.003, 0.0131)	(0.008, 0.014, 0.0211)	(0.0, 0.0031, 0.0455)	(0.0094, 0.0154, 0.0234)	(0.0027, 0.0107, 0.0242)	(0.0021, 0.0104, 0.0238)	(0.0004, 0.0046, 0.0135)	(0.0042, 0.0099, 0.0186)	(0.0, 0.0017, 0.0081)	(0.0023, 0.0086, 0.019)	(0.0036, 0.0115, 0.0246)	(0.0019, 0.0088, 0.0211)	(0.004, 0.012, 0.0257)	(0.0014, 0.0065, 0.0149)	(0.0126, 0.0259, 0.0457)	(0.0, 0.0039, 0.0169)	(0.0016, 0.0067, 0.0161)	(0.0016, 0.0058, 0.0129)	(0.0015, 0.0058, 0.0133)	(0.0038, 0.0087, 0.016)	(0.0057, 0.0103, 0.016)	(0.005, 0.0094, 0.0153)	(0.0011, 0.0031, 0.0061)	(0.0034, 0.0096, 0.0182)	(0.0004, 0.0049, 0.0141)	(0.0, 0.002, 0.0176)	(0.004, 0.0086, 0.0143)	(0.0045, 0.0155, 0.0342)	(0.0041, 0.0083, 0.0144)	(0.0108, 0.0198, 0.031)	(0.0046, 0.008, 0.0122)	(0.0012, 0.0052, 0.0114)	(0.0134, 0.0255, 0.0415)	(0.0034, 0.0084, 0.0164)	(0.0032, 0.0085, 0.016)	(0.0087, 0.0137, 0.0199)	(0.0076, 0.0123, 0.0179)	(0.0055, 0.0131, 0.0238)	(0.0016, 0.0063, 0.0148)	(0.0021, 0.0081, 0.0177)	(0.0019, 0.007, 0.0157)	(0.0013, 0.006, 0.0135)	(0.0067, 0.0099, 0.0143)	(0.0061, 0.0144, 0.0264)	(0.002, 0.0073, 0.0162)	(0.07, 0.1092, 0.1612)
ENSG00000254006	VG Unavailable	VG Unavailable	VG Unavailable	VG Unavailable	VG Unavailable	VG Unavailable	VG Unavailable	VG Unavailable	VG Unavailable	VG Unavailable	VG Unavailable	VG Unavailable	VG Unavailable	VG Unavailable	VG Unavailable	VG Unavailable	VG Unavailable	VG Unavailable	VG Unavailable	VG Unavailable	VG Unavailable	VG Unavailable	VG Unavailable	VG Unavailable	VG Unavailable	VG Unavailable	VG Unavailable	VG Unavailable	VG Unavailable	VG Unavailable	(0.198, 0.2999, 0.4299)	VG Unavailable	VG Unavailable	VG Unavailable	VG Unavailable	VG Unavailable	VG Unavailable	VG Unavailable	VG Unavailable	VG Unavailable	VG Unavailable	VG Unavailable	VG Unavailable	VG Unavailable	VG Unavailable	VG Unavailable	VG Unavailable	VG Unavailable	VG Unavailable	(0.146, 0.2795, 0.4566)
ENSG00000254011	VG Unavailable	VG Unavailable	VG Unavailable	VG Unavailable	VG Unavailable	VG Unavailable	VG Unavailable	VG Unavailable	VG Unavailable	VG Unavailable	VG Unavailable	VG Unavailable	VG Unavailable	VG Unavailable	VG Unavailable	VG Unavailable	VG Unavailable	VG Unavailable	VG Unavailable	VG Unavailable	VG Unavailable	VG Unavailable	VG Unavailable	VG Unavailable	VG Unavailable	VG Unavailable	VG Unavailable	VG Unavailable	VG Unavailable	VG Unavailable	VG Unavailable	VG Unavailable	VG Unavailable	VG Unavailable	VG Unavailable	VG Unavailable	VG Unavailable	VG Unavailable	VG Unavailable	VG Unavailable	VG Unavailable	VG Unavailable	VG Unavailable	VG Unavailable	VG Unavailable	(0.0, 0.0, 0.0325)	VG Unavailable	VG Unavailable	VG Unavailable	VG Unavailable
ENSG00000254016	VG Unavailable	VG Unavailable	VG Unavailable	VG Unavailable	VG Unavailable	VG Unavailable	VG Unavailable	VG Unavailable	VG Unavailable	VG Unavailable	VG Unavailable	(0.1061, 0.1541, 0.2162)	(0.1534, 0.231, 0.3345)	VG Unavailable	VG Unavailable	VG Unavailable	VG Unavailable	VG Unavailable	VG Unavailable	VG Unavailable	VG Unavailable	VG Unavailable	VG Unavailable	VG Unavailable	VG Unavailable	VG Unavailable	VG Unavailable	VG Unavailable	VG Unavailable	VG Unavailable	VG Unavailable	VG Unavailable	VG Unavailable	VG Unavailable	VG Unavailable	(0.1415, 0.2581, 0.4065)	VG Unavailable	VG Unavailable	(0.2437, 0.3502, 0.4763)	VG Unavailable	VG Unavailable	VG Unavailable	VG Unavailable	VG Unavailable	VG Unavailable	VG Unavailable	VG Unavailable	VG Unavailable	VG Unavailable	VG Unavailable
ENSG00000254027	(0.0156, 0.0264, 0.0403)	(0.0, 0.0025, 0.011)	VG Unavailable	VG Unavailable	(0.0, 0.028, 0.1423)	VG Unavailable	VG Unavailable	(0.0, 0.0036, 0.015)	VG Unavailable	VG Unavailable	(0.0001, 0.0062, 0.0232)	(0.0, 0.0159, 0.0616)	VG Unavailable	VG Unavailable	VG Unavailable	VG Unavailable	(0.0, 0.001, 0.0275)	VG Unavailable	VG Unavailable	VG Unavailable	VG Unavailable	(0.0, 0.0034, 0.0483)	(0.0173, 0.0468, 0.0881)	(0.0014, 0.0155, 0.0458)	(0.0118, 0.0138, 0.016)	(0.0, 0.005, 0.0453)	(0.0, 0.012, 0.0524)	(0.0022, 0.0137, 0.0357)	(0.0172, 0.0328, 0.055)	VG Unavailable	VG Unavailable	VG Unavailable	(0.003, 0.015, 0.0369)	(0.0023, 0.0252, 0.0777)	(0.0031, 0.0217, 0.0585)	VG Unavailable	VG Unavailable	VG Unavailable	VG Unavailable	(0.0012, 0.0036, 0.0075)	(0.0084, 0.0129, 0.0181)	(0.0, 0.0, 0.0057)	VG Unavailable	(0.0039, 0.0386, 0.1114)	(0.0028, 0.0222, 0.0622)	(0.0043, 0.0168, 0.038)	(0.0004, 0.0233, 0.084)	VG Unavailable	(0.0214, 0.0361, 0.056)	VG Unavailable
ENSG00000254031	VG Unavailable	VG Unavailable	VG Unavailable	VG Unavailable	VG Unavailable	VG Unavailable	VG Unavailable	VG Unavailable	(0.0051, 0.0224, 0.0527)	(0.0059, 0.0312, 0.0769)	(0.0048, 0.0093, 0.0159)	VG Unavailable	VG Unavailable	(0.0028, 0.0168, 0.0452)	(0.0185, 0.0458, 0.0835)	VG Unavailable	(0.017, 0.0449, 0.0879)	(0.0052, 0.011, 0.0199)	(0.0035, 0.0078, 0.0141)	(0.0, 0.0098, 0.0333)	VG Unavailable	VG Unavailable	VG Unavailable	VG Unavailable	VG Unavailable	VG Unavailable	VG Unavailable	(0.0311, 0.0574, 0.0911)	(0.0052, 0.0129, 0.0241)	VG Unavailable	VG Unavailable	VG Unavailable	(0.0198, 0.0478, 0.0944)	(0.0253, 0.0422, 0.0635)	VG Unavailable	VG Unavailable	VG Unavailable	(0.0027, 0.0065, 0.0116)	(0.0, 0.0009, 0.0036)	VG Unavailable	VG Unavailable	VG Unavailable	VG Unavailable	VG Unavailable	VG Unavailable	(0.0096, 0.0224, 0.0401)	(0.0691, 0.1112, 0.1646)	VG Unavailable	(0.0189, 0.0355, 0.058)	VG Unavailable
ENSG00000254035	VG Unavailable	(0.0147, 0.0319, 0.0567)	VG Unavailable	VG Unavailable	VG Unavailable	VG Unavailable	VG Unavailable	(0.027, 0.0475, 0.0773)	(0.0, 0.0048, 0.0247)	(0.0138, 0.0421, 0.083)	(0.0004, 0.0084, 0.0258)	(0.0037, 0.0083, 0.015)	(0.0053, 0.011, 0.0183)	(0.0012, 0.0092, 0.0246)	(0.001, 0.0092, 0.0256)	(0.0054, 0.0177, 0.0403)	(0.0035, 0.0116, 0.0243)	(0.015, 0.0289, 0.0493)	(0.0127, 0.0349, 0.0641)	(0.0091, 0.0352, 0.0766)	(0.0001, 0.0188, 0.0652)	(0.0042, 0.0142, 0.0302)	(0.0099, 0.027, 0.0542)	(0.01, 0.0238, 0.0434)	VG Unavailable	(0.0088, 0.0194, 0.0324)	VG Unavailable	VG Unavailable	VG Unavailable	VG Unavailable	VG Unavailable	VG Unavailable	(0.0161, 0.0327, 0.0558)	VG Unavailable	(0.019, 0.0353, 0.0563)	(0.0, 0.0079, 0.0336)	(0.0068, 0.0272, 0.0616)	(0.0096, 0.0186, 0.0314)	(0.0032, 0.0067, 0.012)	VG Unavailable	VG Unavailable	VG Unavailable	VG Unavailable	VG Unavailable	(0.0, 0.0107, 0.0384)	(0.002, 0.0053, 0.0098)	(0.0156, 0.0267, 0.0388)	(0.0, 0.0, 0.0245)	(0.0099, 0.0358, 0.0774)	VG Unavailable
ENSG00000254039	VG Unavailable	VG Unavailable	VG Unavailable	VG Unavailable	VG Unavailable	VG Unavailable	VG Unavailable	VG Unavailable	VG Unavailable	VG Unavailable	VG Unavailable	VG Unavailable	VG Unavailable	VG Unavailable	VG Unavailable	VG Unavailable	VG Unavailable	VG Unavailable	VG Unavailable	VG Unavailable	VG Unavailable	VG Unavailable	VG Unavailable	VG Unavailable	VG Unavailable	VG Unavailable	VG Unavailable	VG Unavailable	VG Unavailable	VG Unavailable	VG Unavailable	VG Unavailable	VG Unavailable	VG Unavailable	VG Unavailable	VG Unavailable	VG Unavailable	VG Unavailable	VG Unavailable	(0.0135, 0.029, 0.0483)	(0.0229, 0.0371, 0.0533)	VG Unavailable	VG Unavailable	VG Unavailable	VG Unavailable	VG Unavailable	VG Unavailable	VG Unavailable	VG Unavailable	VG Unavailable
ENSG00000254042	(0.0095, 0.0241, 0.0458)	(0.0007, 0.0115, 0.0358)	(0.0017, 0.026, 0.0859)	(0.0011, 0.0071, 0.0183)	(0.0816, 0.2268, 0.4703)	(0.001, 0.0057, 0.0143)	VG Unavailable	(0.0884, 0.1212, 0.1637)	VG Unavailable	VG Unavailable	VG Unavailable	(0.0084, 0.0329, 0.0756)	(0.007, 0.0313, 0.0783)	VG Unavailable	VG Unavailable	VG Unavailable	VG Unavailable	VG Unavailable	VG Unavailable	VG Unavailable	VG Unavailable	(0.0, 0.0076, 0.0325)	(0.0089, 0.0209, 0.0373)	(0.0, 0.0069, 0.0348)	(0.0034, 0.0369, 0.0966)	(0.0, 0.0018, 0.0194)	(0.0036, 0.0132, 0.0303)	(0.0, 0.0057, 0.0373)	VG Unavailable	VG Unavailable	VG Unavailable	VG Unavailable	(0.0035, 0.0206, 0.0517)	VG Unavailable	(0.0025, 0.0218, 0.0569)	VG Unavailable	VG Unavailable	(0.0691, 0.1564, 0.2898)	VG Unavailable	(0.0172, 0.0503, 0.1051)	(0.0224, 0.053, 0.1008)	(0.0, 0.0006, 0.1888)	VG Unavailable	VG Unavailable	(0.0, 0.0036, 0.0386)	(0.0033, 0.0097, 0.02)	(0.0003, 0.0125, 0.0424)	(0.0, 0.0019, 0.0189)	(0.0, 0.0231, 0.1091)	VG Unavailable
ENSG00000254056	VG Unavailable	VG Unavailable	VG Unavailable	VG Unavailable	VG Unavailable	VG Unavailable	VG Unavailable	VG Unavailable	VG Unavailable	VG Unavailable	VG Unavailable	VG Unavailable	VG Unavailable	VG Unavailable	VG Unavailable	VG Unavailable	VG Unavailable	VG Unavailable	VG Unavailable	VG Unavailable	VG Unavailable	VG Unavailable	(0.6683, 0.8939, 1.1815)	VG Unavailable	VG Unavailable	VG Unavailable	VG Unavailable	VG Unavailable	VG Unavailable	VG Unavailable	VG Unavailable	VG Unavailable	VG Unavailable	VG Unavailable	VG Unavailable	VG Unavailable	VG Unavailable	VG Unavailable	VG Unavailable	VG Unavailable	VG Unavailable	VG Unavailable	VG Unavailable	(0.6863, 0.8939, 1.1319)	VG Unavailable	VG Unavailable	VG Unavailable	VG Unavailable	VG Unavailable	VG Unavailable
ENSG00000254057	VG Unavailable	VG Unavailable	VG Unavailable	VG Unavailable	VG Unavailable	VG Unavailable	VG Unavailable	VG Unavailable	VG Unavailable	VG Unavailable	VG Unavailable	VG Unavailable	VG Unavailable	VG Unavailable	VG Unavailable	VG Unavailable	VG Unavailable	VG Unavailable	VG Unavailable	VG Unavailable	VG Unavailable	VG Unavailable	VG Unavailable	VG Unavailable	VG Unavailable	VG Unavailable	VG Unavailable	VG Unavailable	VG Unavailable	VG Unavailable	VG Unavailable	VG Unavailable	VG Unavailable	VG Unavailable	VG Unavailable	VG Unavailable	VG Unavailable	VG Unavailable	VG Unavailable	VG Unavailable	VG Unavailable	VG Unavailable	VG Unavailable	VG Unavailable	VG Unavailable	(0.0172, 0.0288, 0.0437)	VG Unavailable	VG Unavailable	VG Unavailable	VG Unavailable
ENSG00000254064	(0.0301, 0.0438, 0.0582)	(0.0187, 0.0299, 0.0446)	(0.0108, 0.0271, 0.0519)	(0.0205, 0.0338, 0.0498)	(0.0181, 0.0374, 0.0637)	(0.0158, 0.0265, 0.0392)	VG Unavailable	(0.023, 0.0377, 0.0552)	(0.0131, 0.0318, 0.0599)	(0.0244, 0.0493, 0.0857)	(0.0094, 0.0241, 0.0461)	(0.0093, 0.0171, 0.0282)	(0.0093, 0.0171, 0.0273)	(0.0047, 0.0137, 0.027)	(0.001, 0.0082, 0.0201)	(0.0147, 0.0331, 0.0584)	(0.0039, 0.0157, 0.0391)	(0.0047, 0.0161, 0.0335)	(0.0023, 0.0144, 0.0373)	(0.0086, 0.0274, 0.0581)	(0.0131, 0.0368, 0.0706)	(0.0183, 0.03, 0.0451)	(0.0131, 0.0236, 0.0373)	(0.0147, 0.0253, 0.0391)	(0.0204, 0.0342, 0.0507)	(0.0184, 0.0272, 0.0377)	(0.0077, 0.0142, 0.0224)	(0.0093, 0.0239, 0.0445)	(0.0126, 0.0282, 0.0506)	VG Unavailable	(0.002, 0.0131, 0.0345)	VG Unavailable	(0.015, 0.0246, 0.0367)	(0.0095, 0.0151, 0.0219)	(0.024, 0.0327, 0.0431)	(0.0124, 0.0218, 0.0351)	(0.0231, 0.0455, 0.0758)	(0.0186, 0.0345, 0.0554)	(0.0247, 0.0395, 0.0573)	(0.0204, 0.0326, 0.047)	(0.0286, 0.0424, 0.0595)	(0.0021, 0.0143, 0.0361)	(0.0088, 0.0208, 0.0401)	(0.0047, 0.0146, 0.0295)	(0.0117, 0.0242, 0.0434)	(0.0027, 0.0094, 0.0195)	(0.0253, 0.036, 0.0492)	(0.0096, 0.0239, 0.046)	(0.0201, 0.0417, 0.0706)	VG Unavailable
ENSG00000254066	VG Unavailable	VG Unavailable	VG Unavailable	VG Unavailable	VG Unavailable	VG Unavailable	VG Unavailable	VG Unavailable	VG Unavailable	VG Unavailable	VG Unavailable	VG Unavailable	VG Unavailable	VG Unavailable	VG Unavailable	VG Unavailable	VG Unavailable	VG Unavailable	VG Unavailable	VG Unavailable	VG Unavailable	VG Unavailable	VG Unavailable	VG Unavailable	VG Unavailable	VG Unavailable	VG Unavailable	VG Unavailable	VG Unavailable	VG Unavailable	VG Unavailable	VG Unavailable	VG Unavailable	VG Unavailable	VG Unavailable	VG Unavailable	VG Unavailable	VG Unavailable	VG Unavailable	VG Unavailable	VG Unavailable	VG Unavailable	VG Unavailable	VG Unavailable	VG Unavailable	(0.1413, 0.2006, 0.2671)	VG Unavailable	VG Unavailable	VG Unavailable	VG Unavailable
ENSG00000254067	VG Unavailable	VG Unavailable	VG Unavailable	VG Unavailable	VG Unavailable	VG Unavailable	VG Unavailable	VG Unavailable	VG Unavailable	VG Unavailable	VG Unavailable	VG Unavailable	VG Unavailable	VG Unavailable	VG Unavailable	VG Unavailable	VG Unavailable	VG Unavailable	VG Unavailable	VG Unavailable	VG Unavailable	VG Unavailable	VG Unavailable	VG Unavailable	VG Unavailable	VG Unavailable	VG Unavailable	VG Unavailable	VG Unavailable	VG Unavailable	VG Unavailable	VG Unavailable	VG Unavailable	VG Unavailable	VG Unavailable	VG Unavailable	VG Unavailable	VG Unavailable	VG Unavailable	VG Unavailable	VG Unavailable	VG Unavailable	VG Unavailable	VG Unavailable	VG Unavailable	(0.7293, 0.8939, 1.0912)	VG Unavailable	VG Unavailable	VG Unavailable	VG Unavailable
ENSG00000254080	VG Unavailable	VG Unavailable	VG Unavailable	VG Unavailable	VG Unavailable	VG Unavailable	VG Unavailable	(0.2568, 0.4839, 0.7893)	VG Unavailable	VG Unavailable	VG Unavailable	VG Unavailable	VG Unavailable	VG Unavailable	VG Unavailable	VG Unavailable	VG Unavailable	VG Unavailable	VG Unavailable	VG Unavailable	VG Unavailable	VG Unavailable	VG Unavailable	VG Unavailable	VG Unavailable	VG Unavailable	VG Unavailable	VG Unavailable	VG Unavailable	VG Unavailable	VG Unavailable	VG Unavailable	VG Unavailable	VG Unavailable	VG Unavailable	VG Unavailable	VG Unavailable	(0.0372, 0.0788, 0.139)	VG Unavailable	VG Unavailable	VG Unavailable	VG Unavailable	VG Unavailable	VG Unavailable	VG Unavailable	VG Unavailable	VG Unavailable	VG Unavailable	(0.0016, 0.0112, 0.0325)	VG Unavailable
ENSG00000254081	VG Unavailable	VG Unavailable	VG Unavailable	VG Unavailable	VG Unavailable	VG Unavailable	VG Unavailable	VG Unavailable	(0.0921, 0.1936, 0.3455)	(0.1347, 0.2352, 0.3666)	(0.1891, 0.2779, 0.3903)	VG Unavailable	VG Unavailable	(0.2006, 0.3043, 0.4325)	(0.0999, 0.1841, 0.2993)	(0.1207, 0.1896, 0.2727)	(0.1156, 0.2095, 0.3335)	(0.1578, 0.2559, 0.3676)	(0.1678, 0.2539, 0.3554)	(0.0804, 0.1481, 0.2364)	(0.1766, 0.302, 0.4685)	VG Unavailable	VG Unavailable	VG Unavailable	VG Unavailable	VG Unavailable	VG Unavailable	VG Unavailable	VG Unavailable	VG Unavailable	VG Unavailable	VG Unavailable	VG Unavailable	VG Unavailable	VG Unavailable	VG Unavailable	VG Unavailable	VG Unavailable	VG Unavailable	VG Unavailable	VG Unavailable	VG Unavailable	VG Unavailable	VG Unavailable	VG Unavailable	VG Unavailable	VG Unavailable	VG Unavailable	VG Unavailable	VG Unavailable
ENSG00000254084	VG Unavailable	VG Unavailable	VG Unavailable	VG Unavailable	VG Unavailable	VG Unavailable	VG Unavailable	VG Unavailable	VG Unavailable	VG Unavailable	VG Unavailable	VG Unavailable	VG Unavailable	VG Unavailable	VG Unavailable	VG Unavailable	VG Unavailable	VG Unavailable	VG Unavailable	VG Unavailable	VG Unavailable	VG Unavailable	VG Unavailable	VG Unavailable	VG Unavailable	VG Unavailable	VG Unavailable	VG Unavailable	VG Unavailable	VG Unavailable	VG Unavailable	VG Unavailable	VG Unavailable	VG Unavailable	VG Unavailable	VG Unavailable	VG Unavailable	(0.0616, 0.0943, 0.1341)	VG Unavailable	VG Unavailable	VG Unavailable	VG Unavailable	VG Unavailable	VG Unavailable	VG Unavailable	VG Unavailable	VG Unavailable	VG Unavailable	VG Unavailable	VG Unavailable
ENSG00000254087	(0.0241, 0.0311, 0.0396)	(0.0185, 0.0252, 0.0324)	(0.0143, 0.0243, 0.0367)	(0.027, 0.0393, 0.0526)	(0.017, 0.028, 0.0429)	(0.0214, 0.0312, 0.0438)	(0.0032, 0.0228, 0.0608)	(0.0282, 0.0378, 0.0496)	(0.0421, 0.075, 0.1227)	(0.0411, 0.0894, 0.1546)	(0.0218, 0.0515, 0.0892)	(0.0491, 0.0696, 0.095)	(0.0598, 0.0882, 0.1192)	(0.0282, 0.0536, 0.0836)	(0.0233, 0.0516, 0.0894)	(0.0268, 0.0498, 0.0786)	(0.0212, 0.0448, 0.0792)	(0.019, 0.0477, 0.0868)	(0.0276, 0.0684, 0.1248)	(0.0266, 0.0567, 0.0982)	(0.0117, 0.0252, 0.0451)	(0.0218, 0.0346, 0.0497)	(0.0205, 0.0306, 0.0429)	(0.0151, 0.0266, 0.0398)	(0.025, 0.0343, 0.0456)	(0.0233, 0.0342, 0.0479)	(0.0895, 0.1255, 0.1695)	(0.0152, 0.0269, 0.0404)	(0.0149, 0.0282, 0.0473)	(0.0134, 0.0355, 0.0658)	(0.0132, 0.0179, 0.023)	(0.0095, 0.0178, 0.0293)	(0.0119, 0.0148, 0.0181)	(0.0126, 0.0312, 0.0578)	(0.017, 0.0251, 0.0341)	(0.0196, 0.0402, 0.0692)	(0.0138, 0.0238, 0.0356)	(0.0122, 0.0205, 0.0318)	(0.0149, 0.0256, 0.0392)	(0.0245, 0.0345, 0.0475)	(0.0211, 0.0296, 0.0408)	(0.0132, 0.0216, 0.0322)	(0.0117, 0.0186, 0.0261)	(0.0155, 0.0203, 0.025)	(0.0164, 0.025, 0.0359)	(0.0097, 0.0201, 0.0336)	(0.0271, 0.0335, 0.0409)	(0.014, 0.0337, 0.065)	(0.014, 0.0298, 0.05)	(0.0166, 0.0188, 0.0214)
ENSG00000254089	VG Unavailable	VG Unavailable	VG Unavailable	VG Unavailable	VG Unavailable	VG Unavailable	VG Unavailable	VG Unavailable	VG Unavailable	VG Unavailable	VG Unavailable	VG Unavailable	VG Unavailable	VG Unavailable	VG Unavailable	VG Unavailable	VG Unavailable	VG Unavailable	VG Unavailable	VG Unavailable	VG Unavailable	VG Unavailable	VG Unavailable	VG Unavailable	VG Unavailable	VG Unavailable	VG Unavailable	VG Unavailable	VG Unavailable	VG Unavailable	VG Unavailable	VG Unavailable	VG Unavailable	VG Unavailable	VG Unavailable	VG Unavailable	VG Unavailable	(0.0138, 0.0418, 0.0885)	VG Unavailable	VG Unavailable	VG Unavailable	VG Unavailable	VG Unavailable	VG Unavailable	VG Unavailable	VG Unavailable	VG Unavailable	VG Unavailable	VG Unavailable	VG Unavailable
ENSG00000254092	VG Unavailable	VG Unavailable	VG Unavailable	VG Unavailable	VG Unavailable	VG Unavailable	VG Unavailable	VG Unavailable	VG Unavailable	VG Unavailable	VG Unavailable	VG Unavailable	VG Unavailable	VG Unavailable	VG Unavailable	(0.0368, 0.103, 0.2084)	VG Unavailable	VG Unavailable	VG Unavailable	VG Unavailable	VG Unavailable	VG Unavailable	VG Unavailable	VG Unavailable	VG Unavailable	VG Unavailable	VG Unavailable	VG Unavailable	VG Unavailable	VG Unavailable	VG Unavailable	(0.5456, 0.8939, 1.3334)	VG Unavailable	VG Unavailable	VG Unavailable	VG Unavailable	VG Unavailable	VG Unavailable	VG Unavailable	VG Unavailable	VG Unavailable	VG Unavailable	VG Unavailable	VG Unavailable	VG Unavailable	(0.0037, 0.0074, 0.0123)	VG Unavailable	VG Unavailable	VG Unavailable	VG Unavailable
ENSG00000254093	(0.0046, 0.007, 0.0097)	(0.0023, 0.0041, 0.0065)	(0.0, 0.0, 0.0046)	(0.0023, 0.0055, 0.0102)	(0.0005, 0.0034, 0.0092)	(0.0053, 0.008, 0.0118)	(0.0, 0.0, 0.0092)	(0.006, 0.0087, 0.0125)	(0.0, 0.0023, 0.0145)	(0.0009, 0.0069, 0.0172)	(0.0005, 0.0044, 0.0116)	(0.003, 0.0059, 0.0096)	(0.005, 0.0097, 0.016)	(0.0027, 0.0079, 0.0157)	(0.0014, 0.0057, 0.0137)	(0.0003, 0.0047, 0.0146)	(0.0001, 0.0032, 0.0122)	(0.0035, 0.01, 0.0193)	(0.0041, 0.0112, 0.0208)	(0.0, 0.0037, 0.0169)	(0.0041, 0.0123, 0.0243)	(0.0007, 0.0031, 0.0066)	(0.0, 0.0013, 0.0053)	(0.0034, 0.0063, 0.0104)	(0.0017, 0.0036, 0.0061)	(0.0007, 0.0024, 0.0054)	(0.0002, 0.0013, 0.0036)	(0.0001, 0.0022, 0.0066)	(0.0043, 0.0085, 0.0137)	(0.0, 0.0031, 0.0138)	(0.0002, 0.0016, 0.0044)	(0.0, 0.0015, 0.0089)	(0.0006, 0.0021, 0.0047)	(0.0027, 0.0047, 0.0074)	(0.0028, 0.0045, 0.0067)	(0.0006, 0.0032, 0.0085)	(0.0, 0.0, 0.0183)	(0.0014, 0.0042, 0.0081)	(0.0001, 0.0018, 0.0065)	(0.0033, 0.0049, 0.0071)	(0.0048, 0.0068, 0.0093)	(0.0, 0.0021, 0.0087)	(0.0012, 0.0049, 0.0109)	(0.005, 0.0083, 0.0126)	(0.0, 0.0016, 0.0072)	(0.0017, 0.0033, 0.0056)	(0.0028, 0.005, 0.0074)	(0.0, 0.0015, 0.0067)	(0.0023, 0.0066, 0.0129)	(0.0098, 0.0158, 0.0239)
ENSG00000254094	VG Unavailable	VG Unavailable	VG Unavailable	VG Unavailable	VG Unavailable	VG Unavailable	VG Unavailable	VG Unavailable	VG Unavailable	VG Unavailable	VG Unavailable	VG Unavailable	VG Unavailable	VG Unavailable	VG Unavailable	VG Unavailable	VG Unavailable	VG Unavailable	VG Unavailable	VG Unavailable	VG Unavailable	VG Unavailable	VG Unavailable	VG Unavailable	VG Unavailable	VG Unavailable	VG Unavailable	VG Unavailable	VG Unavailable	VG Unavailable	VG Unavailable	VG Unavailable	VG Unavailable	VG Unavailable	VG Unavailable	VG Unavailable	VG Unavailable	VG Unavailable	(0.1182, 0.1853, 0.2656)	VG Unavailable	VG Unavailable	VG Unavailable	VG Unavailable	VG Unavailable	VG Unavailable	(0.024, 0.0541, 0.0953)	VG Unavailable	VG Unavailable	VG Unavailable	VG Unavailable
ENSG00000254099	(0.0198, 0.035, 0.0546)	(0.0185, 0.0453, 0.0868)	(0.0, 0.0041, 0.0258)	(0.0065, 0.0227, 0.0471)	(0.0109, 0.0434, 0.0995)	(0.0055, 0.0194, 0.0433)	VG Unavailable	(0.008, 0.022, 0.0435)	(0.0, 0.0, 0.0275)	VG Unavailable	VG Unavailable	(0.0, 0.0073, 0.0376)	VG Unavailable	(0.0033, 0.0409, 0.1272)	(0.0, 0.0063, 0.0663)	VG Unavailable	(0.0, 0.0, 0.0317)	VG Unavailable	VG Unavailable	VG Unavailable	VG Unavailable	(0.0001, 0.0125, 0.045)	(0.0, 0.0041, 0.0284)	(0.0023, 0.0213, 0.0621)	(0.0145, 0.0446, 0.095)	(0.0092, 0.026, 0.05)	(0.0039, 0.013, 0.028)	(0.0, 0.0023, 0.0364)	(0.0419, 0.0922, 0.1679)	VG Unavailable	(0.0, 0.0, 0.0262)	VG Unavailable	(0.0026, 0.017, 0.0473)	(0.0133, 0.0463, 0.0949)	(0.034, 0.0573, 0.0892)	(0.0056, 0.0349, 0.0899)	(0.004, 0.028, 0.0781)	(0.009, 0.044, 0.1071)	(0.0019, 0.0161, 0.0463)	(0.0058, 0.0208, 0.0464)	(0.0334, 0.0506, 0.0726)	(0.0, 0.0, 0.02)	(0.0111, 0.0361, 0.0715)	VG Unavailable	(0.0001, 0.0105, 0.039)	(0.0002, 0.0064, 0.0192)	(0.0119, 0.0258, 0.0462)	(0.0, 0.0, 0.0502)	(0.0007, 0.024, 0.0776)	VG Unavailable
ENSG00000254100	VG Unavailable	VG Unavailable	VG Unavailable	VG Unavailable	VG Unavailable	VG Unavailable	VG Unavailable	VG Unavailable	VG Unavailable	VG Unavailable	VG Unavailable	VG Unavailable	VG Unavailable	VG Unavailable	VG Unavailable	VG Unavailable	VG Unavailable	VG Unavailable	VG Unavailable	VG Unavailable	VG Unavailable	VG Unavailable	VG Unavailable	VG Unavailable	VG Unavailable	VG Unavailable	VG Unavailable	VG Unavailable	VG Unavailable	VG Unavailable	VG Unavailable	VG Unavailable	VG Unavailable	VG Unavailable	VG Unavailable	VG Unavailable	VG Unavailable	VG Unavailable	VG Unavailable	VG Unavailable	VG Unavailable	VG Unavailable	VG Unavailable	VG Unavailable	VG Unavailable	(0.1223, 0.1954, 0.2832)	VG Unavailable	VG Unavailable	VG Unavailable	VG Unavailable
ENSG00000254101	VG Unavailable	VG Unavailable	VG Unavailable	VG Unavailable	VG Unavailable	VG Unavailable	VG Unavailable	VG Unavailable	(0.0323, 0.0708, 0.1272)	VG Unavailable	(0.0071, 0.0364, 0.0866)	VG Unavailable	VG Unavailable	(0.0572, 0.0881, 0.1275)	(0.0295, 0.0499, 0.0779)	(0.021, 0.078, 0.1824)	(0.0078, 0.0273, 0.0582)	(0.0088, 0.0626, 0.1722)	VG Unavailable	VG Unavailable	VG Unavailable	VG Unavailable	VG Unavailable	VG Unavailable	VG Unavailable	VG Unavailable	VG Unavailable	VG Unavailable	VG Unavailable	VG Unavailable	(0.3742, 0.8296, 1.4506)	VG Unavailable	VG Unavailable	VG Unavailable	VG Unavailable	VG Unavailable	(0.6053, 0.8939, 1.2446)	(0.5571, 0.8939, 1.3206)	(0.1479, 0.2513, 0.3765)	(0.6652, 0.8939, 1.1516)	(0.6753, 0.8939, 1.1296)	VG Unavailable	VG Unavailable	VG Unavailable	VG Unavailable	(0.0011, 0.0038, 0.0085)	VG Unavailable	VG Unavailable	VG Unavailable	VG Unavailable
ENSG00000254109	(0.0007, 0.0016, 0.0028)	(0.001, 0.0022, 0.0039)	(0.0005, 0.0037, 0.0105)	(0.0013, 0.0025, 0.004)	(0.0011, 0.0028, 0.0051)	(0.002, 0.0028, 0.0037)	VG Unavailable	(0.003, 0.0053, 0.008)	VG Unavailable	VG Unavailable	VG Unavailable	VG Unavailable	VG Unavailable	VG Unavailable	VG Unavailable	VG Unavailable	VG Unavailable	VG Unavailable	VG Unavailable	VG Unavailable	VG Unavailable	(0.0022, 0.0037, 0.0056)	(0.0018, 0.0039, 0.0064)	(0.0006, 0.0014, 0.0025)	(0.0012, 0.0047, 0.0104)	(0.0017, 0.0026, 0.0036)	(0.0008, 0.0035, 0.0075)	(0.0026, 0.0057, 0.0098)	(0.0007, 0.0028, 0.0063)	(0.0, 0.001, 0.0087)	VG Unavailable	(0.0024, 0.0093, 0.0198)	(0.0022, 0.0044, 0.0077)	(0.0, 0.005, 0.0215)	(0.0017, 0.0043, 0.008)	(0.0002, 0.0018, 0.0054)	(0.0, 0.0038, 0.0124)	(0.0018, 0.0045, 0.0082)	(0.0, 0.0053, 0.0211)	(0.0024, 0.0093, 0.0199)	(0.0014, 0.0051, 0.0109)	(0.0027, 0.0073, 0.0149)	(0.0, 0.0004, 0.0068)	(0.0018, 0.009, 0.0218)	(0.0013, 0.0042, 0.0086)	(0.0002, 0.0046, 0.0146)	(0.0016, 0.0033, 0.0056)	(0.0, 0.0002, 0.0044)	(0.0028, 0.0093, 0.0199)	VG Unavailable
ENSG00000254111	VG Unavailable	VG Unavailable	VG Unavailable	VG Unavailable	VG Unavailable	VG Unavailable	VG Unavailable	VG Unavailable	VG Unavailable	VG Unavailable	VG Unavailable	VG Unavailable	VG Unavailable	VG Unavailable	VG Unavailable	VG Unavailable	VG Unavailable	VG Unavailable	VG Unavailable	VG Unavailable	VG Unavailable	VG Unavailable	VG Unavailable	VG Unavailable	VG Unavailable	VG Unavailable	VG Unavailable	VG Unavailable	VG Unavailable	VG Unavailable	VG Unavailable	VG Unavailable	VG Unavailable	VG Unavailable	VG Unavailable	VG Unavailable	VG Unavailable	VG Unavailable	VG Unavailable	VG Unavailable	VG Unavailable	VG Unavailable	VG Unavailable	VG Unavailable	VG Unavailable	(0.006, 0.0212, 0.0433)	VG Unavailable	VG Unavailable	VG Unavailable	VG Unavailable
ENSG00000254119	VG Unavailable	VG Unavailable	VG Unavailable	VG Unavailable	VG Unavailable	VG Unavailable	VG Unavailable	VG Unavailable	VG Unavailable	VG Unavailable	VG Unavailable	VG Unavailable	VG Unavailable	VG Unavailable	VG Unavailable	VG Unavailable	VG Unavailable	VG Unavailable	VG Unavailable	VG Unavailable	VG Unavailable	VG Unavailable	VG Unavailable	VG Unavailable	VG Unavailable	VG Unavailable	VG Unavailable	VG Unavailable	VG Unavailable	VG Unavailable	VG Unavailable	VG Unavailable	VG Unavailable	VG Unavailable	VG Unavailable	VG Unavailable	VG Unavailable	VG Unavailable	VG Unavailable	VG Unavailable	VG Unavailable	VG Unavailable	VG Unavailable	VG Unavailable	VG Unavailable	(0.0173, 0.022, 0.0275)	VG Unavailable	VG Unavailable	VG Unavailable	VG Unavailable
ENSG00000254122	(0.0152, 0.0247, 0.0364)	(0.0066, 0.0163, 0.0308)	(0.0228, 0.0459, 0.0773)	(0.0043, 0.012, 0.0241)	(0.0006, 0.0102, 0.0324)	(0.0101, 0.0208, 0.0348)	VG Unavailable	(0.0097, 0.0198, 0.035)	(0.0062, 0.0316, 0.0727)	(0.0071, 0.0327, 0.0775)	(0.0, 0.0, 0.0138)	(0.0081, 0.0228, 0.0459)	(0.0002, 0.006, 0.0213)	(0.0, 0.0081, 0.0304)	(0.0, 0.0, 0.0296)	VG Unavailable	(0.0087, 0.0392, 0.0889)	(0.0, 0.0068, 0.0267)	(0.0, 0.0069, 0.0367)	VG Unavailable	VG Unavailable	(0.0059, 0.0172, 0.0372)	(0.0039, 0.0144, 0.0309)	(0.0081, 0.0185, 0.0353)	(0.0174, 0.0388, 0.0682)	(0.0019, 0.007, 0.0152)	(0.0059, 0.0111, 0.0185)	(0.0, 0.0, 0.0235)	(0.0104, 0.0311, 0.0634)	VG Unavailable	VG Unavailable	VG Unavailable	(0.0057, 0.0133, 0.0242)	(0.0116, 0.031, 0.0579)	(0.0005, 0.0065, 0.0192)	(0.0117, 0.0291, 0.0539)	VG Unavailable	(0.0069, 0.0346, 0.0798)	VG Unavailable	(0.0121, 0.0281, 0.0491)	(0.0211, 0.0367, 0.0572)	(0.0, 0.007, 0.0435)	(0.0, 0.0035, 0.036)	VG Unavailable	(0.0098, 0.0312, 0.0633)	(0.0007, 0.0133, 0.0441)	(0.0124, 0.0239, 0.0395)	(0.0044, 0.0197, 0.0465)	(0.0008, 0.0175, 0.0548)	VG Unavailable
ENSG00000254123	VG Unavailable	VG Unavailable	VG Unavailable	VG Unavailable	VG Unavailable	VG Unavailable	VG Unavailable	VG Unavailable	VG Unavailable	VG Unavailable	VG Unavailable	VG Unavailable	VG Unavailable	VG Unavailable	VG Unavailable	VG Unavailable	VG Unavailable	VG Unavailable	VG Unavailable	VG Unavailable	VG Unavailable	VG Unavailable	VG Unavailable	VG Unavailable	VG Unavailable	VG Unavailable	VG Unavailable	VG Unavailable	VG Unavailable	VG Unavailable	VG Unavailable	VG Unavailable	VG Unavailable	VG Unavailable	VG Unavailable	VG Unavailable	VG Unavailable	VG Unavailable	VG Unavailable	VG Unavailable	VG Unavailable	VG Unavailable	VG Unavailable	VG Unavailable	VG Unavailable	(0.0163, 0.0327, 0.056)	VG Unavailable	VG Unavailable	VG Unavailable	VG Unavailable
ENSG00000254126	VG Unavailable	VG Unavailable	VG Unavailable	VG Unavailable	VG Unavailable	VG Unavailable	VG Unavailable	VG Unavailable	VG Unavailable	VG Unavailable	VG Unavailable	VG Unavailable	VG Unavailable	VG Unavailable	VG Unavailable	VG Unavailable	VG Unavailable	VG Unavailable	VG Unavailable	VG Unavailable	VG Unavailable	VG Unavailable	VG Unavailable	VG Unavailable	VG Unavailable	VG Unavailable	VG Unavailable	VG Unavailable	VG Unavailable	VG Unavailable	VG Unavailable	VG Unavailable	VG Unavailable	VG Unavailable	VG Unavailable	VG Unavailable	VG Unavailable	VG Unavailable	(0.0823, 0.1361, 0.2041)	VG Unavailable	VG Unavailable	VG Unavailable	VG Unavailable	VG Unavailable	VG Unavailable	VG Unavailable	VG Unavailable	VG Unavailable	VG Unavailable	VG Unavailable
ENSG00000254129	(0.064, 0.1049, 0.1542)	(0.0346, 0.0619, 0.1001)	(0.0, 0.0135, 0.0983)	VG Unavailable	VG Unavailable	(0.0244, 0.0714, 0.149)	VG Unavailable	(0.0203, 0.0457, 0.0825)	VG Unavailable	VG Unavailable	VG Unavailable	VG Unavailable	VG Unavailable	VG Unavailable	VG Unavailable	VG Unavailable	VG Unavailable	VG Unavailable	VG Unavailable	VG Unavailable	(0.0039, 0.0223, 0.0553)	VG Unavailable	(0.0, 0.0, 0.0103)	VG Unavailable	(0.0317, 0.0686, 0.1183)	(0.0297, 0.0771, 0.1595)	VG Unavailable	VG Unavailable	VG Unavailable	VG Unavailable	VG Unavailable	VG Unavailable	(0.0199, 0.0414, 0.0676)	VG Unavailable	(0.0268, 0.0479, 0.075)	VG Unavailable	VG Unavailable	(0.0218, 0.0634, 0.1231)	VG Unavailable	(0.0048, 0.0145, 0.0303)	(0.0382, 0.0595, 0.0849)	(0.0098, 0.0342, 0.0815)	(0.0, 0.0047, 0.0998)	VG Unavailable	(0.0003, 0.0168, 0.0558)	VG Unavailable	(0.0154, 0.0352, 0.0623)	VG Unavailable	VG Unavailable	VG Unavailable
ENSG00000254130	VG Unavailable	VG Unavailable	VG Unavailable	VG Unavailable	VG Unavailable	VG Unavailable	VG Unavailable	VG Unavailable	VG Unavailable	VG Unavailable	VG Unavailable	VG Unavailable	VG Unavailable	VG Unavailable	VG Unavailable	VG Unavailable	VG Unavailable	VG Unavailable	VG Unavailable	VG Unavailable	VG Unavailable	VG Unavailable	VG Unavailable	VG Unavailable	VG Unavailable	VG Unavailable	VG Unavailable	VG Unavailable	VG Unavailable	VG Unavailable	VG Unavailable	VG Unavailable	VG Unavailable	VG Unavailable	VG Unavailable	VG Unavailable	VG Unavailable	VG Unavailable	VG Unavailable	VG Unavailable	VG Unavailable	VG Unavailable	VG Unavailable	VG Unavailable	VG Unavailable	(0.0159, 0.0342, 0.061)	VG Unavailable	VG Unavailable	VG Unavailable	VG Unavailable
ENSG00000254135	(0.0981, 0.1224, 0.1522)	(0.1074, 0.1825, 0.2812)	VG Unavailable	VG Unavailable	VG Unavailable	VG Unavailable	VG Unavailable	(0.0824, 0.1384, 0.2081)	VG Unavailable	VG Unavailable	VG Unavailable	VG Unavailable	VG Unavailable	VG Unavailable	VG Unavailable	VG Unavailable	VG Unavailable	VG Unavailable	VG Unavailable	VG Unavailable	VG Unavailable	VG Unavailable	VG Unavailable	VG Unavailable	VG Unavailable	VG Unavailable	VG Unavailable	VG Unavailable	VG Unavailable	VG Unavailable	VG Unavailable	VG Unavailable	VG Unavailable	VG Unavailable	VG Unavailable	VG Unavailable	VG Unavailable	VG Unavailable	VG Unavailable	VG Unavailable	VG Unavailable	VG Unavailable	VG Unavailable	VG Unavailable	VG Unavailable	(0.0175, 0.0335, 0.0542)	VG Unavailable	VG Unavailable	VG Unavailable	VG Unavailable
ENSG00000254138	VG Unavailable	VG Unavailable	VG Unavailable	VG Unavailable	VG Unavailable	(0.0744, 0.113, 0.1601)	VG Unavailable	VG Unavailable	VG Unavailable	VG Unavailable	VG Unavailable	VG Unavailable	VG Unavailable	VG Unavailable	VG Unavailable	VG Unavailable	VG Unavailable	VG Unavailable	VG Unavailable	VG Unavailable	VG Unavailable	VG Unavailable	VG Unavailable	VG Unavailable	VG Unavailable	VG Unavailable	VG Unavailable	VG Unavailable	VG Unavailable	VG Unavailable	VG Unavailable	VG Unavailable	VG Unavailable	VG Unavailable	VG Unavailable	VG Unavailable	VG Unavailable	VG Unavailable	VG Unavailable	VG Unavailable	VG Unavailable	VG Unavailable	VG Unavailable	VG Unavailable	VG Unavailable	VG Unavailable	VG Unavailable	VG Unavailable	VG Unavailable	VG Unavailable
ENSG00000254139	VG Unavailable	VG Unavailable	VG Unavailable	VG Unavailable	VG Unavailable	VG Unavailable	VG Unavailable	VG Unavailable	VG Unavailable	VG Unavailable	VG Unavailable	VG Unavailable	VG Unavailable	VG Unavailable	VG Unavailable	VG Unavailable	VG Unavailable	VG Unavailable	VG Unavailable	VG Unavailable	VG Unavailable	VG Unavailable	VG Unavailable	VG Unavailable	VG Unavailable	VG Unavailable	VG Unavailable	VG Unavailable	VG Unavailable	VG Unavailable	VG Unavailable	VG Unavailable	VG Unavailable	VG Unavailable	(0.1473, 0.2165, 0.3041)	VG Unavailable	VG Unavailable	VG Unavailable	VG Unavailable	VG Unavailable	VG Unavailable	VG Unavailable	VG Unavailable	VG Unavailable	VG Unavailable	VG Unavailable	VG Unavailable	VG Unavailable	VG Unavailable	VG Unavailable
ENSG00000254153	VG Unavailable	VG Unavailable	VG Unavailable	VG Unavailable	VG Unavailable	VG Unavailable	VG Unavailable	VG Unavailable	VG Unavailable	VG Unavailable	VG Unavailable	VG Unavailable	VG Unavailable	VG Unavailable	VG Unavailable	VG Unavailable	VG Unavailable	VG Unavailable	VG Unavailable	VG Unavailable	VG Unavailable	VG Unavailable	VG Unavailable	VG Unavailable	VG Unavailable	VG Unavailable	VG Unavailable	VG Unavailable	VG Unavailable	VG Unavailable	VG Unavailable	VG Unavailable	VG Unavailable	VG Unavailable	VG Unavailable	VG Unavailable	VG Unavailable	VG Unavailable	VG Unavailable	(0.2755, 0.3703, 0.4883)	(0.2884, 0.3813, 0.4903)	VG Unavailable	VG Unavailable	VG Unavailable	VG Unavailable	VG Unavailable	(0.3698, 0.4925, 0.6388)	VG Unavailable	VG Unavailable	VG Unavailable
ENSG00000254164	VG Unavailable	VG Unavailable	VG Unavailable	VG Unavailable	VG Unavailable	VG Unavailable	VG Unavailable	(0.147, 0.2448, 0.3807)	VG Unavailable	VG Unavailable	VG Unavailable	VG Unavailable	VG Unavailable	VG Unavailable	VG Unavailable	VG Unavailable	VG Unavailable	VG Unavailable	VG Unavailable	VG Unavailable	VG Unavailable	VG Unavailable	VG Unavailable	VG Unavailable	VG Unavailable	VG Unavailable	VG Unavailable	VG Unavailable	VG Unavailable	VG Unavailable	VG Unavailable	VG Unavailable	VG Unavailable	VG Unavailable	VG Unavailable	VG Unavailable	VG Unavailable	VG Unavailable	VG Unavailable	VG Unavailable	VG Unavailable	VG Unavailable	VG Unavailable	VG Unavailable	VG Unavailable	VG Unavailable	VG Unavailable	VG Unavailable	VG Unavailable	VG Unavailable
ENSG00000254165	VG Unavailable	VG Unavailable	VG Unavailable	VG Unavailable	VG Unavailable	VG Unavailable	VG Unavailable	(0.0059, 0.0328, 0.0787)	VG Unavailable	VG Unavailable	VG Unavailable	VG Unavailable	VG Unavailable	VG Unavailable	VG Unavailable	VG Unavailable	VG Unavailable	VG Unavailable	VG Unavailable	VG Unavailable	VG Unavailable	VG Unavailable	VG Unavailable	VG Unavailable	VG Unavailable	VG Unavailable	VG Unavailable	VG Unavailable	VG Unavailable	VG Unavailable	VG Unavailable	VG Unavailable	VG Unavailable	VG Unavailable	VG Unavailable	VG Unavailable	VG Unavailable	VG Unavailable	VG Unavailable	VG Unavailable	VG Unavailable	VG Unavailable	VG Unavailable	VG Unavailable	VG Unavailable	VG Unavailable	(0.009, 0.0225, 0.0428)	VG Unavailable	VG Unavailable	VG Unavailable
ENSG00000254166	VG Unavailable	VG Unavailable	VG Unavailable	VG Unavailable	VG Unavailable	VG Unavailable	VG Unavailable	VG Unavailable	VG Unavailable	VG Unavailable	VG Unavailable	VG Unavailable	VG Unavailable	VG Unavailable	VG Unavailable	VG Unavailable	VG Unavailable	VG Unavailable	VG Unavailable	VG Unavailable	VG Unavailable	VG Unavailable	VG Unavailable	VG Unavailable	(0.0694, 0.0912, 0.1175)	VG Unavailable	VG Unavailable	VG Unavailable	VG Unavailable	VG Unavailable	VG Unavailable	(0.0321, 0.0712, 0.1263)	VG Unavailable	VG Unavailable	VG Unavailable	VG Unavailable	VG Unavailable	VG Unavailable	VG Unavailable	VG Unavailable	VG Unavailable	VG Unavailable	VG Unavailable	VG Unavailable	(0.0673, 0.1603, 0.2819)	VG Unavailable	VG Unavailable	VG Unavailable	VG Unavailable	VG Unavailable
ENSG00000254171	VG Unavailable	VG Unavailable	VG Unavailable	VG Unavailable	VG Unavailable	VG Unavailable	VG Unavailable	VG Unavailable	VG Unavailable	VG Unavailable	(0.0147, 0.0515, 0.114)	VG Unavailable	VG Unavailable	VG Unavailable	VG Unavailable	VG Unavailable	VG Unavailable	(0.0038, 0.0217, 0.0577)	VG Unavailable	VG Unavailable	VG Unavailable	VG Unavailable	VG Unavailable	VG Unavailable	VG Unavailable	VG Unavailable	VG Unavailable	VG Unavailable	VG Unavailable	VG Unavailable	VG Unavailable	VG Unavailable	VG Unavailable	VG Unavailable	VG Unavailable	VG Unavailable	VG Unavailable	VG Unavailable	VG Unavailable	VG Unavailable	VG Unavailable	VG Unavailable	VG Unavailable	VG Unavailable	VG Unavailable	VG Unavailable	VG Unavailable	VG Unavailable	VG Unavailable	VG Unavailable
ENSG00000254177	VG Unavailable	VG Unavailable	VG Unavailable	VG Unavailable	VG Unavailable	VG Unavailable	VG Unavailable	VG Unavailable	VG Unavailable	VG Unavailable	VG Unavailable	VG Unavailable	VG Unavailable	VG Unavailable	VG Unavailable	VG Unavailable	VG Unavailable	VG Unavailable	VG Unavailable	VG Unavailable	VG Unavailable	VG Unavailable	VG Unavailable	VG Unavailable	VG Unavailable	VG Unavailable	VG Unavailable	VG Unavailable	VG Unavailable	VG Unavailable	VG Unavailable	VG Unavailable	(0.0134, 0.0363, 0.0742)	VG Unavailable	VG Unavailable	VG Unavailable	VG Unavailable	VG Unavailable	VG Unavailable	VG Unavailable	VG Unavailable	VG Unavailable	VG Unavailable	VG Unavailable	VG Unavailable	VG Unavailable	VG Unavailable	VG Unavailable	VG Unavailable	(0.0164, 0.0326, 0.0537)
ENSG00000254180	VG Unavailable	VG Unavailable	VG Unavailable	VG Unavailable	VG Unavailable	VG Unavailable	VG Unavailable	VG Unavailable	VG Unavailable	VG Unavailable	VG Unavailable	VG Unavailable	VG Unavailable	VG Unavailable	VG Unavailable	VG Unavailable	VG Unavailable	VG Unavailable	VG Unavailable	VG Unavailable	VG Unavailable	VG Unavailable	VG Unavailable	VG Unavailable	VG Unavailable	VG Unavailable	VG Unavailable	VG Unavailable	VG Unavailable	VG Unavailable	VG Unavailable	VG Unavailable	VG Unavailable	VG Unavailable	VG Unavailable	VG Unavailable	VG Unavailable	VG Unavailable	VG Unavailable	VG Unavailable	VG Unavailable	VG Unavailable	VG Unavailable	VG Unavailable	VG Unavailable	(0.0238, 0.0399, 0.0606)	VG Unavailable	VG Unavailable	VG Unavailable	VG Unavailable
ENSG00000254192	(0.0031, 0.0039, 0.0048)	(0.0045, 0.0061, 0.0078)	(0.0027, 0.006, 0.0109)	(0.0029, 0.0042, 0.0059)	(0.0019, 0.0035, 0.0053)	(0.0033, 0.0043, 0.0053)	(0.0, 0.0015, 0.0063)	(0.0021, 0.003, 0.0041)	(0.001, 0.0067, 0.019)	(0.0011, 0.0113, 0.0335)	(0.0006, 0.0072, 0.0212)	(0.0022, 0.0051, 0.0089)	(0.0008, 0.0027, 0.0061)	(0.0006, 0.0061, 0.0171)	(0.0, 0.0027, 0.0164)	(0.002, 0.0083, 0.0186)	(0.0, 0.0015, 0.019)	(0.0009, 0.0055, 0.0134)	(0.0164, 0.0383, 0.0718)	(0.0051, 0.0387, 0.1012)	VG Unavailable	(0.004, 0.0062, 0.0089)	(0.0032, 0.0051, 0.0078)	(0.0039, 0.0057, 0.0079)	(0.0039, 0.0067, 0.0103)	(0.0029, 0.0044, 0.006)	(0.0097, 0.0134, 0.0178)	(0.0029, 0.0045, 0.0066)	(0.0057, 0.0137, 0.0254)	(0.0023, 0.0082, 0.0179)	VG Unavailable	VG Unavailable	(0.0039, 0.0051, 0.0066)	(0.0081, 0.0139, 0.023)	(0.0052, 0.0072, 0.0095)	(0.0066, 0.0124, 0.0193)	(0.0079, 0.0208, 0.0398)	(0.0036, 0.0072, 0.0124)	(0.0225, 0.038, 0.058)	(0.003, 0.0045, 0.0062)	(0.0035, 0.0047, 0.006)	(0.0003, 0.0014, 0.0038)	(0.0043, 0.009, 0.0149)	(0.0142, 0.0229, 0.0343)	(0.0041, 0.0085, 0.014)	(0.0037, 0.0111, 0.0231)	(0.0033, 0.0045, 0.006)	(0.0019, 0.0043, 0.0075)	(0.0034, 0.0066, 0.0109)	VG Unavailable
ENSG00000254197	VG Unavailable	VG Unavailable	VG Unavailable	VG Unavailable	VG Unavailable	VG Unavailable	VG Unavailable	VG Unavailable	VG Unavailable	VG Unavailable	VG Unavailable	VG Unavailable	VG Unavailable	VG Unavailable	VG Unavailable	VG Unavailable	VG Unavailable	VG Unavailable	VG Unavailable	VG Unavailable	VG Unavailable	VG Unavailable	VG Unavailable	VG Unavailable	VG Unavailable	VG Unavailable	VG Unavailable	VG Unavailable	VG Unavailable	VG Unavailable	VG Unavailable	VG Unavailable	VG Unavailable	VG Unavailable	VG Unavailable	VG Unavailable	VG Unavailable	VG Unavailable	VG Unavailable	VG Unavailable	VG Unavailable	VG Unavailable	VG Unavailable	VG Unavailable	VG Unavailable	VG Unavailable	VG Unavailable	VG Unavailable	VG Unavailable	(0.019, 0.0366, 0.0609)
ENSG00000254199	VG Unavailable	VG Unavailable	VG Unavailable	VG Unavailable	VG Unavailable	VG Unavailable	VG Unavailable	VG Unavailable	VG Unavailable	VG Unavailable	VG Unavailable	VG Unavailable	VG Unavailable	VG Unavailable	VG Unavailable	VG Unavailable	VG Unavailable	VG Unavailable	VG Unavailable	VG Unavailable	VG Unavailable	VG Unavailable	VG Unavailable	VG Unavailable	VG Unavailable	VG Unavailable	VG Unavailable	VG Unavailable	VG Unavailable	VG Unavailable	VG Unavailable	VG Unavailable	VG Unavailable	VG Unavailable	VG Unavailable	VG Unavailable	VG Unavailable	VG Unavailable	VG Unavailable	VG Unavailable	VG Unavailable	VG Unavailable	VG Unavailable	VG Unavailable	VG Unavailable	(0.0134, 0.029, 0.0515)	VG Unavailable	VG Unavailable	VG Unavailable	VG Unavailable
ENSG00000254206	(0.053, 0.0771, 0.103)	(0.0465, 0.0727, 0.103)	VG Unavailable	VG Unavailable	VG Unavailable	VG Unavailable	VG Unavailable	(0.059, 0.0902, 0.1326)	VG Unavailable	VG Unavailable	VG Unavailable	VG Unavailable	VG Unavailable	VG Unavailable	VG Unavailable	VG Unavailable	VG Unavailable	VG Unavailable	VG Unavailable	VG Unavailable	VG Unavailable	VG Unavailable	(0.0416, 0.0689, 0.0991)	(0.0485, 0.0811, 0.1206)	VG Unavailable	(0.0582, 0.0866, 0.1239)	VG Unavailable	(0.0293, 0.0551, 0.0893)	VG Unavailable	VG Unavailable	VG Unavailable	(0.0579, 0.1004, 0.1509)	(0.0822, 0.1117, 0.1466)	VG Unavailable	(0.0305, 0.0441, 0.0596)	(0.0207, 0.033, 0.0479)	VG Unavailable	(0.0274, 0.056, 0.0947)	VG Unavailable	(0.0819, 0.1157, 0.1593)	(0.1203, 0.1642, 0.2116)	VG Unavailable	(0.0489, 0.0825, 0.1257)	(0.0259, 0.046, 0.0701)	(0.0555, 0.0914, 0.1397)	(0.0173, 0.0359, 0.0598)	(0.0682, 0.0944, 0.1281)	(0.0216, 0.0514, 0.0943)	(0.0268, 0.062, 0.1101)	VG Unavailable
ENSG00000254209	VG Unavailable	VG Unavailable	VG Unavailable	VG Unavailable	VG Unavailable	VG Unavailable	VG Unavailable	VG Unavailable	VG Unavailable	VG Unavailable	VG Unavailable	VG Unavailable	VG Unavailable	VG Unavailable	VG Unavailable	VG Unavailable	VG Unavailable	VG Unavailable	VG Unavailable	VG Unavailable	VG Unavailable	VG Unavailable	VG Unavailable	VG Unavailable	VG Unavailable	VG Unavailable	VG Unavailable	VG Unavailable	VG Unavailable	VG Unavailable	VG Unavailable	VG Unavailable	VG Unavailable	VG Unavailable	VG Unavailable	VG Unavailable	VG Unavailable	VG Unavailable	VG Unavailable	VG Unavailable	VG Unavailable	VG Unavailable	VG Unavailable	VG Unavailable	VG Unavailable	(0.0042, 0.0152, 0.0363)	VG Unavailable	VG Unavailable	VG Unavailable	VG Unavailable
ENSG00000254211	(0.0368, 0.0499, 0.063)	(0.0463, 0.0601, 0.0756)	(0.027, 0.0351, 0.0448)	VG Unavailable	(0.0305, 0.065, 0.1132)	VG Unavailable	VG Unavailable	(0.0316, 0.0456, 0.064)	VG Unavailable	VG Unavailable	(0.0125, 0.0295, 0.0519)	VG Unavailable	VG Unavailable	VG Unavailable	VG Unavailable	VG Unavailable	(0.0162, 0.0393, 0.0695)	(0.0129, 0.0296, 0.0514)	(0.0153, 0.0322, 0.058)	(0.0314, 0.067, 0.1185)	VG Unavailable	VG Unavailable	VG Unavailable	VG Unavailable	VG Unavailable	VG Unavailable	VG Unavailable	(0.0034, 0.027, 0.0737)	VG Unavailable	(0.0164, 0.0496, 0.1108)	VG Unavailable	(0.0411, 0.0536, 0.067)	VG Unavailable	VG Unavailable	VG Unavailable	VG Unavailable	VG Unavailable	VG Unavailable	VG Unavailable	VG Unavailable	VG Unavailable	VG Unavailable	VG Unavailable	VG Unavailable	VG Unavailable	VG Unavailable	(0.0119, 0.0605, 0.1453)	VG Unavailable	VG Unavailable	(0.0914, 0.1435, 0.2037)
ENSG00000254222	VG Unavailable	VG Unavailable	VG Unavailable	VG Unavailable	VG Unavailable	VG Unavailable	VG Unavailable	VG Unavailable	VG Unavailable	VG Unavailable	VG Unavailable	VG Unavailable	VG Unavailable	VG Unavailable	VG Unavailable	VG Unavailable	VG Unavailable	VG Unavailable	VG Unavailable	VG Unavailable	VG Unavailable	VG Unavailable	VG Unavailable	VG Unavailable	VG Unavailable	VG Unavailable	VG Unavailable	VG Unavailable	VG Unavailable	VG Unavailable	VG Unavailable	VG Unavailable	VG Unavailable	VG Unavailable	VG Unavailable	VG Unavailable	VG Unavailable	VG Unavailable	VG Unavailable	VG Unavailable	VG Unavailable	VG Unavailable	VG Unavailable	VG Unavailable	VG Unavailable	(0.0027, 0.0062, 0.0108)	VG Unavailable	VG Unavailable	VG Unavailable	VG Unavailable
ENSG00000254224	(0.0, 0.0, 0.1273)	(0.0072, 0.1575, 0.5322)	VG Unavailable	VG Unavailable	VG Unavailable	VG Unavailable	VG Unavailable	VG Unavailable	VG Unavailable	VG Unavailable	VG Unavailable	VG Unavailable	VG Unavailable	VG Unavailable	VG Unavailable	VG Unavailable	VG Unavailable	VG Unavailable	VG Unavailable	VG Unavailable	VG Unavailable	VG Unavailable	VG Unavailable	VG Unavailable	(0.008, 0.0775, 0.2529)	VG Unavailable	VG Unavailable	(0.0088, 0.0381, 0.0912)	(0.0075, 0.034, 0.079)	VG Unavailable	VG Unavailable	VG Unavailable	VG Unavailable	(0.0034, 0.0215, 0.0581)	VG Unavailable	VG Unavailable	VG Unavailable	VG Unavailable	VG Unavailable	VG Unavailable	VG Unavailable	VG Unavailable	VG Unavailable	VG Unavailable	VG Unavailable	(0.0913, 0.2131, 0.3844)	VG Unavailable	VG Unavailable	VG Unavailable	VG Unavailable
ENSG00000254226	VG Unavailable	VG Unavailable	VG Unavailable	VG Unavailable	VG Unavailable	(0.0291, 0.0598, 0.0997)	VG Unavailable	VG Unavailable	VG Unavailable	VG Unavailable	VG Unavailable	VG Unavailable	VG Unavailable	VG Unavailable	VG Unavailable	VG Unavailable	VG Unavailable	VG Unavailable	VG Unavailable	VG Unavailable	VG Unavailable	VG Unavailable	VG Unavailable	VG Unavailable	VG Unavailable	VG Unavailable	VG Unavailable	VG Unavailable	VG Unavailable	VG Unavailable	VG Unavailable	VG Unavailable	VG Unavailable	VG Unavailable	VG Unavailable	VG Unavailable	VG Unavailable	VG Unavailable	VG Unavailable	VG Unavailable	VG Unavailable	VG Unavailable	VG Unavailable	VG Unavailable	VG Unavailable	(0.0042, 0.0167, 0.0371)	VG Unavailable	VG Unavailable	VG Unavailable	VG Unavailable
ENSG00000254230	(0.0159, 0.0233, 0.0324)	(0.0232, 0.0352, 0.0497)	(0.0037, 0.017, 0.0418)	(0.0221, 0.0325, 0.0452)	(0.0096, 0.0193, 0.0335)	(0.0175, 0.0253, 0.0352)	VG Unavailable	(0.0121, 0.0204, 0.0298)	(0.0121, 0.0527, 0.1252)	VG Unavailable	(0.0018, 0.0238, 0.0726)	(0.0007, 0.0068, 0.0191)	(0.0113, 0.0271, 0.0494)	(0.0059, 0.0334, 0.0875)	(0.0058, 0.038, 0.1045)	VG Unavailable	VG Unavailable	(0.0028, 0.0203, 0.0542)	VG Unavailable	VG Unavailable	(0.0041, 0.029, 0.0725)	(0.0044, 0.0138, 0.0281)	(0.0135, 0.0255, 0.0412)	(0.0223, 0.0349, 0.0522)	(0.0157, 0.033, 0.0568)	(0.0183, 0.0295, 0.0428)	(0.0151, 0.0245, 0.0365)	(0.0132, 0.0266, 0.0446)	(0.0205, 0.0394, 0.0647)	VG Unavailable	VG Unavailable	VG Unavailable	(0.016, 0.0249, 0.0367)	(0.01, 0.0237, 0.0441)	(0.0213, 0.0291, 0.0387)	(0.0097, 0.0231, 0.0443)	VG Unavailable	(0.0143, 0.0281, 0.0457)	(0.0001, 0.0066, 0.0228)	(0.0269, 0.0423, 0.0635)	(0.0234, 0.0364, 0.0522)	(0.0162, 0.0372, 0.0713)	(0.0003, 0.0133, 0.0477)	(0.0075, 0.0136, 0.0212)	(0.0138, 0.036, 0.0673)	(0.002, 0.0086, 0.0211)	(0.0176, 0.0276, 0.0398)	(0.011, 0.0247, 0.0473)	(0.0008, 0.0088, 0.0272)	VG Unavailable
ENSG00000254231	VG Unavailable	VG Unavailable	VG Unavailable	VG Unavailable	VG Unavailable	VG Unavailable	VG Unavailable	(0.0229, 0.0478, 0.0867)	VG Unavailable	VG Unavailable	VG Unavailable	VG Unavailable	VG Unavailable	VG Unavailable	VG Unavailable	VG Unavailable	VG Unavailable	VG Unavailable	VG Unavailable	VG Unavailable	VG Unavailable	VG Unavailable	(0.0241, 0.0562, 0.0968)	VG Unavailable	VG Unavailable	VG Unavailable	VG Unavailable	VG Unavailable	VG Unavailable	VG Unavailable	VG Unavailable	(0.0017, 0.0076, 0.0187)	VG Unavailable	VG Unavailable	VG Unavailable	VG Unavailable	VG Unavailable	(0.0714, 0.1425, 0.2361)	VG Unavailable	VG Unavailable	VG Unavailable	VG Unavailable	VG Unavailable	VG Unavailable	VG Unavailable	(0.0164, 0.0388, 0.0693)	VG Unavailable	VG Unavailable	VG Unavailable	VG Unavailable
ENSG00000254235	VG Unavailable	VG Unavailable	VG Unavailable	VG Unavailable	VG Unavailable	VG Unavailable	VG Unavailable	VG Unavailable	VG Unavailable	VG Unavailable	VG Unavailable	VG Unavailable	VG Unavailable	VG Unavailable	VG Unavailable	VG Unavailable	VG Unavailable	VG Unavailable	VG Unavailable	VG Unavailable	VG Unavailable	VG Unavailable	VG Unavailable	VG Unavailable	VG Unavailable	VG Unavailable	VG Unavailable	VG Unavailable	VG Unavailable	VG Unavailable	VG Unavailable	(0.1309, 0.1731, 0.2213)	VG Unavailable	VG Unavailable	VG Unavailable	VG Unavailable	VG Unavailable	VG Unavailable	VG Unavailable	(0.0288, 0.042, 0.0579)	(0.0569, 0.0822, 0.113)	VG Unavailable	VG Unavailable	VG Unavailable	VG Unavailable	(0.0262, 0.0339, 0.0416)	VG Unavailable	VG Unavailable	VG Unavailable	VG Unavailable
ENSG00000254236	VG Unavailable	VG Unavailable	VG Unavailable	VG Unavailable	VG Unavailable	VG Unavailable	VG Unavailable	VG Unavailable	VG Unavailable	VG Unavailable	VG Unavailable	VG Unavailable	VG Unavailable	VG Unavailable	VG Unavailable	VG Unavailable	VG Unavailable	VG Unavailable	VG Unavailable	VG Unavailable	VG Unavailable	VG Unavailable	VG Unavailable	VG Unavailable	VG Unavailable	VG Unavailable	VG Unavailable	VG Unavailable	VG Unavailable	VG Unavailable	VG Unavailable	VG Unavailable	VG Unavailable	VG Unavailable	VG Unavailable	VG Unavailable	VG Unavailable	VG Unavailable	VG Unavailable	VG Unavailable	VG Unavailable	VG Unavailable	VG Unavailable	VG Unavailable	VG Unavailable	(0.0, 0.012, 0.057)	VG Unavailable	VG Unavailable	VG Unavailable	VG Unavailable
ENSG00000254237	VG Unavailable	VG Unavailable	VG Unavailable	VG Unavailable	VG Unavailable	VG Unavailable	VG Unavailable	VG Unavailable	VG Unavailable	VG Unavailable	VG Unavailable	VG Unavailable	VG Unavailable	VG Unavailable	VG Unavailable	VG Unavailable	VG Unavailable	VG Unavailable	VG Unavailable	VG Unavailable	VG Unavailable	VG Unavailable	(0.5414, 0.8939, 1.3621)	VG Unavailable	VG Unavailable	VG Unavailable	VG Unavailable	VG Unavailable	VG Unavailable	VG Unavailable	VG Unavailable	(0.1947, 0.2601, 0.3384)	VG Unavailable	VG Unavailable	VG Unavailable	VG Unavailable	VG Unavailable	VG Unavailable	VG Unavailable	VG Unavailable	VG Unavailable	VG Unavailable	(0.5382, 0.8939, 1.4037)	VG Unavailable	VG Unavailable	(0.0493, 0.0644, 0.0802)	VG Unavailable	VG Unavailable	VG Unavailable	VG Unavailable
ENSG00000254239	VG Unavailable	VG Unavailable	VG Unavailable	VG Unavailable	VG Unavailable	VG Unavailable	VG Unavailable	VG Unavailable	VG Unavailable	VG Unavailable	VG Unavailable	VG Unavailable	VG Unavailable	VG Unavailable	VG Unavailable	VG Unavailable	VG Unavailable	VG Unavailable	VG Unavailable	VG Unavailable	VG Unavailable	VG Unavailable	VG Unavailable	VG Unavailable	VG Unavailable	VG Unavailable	VG Unavailable	VG Unavailable	VG Unavailable	VG Unavailable	VG Unavailable	VG Unavailable	VG Unavailable	VG Unavailable	(0.0807, 0.1236, 0.1718)	VG Unavailable	VG Unavailable	VG Unavailable	VG Unavailable	VG Unavailable	VG Unavailable	VG Unavailable	VG Unavailable	VG Unavailable	VG Unavailable	VG Unavailable	VG Unavailable	VG Unavailable	VG Unavailable	VG Unavailable
ENSG00000254242	VG Unavailable	VG Unavailable	VG Unavailable	VG Unavailable	VG Unavailable	VG Unavailable	VG Unavailable	VG Unavailable	VG Unavailable	VG Unavailable	VG Unavailable	VG Unavailable	VG Unavailable	VG Unavailable	VG Unavailable	VG Unavailable	VG Unavailable	VG Unavailable	VG Unavailable	VG Unavailable	VG Unavailable	VG Unavailable	VG Unavailable	VG Unavailable	VG Unavailable	VG Unavailable	VG Unavailable	VG Unavailable	VG Unavailable	VG Unavailable	VG Unavailable	VG Unavailable	VG Unavailable	VG Unavailable	VG Unavailable	VG Unavailable	VG Unavailable	VG Unavailable	VG Unavailable	VG Unavailable	VG Unavailable	VG Unavailable	VG Unavailable	(0.0076, 0.0324, 0.072)	VG Unavailable	(0.0169, 0.0364, 0.0653)	VG Unavailable	VG Unavailable	VG Unavailable	VG Unavailable
ENSG00000254245	VG Unavailable	VG Unavailable	VG Unavailable	VG Unavailable	VG Unavailable	VG Unavailable	VG Unavailable	VG Unavailable	(0.0095, 0.0335, 0.0745)	VG Unavailable	VG Unavailable	VG Unavailable	VG Unavailable	(0.0299, 0.0645, 0.1104)	VG Unavailable	VG Unavailable	VG Unavailable	VG Unavailable	VG Unavailable	VG Unavailable	VG Unavailable	VG Unavailable	VG Unavailable	VG Unavailable	VG Unavailable	VG Unavailable	VG Unavailable	VG Unavailable	VG Unavailable	VG Unavailable	VG Unavailable	VG Unavailable	VG Unavailable	VG Unavailable	VG Unavailable	VG Unavailable	VG Unavailable	VG Unavailable	VG Unavailable	VG Unavailable	VG Unavailable	VG Unavailable	VG Unavailable	VG Unavailable	VG Unavailable	VG Unavailable	VG Unavailable	VG Unavailable	VG Unavailable	VG Unavailable
ENSG00000254246	VG Unavailable	VG Unavailable	VG Unavailable	VG Unavailable	VG Unavailable	VG Unavailable	VG Unavailable	VG Unavailable	VG Unavailable	VG Unavailable	VG Unavailable	VG Unavailable	VG Unavailable	VG Unavailable	VG Unavailable	VG Unavailable	VG Unavailable	VG Unavailable	VG Unavailable	VG Unavailable	VG Unavailable	VG Unavailable	VG Unavailable	VG Unavailable	VG Unavailable	VG Unavailable	VG Unavailable	VG Unavailable	VG Unavailable	VG Unavailable	VG Unavailable	VG Unavailable	(0.0282, 0.0558, 0.0932)	VG Unavailable	VG Unavailable	VG Unavailable	VG Unavailable	VG Unavailable	VG Unavailable	VG Unavailable	VG Unavailable	VG Unavailable	VG Unavailable	VG Unavailable	VG Unavailable	VG Unavailable	VG Unavailable	VG Unavailable	VG Unavailable	(0.0243, 0.0542, 0.0964)
ENSG00000254248	VG Unavailable	VG Unavailable	VG Unavailable	VG Unavailable	VG Unavailable	VG Unavailable	VG Unavailable	VG Unavailable	VG Unavailable	VG Unavailable	VG Unavailable	VG Unavailable	VG Unavailable	VG Unavailable	VG Unavailable	VG Unavailable	VG Unavailable	VG Unavailable	VG Unavailable	VG Unavailable	VG Unavailable	VG Unavailable	(0.2234, 0.3444, 0.4884)	VG Unavailable	VG Unavailable	VG Unavailable	VG Unavailable	VG Unavailable	VG Unavailable	VG Unavailable	(0.226, 0.3871, 0.6081)	VG Unavailable	VG Unavailable	VG Unavailable	VG Unavailable	VG Unavailable	VG Unavailable	VG Unavailable	VG Unavailable	VG Unavailable	VG Unavailable	VG Unavailable	VG Unavailable	VG Unavailable	VG Unavailable	(0.0518, 0.0871, 0.1301)	VG Unavailable	VG Unavailable	VG Unavailable	VG Unavailable
ENSG00000254251	VG Unavailable	VG Unavailable	VG Unavailable	(0.0879, 0.1318, 0.1898)	(0.047, 0.0844, 0.1383)	(0.0961, 0.1303, 0.1648)	VG Unavailable	VG Unavailable	VG Unavailable	VG Unavailable	VG Unavailable	VG Unavailable	VG Unavailable	VG Unavailable	VG Unavailable	VG Unavailable	VG Unavailable	VG Unavailable	(0.0308, 0.075, 0.1409)	VG Unavailable	VG Unavailable	(0.095, 0.1337, 0.1761)	(0.0755, 0.1145, 0.1654)	(0.0961, 0.1336, 0.1756)	VG Unavailable	(0.0882, 0.117, 0.1517)	VG Unavailable	VG Unavailable	VG Unavailable	VG Unavailable	VG Unavailable	VG Unavailable	VG Unavailable	VG Unavailable	VG Unavailable	VG Unavailable	VG Unavailable	VG Unavailable	VG Unavailable	VG Unavailable	VG Unavailable	VG Unavailable	(0.027, 0.1079, 0.2567)	VG Unavailable	(0.0863, 0.1604, 0.25)	VG Unavailable	VG Unavailable	VG Unavailable	VG Unavailable	VG Unavailable
ENSG00000254254	(0.0117, 0.0156, 0.0199)	(0.0066, 0.0118, 0.018)	VG Unavailable	VG Unavailable	(0.0105, 0.034, 0.0748)	(0.0559, 0.094, 0.1446)	VG Unavailable	(0.0059, 0.0131, 0.024)	VG Unavailable	VG Unavailable	(0.009, 0.0288, 0.0592)	VG Unavailable	VG Unavailable	VG Unavailable	VG Unavailable	VG Unavailable	VG Unavailable	(0.0382, 0.0645, 0.1019)	(0.0078, 0.0271, 0.0593)	VG Unavailable	VG Unavailable	VG Unavailable	(0.011, 0.0354, 0.0702)	(0.0306, 0.0535, 0.0836)	VG Unavailable	(0.0254, 0.0444, 0.0672)	(0.0216, 0.0261, 0.0307)	(0.0875, 0.1369, 0.1958)	VG Unavailable	VG Unavailable	VG Unavailable	VG Unavailable	(0.0141, 0.0182, 0.0236)	VG Unavailable	(0.0382, 0.0508, 0.0649)	(0.071, 0.1468, 0.2495)	VG Unavailable	(0.0263, 0.0601, 0.1116)	VG Unavailable	(0.02, 0.0333, 0.0497)	(0.0279, 0.0409, 0.057)	VG Unavailable	VG Unavailable	VG Unavailable	(0.0063, 0.0349, 0.0857)	(0.0026, 0.0046, 0.0074)	VG Unavailable	VG Unavailable	(0.0202, 0.0539, 0.111)	(0.0303, 0.0567, 0.0896)
ENSG00000254260	VG Unavailable	VG Unavailable	VG Unavailable	VG Unavailable	VG Unavailable	VG Unavailable	VG Unavailable	VG Unavailable	VG Unavailable	VG Unavailable	VG Unavailable	VG Unavailable	VG Unavailable	(0.0214, 0.0401, 0.066)	(0.0155, 0.038, 0.0672)	(0.0177, 0.0459, 0.0906)	VG Unavailable	VG Unavailable	VG Unavailable	VG Unavailable	VG Unavailable	VG Unavailable	VG Unavailable	VG Unavailable	VG Unavailable	VG Unavailable	VG Unavailable	VG Unavailable	VG Unavailable	VG Unavailable	VG Unavailable	VG Unavailable	VG Unavailable	VG Unavailable	VG Unavailable	VG Unavailable	VG Unavailable	VG Unavailable	VG Unavailable	VG Unavailable	VG Unavailable	VG Unavailable	VG Unavailable	VG Unavailable	VG Unavailable	VG Unavailable	VG Unavailable	VG Unavailable	VG Unavailable	VG Unavailable
ENSG00000254262	VG Unavailable	VG Unavailable	VG Unavailable	VG Unavailable	VG Unavailable	VG Unavailable	VG Unavailable	VG Unavailable	VG Unavailable	VG Unavailable	VG Unavailable	VG Unavailable	VG Unavailable	VG Unavailable	VG Unavailable	VG Unavailable	VG Unavailable	VG Unavailable	VG Unavailable	VG Unavailable	VG Unavailable	VG Unavailable	VG Unavailable	VG Unavailable	VG Unavailable	VG Unavailable	VG Unavailable	VG Unavailable	VG Unavailable	VG Unavailable	VG Unavailable	VG Unavailable	VG Unavailable	VG Unavailable	VG Unavailable	VG Unavailable	VG Unavailable	VG Unavailable	VG Unavailable	VG Unavailable	VG Unavailable	VG Unavailable	VG Unavailable	VG Unavailable	VG Unavailable	(0.0001, 0.0044, 0.0161)	VG Unavailable	VG Unavailable	VG Unavailable	VG Unavailable
ENSG00000254266	VG Unavailable	VG Unavailable	VG Unavailable	VG Unavailable	VG Unavailable	VG Unavailable	VG Unavailable	VG Unavailable	VG Unavailable	VG Unavailable	VG Unavailable	VG Unavailable	VG Unavailable	VG Unavailable	VG Unavailable	VG Unavailable	VG Unavailable	VG Unavailable	VG Unavailable	VG Unavailable	VG Unavailable	VG Unavailable	VG Unavailable	VG Unavailable	VG Unavailable	VG Unavailable	VG Unavailable	VG Unavailable	VG Unavailable	VG Unavailable	VG Unavailable	VG Unavailable	VG Unavailable	VG Unavailable	VG Unavailable	VG Unavailable	VG Unavailable	VG Unavailable	VG Unavailable	(0.0339, 0.0764, 0.136)	VG Unavailable	VG Unavailable	VG Unavailable	VG Unavailable	VG Unavailable	VG Unavailable	VG Unavailable	VG Unavailable	VG Unavailable	VG Unavailable
ENSG00000254267	(0.0529, 0.0836, 0.1197)	VG Unavailable	VG Unavailable	VG Unavailable	VG Unavailable	VG Unavailable	VG Unavailable	VG Unavailable	VG Unavailable	VG Unavailable	VG Unavailable	VG Unavailable	VG Unavailable	VG Unavailable	VG Unavailable	VG Unavailable	VG Unavailable	VG Unavailable	VG Unavailable	VG Unavailable	VG Unavailable	VG Unavailable	VG Unavailable	VG Unavailable	VG Unavailable	VG Unavailable	VG Unavailable	VG Unavailable	VG Unavailable	VG Unavailable	VG Unavailable	VG Unavailable	VG Unavailable	VG Unavailable	VG Unavailable	(0.0052, 0.0254, 0.0606)	VG Unavailable	VG Unavailable	VG Unavailable	VG Unavailable	VG Unavailable	VG Unavailable	VG Unavailable	VG Unavailable	VG Unavailable	VG Unavailable	VG Unavailable	VG Unavailable	VG Unavailable	VG Unavailable
ENSG00000254281	(0.0401, 0.0585, 0.0813)	(0.0239, 0.0405, 0.0635)	(0.0084, 0.023, 0.0467)	VG Unavailable	(0.0083, 0.031, 0.0698)	(0.0428, 0.0715, 0.1057)	VG Unavailable	(0.0156, 0.0306, 0.0505)	(0.0435, 0.0892, 0.1507)	(0.0339, 0.0758, 0.1345)	(0.0077, 0.0228, 0.0458)	(0.0209, 0.0379, 0.0598)	(0.0053, 0.0172, 0.0363)	(0.0243, 0.0535, 0.0908)	VG Unavailable	(0.0238, 0.06, 0.1089)	(0.0208, 0.0463, 0.0833)	(0.0068, 0.02, 0.0412)	(0.0204, 0.0529, 0.1037)	(0.0302, 0.0726, 0.1366)	(0.0388, 0.0894, 0.1646)	(0.009, 0.0259, 0.0513)	(0.0249, 0.0482, 0.0783)	(0.0123, 0.0316, 0.0578)	VG Unavailable	(0.0063, 0.0213, 0.0468)	VG Unavailable	(0.011, 0.0261, 0.0487)	VG Unavailable	VG Unavailable	(0.0147, 0.0261, 0.0407)	VG Unavailable	(0.0434, 0.0636, 0.0857)	(0.0322, 0.0553, 0.0869)	(0.0226, 0.0316, 0.0424)	(0.019, 0.034, 0.054)	(0.0078, 0.0125, 0.0181)	(0.0273, 0.0518, 0.0848)	(0.0191, 0.0296, 0.0423)	(0.0468, 0.0762, 0.1119)	(0.041, 0.0598, 0.0832)	(0.001, 0.0165, 0.0553)	(0.0065, 0.0174, 0.0333)	(0.0057, 0.0137, 0.0256)	VG Unavailable	(0.0158, 0.0308, 0.0482)	(0.0234, 0.0317, 0.0419)	(0.0061, 0.026, 0.0591)	(0.0096, 0.0366, 0.0778)	(0.0299, 0.0449, 0.0633)
ENSG00000254285	VG Unavailable	VG Unavailable	VG Unavailable	VG Unavailable	VG Unavailable	VG Unavailable	VG Unavailable	VG Unavailable	VG Unavailable	VG Unavailable	VG Unavailable	VG Unavailable	VG Unavailable	VG Unavailable	VG Unavailable	VG Unavailable	VG Unavailable	VG Unavailable	VG Unavailable	VG Unavailable	VG Unavailable	VG Unavailable	(0.7269, 0.8939, 1.0889)	VG Unavailable	VG Unavailable	(0.6182, 0.8939, 1.1932)	VG Unavailable	VG Unavailable	VG Unavailable	VG Unavailable	VG Unavailable	VG Unavailable	(0.645, 0.8939, 1.2234)	VG Unavailable	VG Unavailable	VG Unavailable	(0.6745, 0.8939, 1.1608)	VG Unavailable	(0.559, 0.8939, 1.3057)	VG Unavailable	VG Unavailable	(0.5468, 0.8939, 1.329)	(0.5967, 0.8939, 1.2278)	VG Unavailable	(0.6751, 0.8939, 1.1697)	VG Unavailable	(0.7057, 0.8939, 1.1404)	VG Unavailable	VG Unavailable	VG Unavailable
ENSG00000254286	VG Unavailable	(0.0403, 0.0786, 0.1327)	VG Unavailable	VG Unavailable	VG Unavailable	VG Unavailable	VG Unavailable	(0.0404, 0.0716, 0.1186)	VG Unavailable	VG Unavailable	VG Unavailable	VG Unavailable	VG Unavailable	VG Unavailable	VG Unavailable	VG Unavailable	VG Unavailable	VG Unavailable	VG Unavailable	VG Unavailable	VG Unavailable	VG Unavailable	VG Unavailable	VG Unavailable	(0.0012, 0.0087, 0.0229)	VG Unavailable	VG Unavailable	VG Unavailable	VG Unavailable	VG Unavailable	VG Unavailable	VG Unavailable	(0.0215, 0.0457, 0.081)	VG Unavailable	VG Unavailable	VG Unavailable	VG Unavailable	VG Unavailable	VG Unavailable	(0.0202, 0.0482, 0.0894)	(0.0443, 0.072, 0.1092)	(0.0, 0.0056, 0.0244)	VG Unavailable	VG Unavailable	VG Unavailable	(0.0095, 0.0208, 0.0376)	VG Unavailable	VG Unavailable	VG Unavailable	VG Unavailable
ENSG00000254287	VG Unavailable	VG Unavailable	VG Unavailable	VG Unavailable	VG Unavailable	VG Unavailable	VG Unavailable	VG Unavailable	VG Unavailable	VG Unavailable	VG Unavailable	VG Unavailable	VG Unavailable	VG Unavailable	VG Unavailable	VG Unavailable	VG Unavailable	VG Unavailable	VG Unavailable	VG Unavailable	VG Unavailable	VG Unavailable	VG Unavailable	VG Unavailable	VG Unavailable	VG Unavailable	VG Unavailable	VG Unavailable	VG Unavailable	VG Unavailable	VG Unavailable	VG Unavailable	(0.0803, 0.1653, 0.2817)	VG Unavailable	VG Unavailable	VG Unavailable	VG Unavailable	VG Unavailable	VG Unavailable	VG Unavailable	VG Unavailable	VG Unavailable	VG Unavailable	VG Unavailable	VG Unavailable	VG Unavailable	VG Unavailable	VG Unavailable	VG Unavailable	VG Unavailable
ENSG00000254288	VG Unavailable	VG Unavailable	VG Unavailable	VG Unavailable	VG Unavailable	VG Unavailable	VG Unavailable	VG Unavailable	VG Unavailable	VG Unavailable	VG Unavailable	VG Unavailable	VG Unavailable	VG Unavailable	VG Unavailable	VG Unavailable	VG Unavailable	VG Unavailable	VG Unavailable	VG Unavailable	VG Unavailable	VG Unavailable	VG Unavailable	VG Unavailable	VG Unavailable	VG Unavailable	VG Unavailable	VG Unavailable	VG Unavailable	VG Unavailable	VG Unavailable	VG Unavailable	VG Unavailable	VG Unavailable	VG Unavailable	VG Unavailable	VG Unavailable	VG Unavailable	VG Unavailable	VG Unavailable	VG Unavailable	VG Unavailable	VG Unavailable	(0.0059, 0.0192, 0.039)	VG Unavailable	VG Unavailable	VG Unavailable	VG Unavailable	VG Unavailable	(0.0898, 0.1241, 0.1723)
ENSG00000254290	VG Unavailable	VG Unavailable	VG Unavailable	VG Unavailable	VG Unavailable	VG Unavailable	VG Unavailable	VG Unavailable	VG Unavailable	VG Unavailable	VG Unavailable	VG Unavailable	VG Unavailable	VG Unavailable	VG Unavailable	VG Unavailable	VG Unavailable	VG Unavailable	VG Unavailable	VG Unavailable	VG Unavailable	VG Unavailable	(0.0, 0.005, 0.0272)	VG Unavailable	VG Unavailable	VG Unavailable	VG Unavailable	VG Unavailable	VG Unavailable	VG Unavailable	VG Unavailable	VG Unavailable	VG Unavailable	VG Unavailable	VG Unavailable	VG Unavailable	VG Unavailable	VG Unavailable	VG Unavailable	VG Unavailable	VG Unavailable	VG Unavailable	(0.0047, 0.0218, 0.0535)	VG Unavailable	VG Unavailable	VG Unavailable	VG Unavailable	VG Unavailable	VG Unavailable	VG Unavailable
ENSG00000254300	VG Unavailable	VG Unavailable	VG Unavailable	VG Unavailable	VG Unavailable	VG Unavailable	VG Unavailable	VG Unavailable	VG Unavailable	VG Unavailable	VG Unavailable	VG Unavailable	VG Unavailable	VG Unavailable	VG Unavailable	VG Unavailable	VG Unavailable	VG Unavailable	VG Unavailable	VG Unavailable	VG Unavailable	VG Unavailable	VG Unavailable	VG Unavailable	VG Unavailable	VG Unavailable	(0.0041, 0.0187, 0.0411)	VG Unavailable	VG Unavailable	VG Unavailable	VG Unavailable	VG Unavailable	VG Unavailable	VG Unavailable	VG Unavailable	VG Unavailable	VG Unavailable	VG Unavailable	VG Unavailable	VG Unavailable	VG Unavailable	VG Unavailable	VG Unavailable	VG Unavailable	VG Unavailable	VG Unavailable	VG Unavailable	VG Unavailable	VG Unavailable	VG Unavailable
ENSG00000254303	VG Unavailable	VG Unavailable	VG Unavailable	VG Unavailable	VG Unavailable	VG Unavailable	VG Unavailable	VG Unavailable	VG Unavailable	VG Unavailable	VG Unavailable	VG Unavailable	VG Unavailable	VG Unavailable	VG Unavailable	VG Unavailable	VG Unavailable	VG Unavailable	VG Unavailable	VG Unavailable	VG Unavailable	VG Unavailable	VG Unavailable	VG Unavailable	VG Unavailable	VG Unavailable	VG Unavailable	VG Unavailable	VG Unavailable	VG Unavailable	VG Unavailable	VG Unavailable	VG Unavailable	VG Unavailable	VG Unavailable	VG Unavailable	VG Unavailable	VG Unavailable	VG Unavailable	VG Unavailable	VG Unavailable	VG Unavailable	VG Unavailable	VG Unavailable	VG Unavailable	(0.0095, 0.0213, 0.0389)	VG Unavailable	VG Unavailable	VG Unavailable	VG Unavailable
ENSG00000254317	(0.0245, 0.043, 0.0695)	(0.0191, 0.0419, 0.0735)	VG Unavailable	VG Unavailable	VG Unavailable	VG Unavailable	VG Unavailable	(0.0147, 0.0352, 0.0681)	(0.0, 0.0057, 0.0242)	(0.0069, 0.0315, 0.0769)	(0.0009, 0.0043, 0.0108)	(0.0021, 0.0068, 0.0134)	(0.0002, 0.0022, 0.0063)	(0.0001, 0.0048, 0.016)	(0.0, 0.0013, 0.0117)	(0.0, 0.0093, 0.0332)	(0.0066, 0.0266, 0.0563)	(0.0028, 0.008, 0.0169)	(0.0049, 0.0142, 0.0285)	(0.0052, 0.0296, 0.0757)	(0.0083, 0.0278, 0.0577)	VG Unavailable	(0.0002, 0.0094, 0.0364)	VG Unavailable	(0.0029, 0.0136, 0.0313)	VG Unavailable	VG Unavailable	VG Unavailable	(0.0045, 0.0228, 0.0577)	VG Unavailable	VG Unavailable	VG Unavailable	(0.011, 0.0205, 0.0321)	(0.0061, 0.0127, 0.0212)	(0.0153, 0.0302, 0.0481)	VG Unavailable	VG Unavailable	(0.0035, 0.0219, 0.0589)	(0.0, 0.0021, 0.0375)	(0.0181, 0.0369, 0.064)	(0.0289, 0.0509, 0.0774)	VG Unavailable	(0.0086, 0.0281, 0.0615)	(0.0047, 0.0113, 0.0214)	VG Unavailable	VG Unavailable	(0.0141, 0.0245, 0.038)	VG Unavailable	VG Unavailable	(0.0038, 0.0069, 0.0112)
ENSG00000254319	VG Unavailable	VG Unavailable	VG Unavailable	VG Unavailable	VG Unavailable	VG Unavailable	VG Unavailable	VG Unavailable	VG Unavailable	VG Unavailable	(0.3471, 0.5248, 0.7567)	(0.4967, 0.6895, 0.9045)	(0.5727, 0.8246, 1.1167)	VG Unavailable	VG Unavailable	(0.3772, 0.6159, 0.9174)	(0.1997, 0.3224, 0.4657)	(0.2463, 0.3624, 0.515)	VG Unavailable	VG Unavailable	VG Unavailable	VG Unavailable	(0.6841, 0.8939, 1.1449)	(0.5443, 0.7745, 1.0444)	VG Unavailable	VG Unavailable	(0.7178, 0.8939, 1.0809)	VG Unavailable	VG Unavailable	VG Unavailable	(0.7117, 0.8939, 1.1099)	VG Unavailable	VG Unavailable	VG Unavailable	(0.6675, 0.8805, 1.123)	(0.6542, 0.8939, 1.1845)	VG Unavailable	VG Unavailable	VG Unavailable	(0.4328, 0.5821, 0.7691)	VG Unavailable	VG Unavailable	(0.4719, 0.7043, 1.0071)	VG Unavailable	VG Unavailable	(0.0761, 0.0962, 0.118)	VG Unavailable	VG Unavailable	VG Unavailable	VG Unavailable
ENSG00000254325	VG Unavailable	VG Unavailable	VG Unavailable	VG Unavailable	VG Unavailable	VG Unavailable	VG Unavailable	VG Unavailable	VG Unavailable	VG Unavailable	VG Unavailable	VG Unavailable	VG Unavailable	VG Unavailable	VG Unavailable	VG Unavailable	VG Unavailable	VG Unavailable	VG Unavailable	VG Unavailable	VG Unavailable	VG Unavailable	VG Unavailable	VG Unavailable	VG Unavailable	VG Unavailable	VG Unavailable	VG Unavailable	VG Unavailable	VG Unavailable	VG Unavailable	VG Unavailable	VG Unavailable	VG Unavailable	VG Unavailable	VG Unavailable	VG Unavailable	VG Unavailable	VG Unavailable	VG Unavailable	VG Unavailable	VG Unavailable	VG Unavailable	VG Unavailable	VG Unavailable	VG Unavailable	VG Unavailable	VG Unavailable	VG Unavailable	(0.0277, 0.0692, 0.1301)
ENSG00000254340	VG Unavailable	VG Unavailable	VG Unavailable	VG Unavailable	VG Unavailable	VG Unavailable	VG Unavailable	VG Unavailable	VG Unavailable	VG Unavailable	VG Unavailable	VG Unavailable	VG Unavailable	VG Unavailable	VG Unavailable	VG Unavailable	VG Unavailable	VG Unavailable	VG Unavailable	VG Unavailable	VG Unavailable	VG Unavailable	VG Unavailable	VG Unavailable	VG Unavailable	VG Unavailable	VG Unavailable	VG Unavailable	VG Unavailable	VG Unavailable	VG Unavailable	(0.0504, 0.1237, 0.223)	VG Unavailable	VG Unavailable	VG Unavailable	VG Unavailable	VG Unavailable	VG Unavailable	(0.0309, 0.0706, 0.1304)	VG Unavailable	VG Unavailable	VG Unavailable	VG Unavailable	VG Unavailable	VG Unavailable	(0.0224, 0.0313, 0.0416)	VG Unavailable	VG Unavailable	VG Unavailable	VG Unavailable
ENSG00000254343	(0.0646, 0.0816, 0.1009)	(0.062, 0.078, 0.0968)	(0.0303, 0.0414, 0.0532)	(0.0618, 0.103, 0.1515)	(0.0232, 0.0432, 0.0693)	(0.0679, 0.088, 0.1117)	VG Unavailable	(0.0584, 0.0757, 0.0951)	(0.0345, 0.0644, 0.1041)	(0.0323, 0.0604, 0.1019)	(0.0313, 0.0527, 0.0816)	(0.0553, 0.0836, 0.1209)	(0.0542, 0.0889, 0.1313)	(0.0423, 0.0715, 0.1064)	(0.0626, 0.0969, 0.1417)	(0.0354, 0.0589, 0.0869)	(0.044, 0.0688, 0.102)	(0.0448, 0.0779, 0.1215)	(0.0318, 0.0553, 0.0849)	(0.042, 0.0791, 0.1241)	(0.0272, 0.0458, 0.069)	(0.0409, 0.0543, 0.0696)	(0.0289, 0.0389, 0.051)	(0.0914, 0.1181, 0.1472)	(0.0441, 0.0616, 0.0855)	(0.0785, 0.1012, 0.1231)	(0.0296, 0.0491, 0.0763)	(0.0304, 0.0494, 0.0735)	(0.0439, 0.0722, 0.1056)	(0.0449, 0.0868, 0.1377)	VG Unavailable	(0.048, 0.0791, 0.1203)	(0.0706, 0.1021, 0.1392)	(0.026, 0.0304, 0.0353)	(0.0306, 0.0394, 0.0496)	(0.0438, 0.0629, 0.0849)	(0.0282, 0.0482, 0.076)	(0.041, 0.0634, 0.0885)	(0.0721, 0.0993, 0.1338)	(0.0335, 0.0474, 0.0633)	(0.0307, 0.0414, 0.0532)	(0.0313, 0.0501, 0.0734)	(0.0275, 0.0464, 0.0756)	(0.0738, 0.1071, 0.149)	(0.041, 0.0537, 0.0678)	(0.0209, 0.0576, 0.1156)	(0.0383, 0.046, 0.0545)	(0.0328, 0.0506, 0.0727)	(0.0236, 0.0443, 0.0708)	VG Unavailable
ENSG00000254349	VG Unavailable	VG Unavailable	VG Unavailable	VG Unavailable	VG Unavailable	VG Unavailable	VG Unavailable	(0.3181, 0.4416, 0.5891)	VG Unavailable	VG Unavailable	VG Unavailable	VG Unavailable	VG Unavailable	VG Unavailable	VG Unavailable	VG Unavailable	VG Unavailable	VG Unavailable	VG Unavailable	VG Unavailable	VG Unavailable	VG Unavailable	VG Unavailable	VG Unavailable	(0.6226, 0.8939, 1.2391)	VG Unavailable	VG Unavailable	VG Unavailable	VG Unavailable	VG Unavailable	VG Unavailable	VG Unavailable	VG Unavailable	VG Unavailable	VG Unavailable	VG Unavailable	VG Unavailable	(0.1275, 0.1795, 0.2456)	VG Unavailable	(0.5792, 0.8939, 1.2743)	VG Unavailable	VG Unavailable	VG Unavailable	VG Unavailable	VG Unavailable	(0.0325, 0.0489, 0.0693)	VG Unavailable	VG Unavailable	(0.0296, 0.0927, 0.1889)	VG Unavailable
ENSG00000254361	VG Unavailable	VG Unavailable	VG Unavailable	VG Unavailable	VG Unavailable	VG Unavailable	VG Unavailable	VG Unavailable	VG Unavailable	VG Unavailable	VG Unavailable	VG Unavailable	VG Unavailable	VG Unavailable	VG Unavailable	VG Unavailable	VG Unavailable	VG Unavailable	VG Unavailable	VG Unavailable	VG Unavailable	VG Unavailable	VG Unavailable	VG Unavailable	VG Unavailable	VG Unavailable	VG Unavailable	VG Unavailable	VG Unavailable	VG Unavailable	VG Unavailable	VG Unavailable	VG Unavailable	VG Unavailable	VG Unavailable	VG Unavailable	VG Unavailable	VG Unavailable	VG Unavailable	VG Unavailable	VG Unavailable	VG Unavailable	VG Unavailable	VG Unavailable	VG Unavailable	(0.0003, 0.0048, 0.0142)	VG Unavailable	VG Unavailable	VG Unavailable	VG Unavailable
ENSG00000254363	(0.0099, 0.0199, 0.0325)	VG Unavailable	(0.0109, 0.0363, 0.0752)	(0.0, 0.0088, 0.042)	VG Unavailable	(0.02, 0.0362, 0.0572)	VG Unavailable	(0.0135, 0.027, 0.0471)	VG Unavailable	VG Unavailable	VG Unavailable	VG Unavailable	VG Unavailable	VG Unavailable	VG Unavailable	VG Unavailable	VG Unavailable	VG Unavailable	VG Unavailable	VG Unavailable	VG Unavailable	(0.0, 0.0047, 0.0295)	(0.0, 0.0036, 0.0227)	(0.0, 0.0027, 0.0307)	VG Unavailable	(0.0, 0.0027, 0.0197)	VG Unavailable	VG Unavailable	VG Unavailable	VG Unavailable	VG Unavailable	VG Unavailable	(0.0027, 0.0111, 0.025)	(0.0181, 0.0436, 0.0808)	(0.0119, 0.028, 0.0493)	VG Unavailable	(0.0016, 0.0094, 0.0243)	(0.0176, 0.0437, 0.0843)	(0.0016, 0.0093, 0.0246)	(0.0082, 0.0188, 0.0341)	(0.0108, 0.0192, 0.0299)	(0.0003, 0.0086, 0.0275)	(0.004, 0.0184, 0.0455)	(0.0024, 0.0204, 0.0556)	(0.0073, 0.018, 0.0351)	(0.0031, 0.0099, 0.0217)	(0.0018, 0.0088, 0.0219)	VG Unavailable	VG Unavailable	VG Unavailable
ENSG00000254364	VG Unavailable	VG Unavailable	VG Unavailable	VG Unavailable	VG Unavailable	VG Unavailable	VG Unavailable	VG Unavailable	VG Unavailable	VG Unavailable	VG Unavailable	VG Unavailable	VG Unavailable	VG Unavailable	VG Unavailable	VG Unavailable	VG Unavailable	VG Unavailable	VG Unavailable	VG Unavailable	VG Unavailable	VG Unavailable	VG Unavailable	VG Unavailable	VG Unavailable	VG Unavailable	VG Unavailable	VG Unavailable	VG Unavailable	VG Unavailable	(0.0179, 0.0334, 0.0529)	VG Unavailable	VG Unavailable	VG Unavailable	VG Unavailable	VG Unavailable	VG Unavailable	VG Unavailable	VG Unavailable	VG Unavailable	VG Unavailable	VG Unavailable	VG Unavailable	VG Unavailable	VG Unavailable	VG Unavailable	VG Unavailable	VG Unavailable	VG Unavailable	VG Unavailable
ENSG00000254366	(0.0173, 0.026, 0.0366)	VG Unavailable	VG Unavailable	VG Unavailable	VG Unavailable	VG Unavailable	VG Unavailable	(0.0244, 0.0575, 0.1031)	VG Unavailable	VG Unavailable	VG Unavailable	VG Unavailable	VG Unavailable	VG Unavailable	VG Unavailable	VG Unavailable	VG Unavailable	VG Unavailable	VG Unavailable	VG Unavailable	VG Unavailable	VG Unavailable	VG Unavailable	VG Unavailable	VG Unavailable	VG Unavailable	VG Unavailable	VG Unavailable	VG Unavailable	VG Unavailable	VG Unavailable	VG Unavailable	VG Unavailable	VG Unavailable	(0.0155, 0.0274, 0.0427)	VG Unavailable	VG Unavailable	VG Unavailable	VG Unavailable	VG Unavailable	(0.0909, 0.1996, 0.354)	VG Unavailable	VG Unavailable	VG Unavailable	VG Unavailable	VG Unavailable	VG Unavailable	VG Unavailable	VG Unavailable	VG Unavailable
ENSG00000254367	VG Unavailable	VG Unavailable	VG Unavailable	VG Unavailable	VG Unavailable	VG Unavailable	VG Unavailable	VG Unavailable	VG Unavailable	VG Unavailable	VG Unavailable	VG Unavailable	VG Unavailable	VG Unavailable	VG Unavailable	VG Unavailable	VG Unavailable	VG Unavailable	VG Unavailable	VG Unavailable	VG Unavailable	VG Unavailable	VG Unavailable	VG Unavailable	VG Unavailable	VG Unavailable	VG Unavailable	VG Unavailable	VG Unavailable	VG Unavailable	VG Unavailable	VG Unavailable	VG Unavailable	VG Unavailable	VG Unavailable	VG Unavailable	VG Unavailable	VG Unavailable	VG Unavailable	VG Unavailable	VG Unavailable	VG Unavailable	VG Unavailable	VG Unavailable	VG Unavailable	(0.0731, 0.1001, 0.1329)	VG Unavailable	VG Unavailable	VG Unavailable	VG Unavailable
ENSG00000254369	(0.009, 0.0152, 0.0234)	(0.0071, 0.0119, 0.0182)	(0.0041, 0.0081, 0.013)	(0.0031, 0.0132, 0.0308)	VG Unavailable	(0.0119, 0.0198, 0.029)	(0.0, 0.0044, 0.0398)	(0.0147, 0.0225, 0.0308)	VG Unavailable	VG Unavailable	VG Unavailable	VG Unavailable	VG Unavailable	VG Unavailable	VG Unavailable	VG Unavailable	VG Unavailable	VG Unavailable	VG Unavailable	VG Unavailable	(0.0051, 0.019, 0.0413)	(0.0043, 0.0078, 0.0126)	(0.0029, 0.0051, 0.0078)	(0.0032, 0.0095, 0.0195)	(0.0171, 0.0352, 0.0581)	(0.0028, 0.0092, 0.0191)	(0.0208, 0.0317, 0.0448)	VG Unavailable	VG Unavailable	(0.0, 0.0, 0.0215)	VG Unavailable	VG Unavailable	(0.0062, 0.011, 0.0176)	(0.0104, 0.0176, 0.0269)	(0.0138, 0.0197, 0.0265)	VG Unavailable	VG Unavailable	(0.0122, 0.0204, 0.0303)	VG Unavailable	(0.0049, 0.009, 0.0145)	(0.007, 0.0122, 0.019)	VG Unavailable	(0.0001, 0.0024, 0.0074)	(0.017, 0.0476, 0.0953)	(0.001, 0.0046, 0.0108)	(0.0144, 0.0507, 0.1107)	VG Unavailable	(0.0, 0.0007, 0.0053)	(0.0078, 0.0197, 0.0375)	VG Unavailable
ENSG00000254370	VG Unavailable	VG Unavailable	VG Unavailable	VG Unavailable	VG Unavailable	VG Unavailable	VG Unavailable	VG Unavailable	VG Unavailable	VG Unavailable	(0.0, 0.0014, 0.1176)	VG Unavailable	(0.0121, 0.0583, 0.146)	VG Unavailable	VG Unavailable	VG Unavailable	VG Unavailable	(0.0054, 0.0319, 0.0789)	VG Unavailable	VG Unavailable	VG Unavailable	VG Unavailable	VG Unavailable	VG Unavailable	VG Unavailable	VG Unavailable	VG Unavailable	VG Unavailable	VG Unavailable	VG Unavailable	VG Unavailable	VG Unavailable	VG Unavailable	VG Unavailable	VG Unavailable	VG Unavailable	VG Unavailable	VG Unavailable	(0.0054, 0.028, 0.0723)	VG Unavailable	VG Unavailable	VG Unavailable	VG Unavailable	VG Unavailable	VG Unavailable	VG Unavailable	VG Unavailable	VG Unavailable	VG Unavailable	VG Unavailable
ENSG00000254372	VG Unavailable	VG Unavailable	VG Unavailable	VG Unavailable	VG Unavailable	VG Unavailable	VG Unavailable	VG Unavailable	VG Unavailable	VG Unavailable	VG Unavailable	VG Unavailable	VG Unavailable	VG Unavailable	VG Unavailable	VG Unavailable	VG Unavailable	VG Unavailable	VG Unavailable	VG Unavailable	VG Unavailable	VG Unavailable	VG Unavailable	VG Unavailable	VG Unavailable	VG Unavailable	VG Unavailable	VG Unavailable	VG Unavailable	VG Unavailable	VG Unavailable	VG Unavailable	VG Unavailable	VG Unavailable	VG Unavailable	VG Unavailable	VG Unavailable	VG Unavailable	VG Unavailable	VG Unavailable	VG Unavailable	VG Unavailable	VG Unavailable	VG Unavailable	VG Unavailable	(0.063, 0.0835, 0.1092)	VG Unavailable	VG Unavailable	VG Unavailable	VG Unavailable
ENSG00000254377	VG Unavailable	VG Unavailable	VG Unavailable	VG Unavailable	VG Unavailable	VG Unavailable	VG Unavailable	VG Unavailable	(0.0, 0.0009, 0.0041)	(0.0006, 0.0048, 0.0133)	(0.0003, 0.0023, 0.0061)	(0.0077, 0.0131, 0.0192)	(0.0065, 0.0118, 0.0187)	(0.0, 0.0004, 0.002)	(0.0007, 0.0017, 0.0033)	(0.0, 0.0022, 0.01)	(0.0, 0.0, 0.0179)	(0.0, 0.0008, 0.0051)	(0.0024, 0.0075, 0.0156)	(0.0021, 0.009, 0.0211)	(0.0009, 0.0152, 0.0448)	VG Unavailable	VG Unavailable	VG Unavailable	VG Unavailable	VG Unavailable	VG Unavailable	VG Unavailable	VG Unavailable	VG Unavailable	VG Unavailable	VG Unavailable	VG Unavailable	VG Unavailable	VG Unavailable	VG Unavailable	VG Unavailable	VG Unavailable	VG Unavailable	VG Unavailable	VG Unavailable	VG Unavailable	VG Unavailable	VG Unavailable	VG Unavailable	VG Unavailable	VG Unavailable	VG Unavailable	VG Unavailable	VG Unavailable
ENSG00000254395	VG Unavailable	VG Unavailable	VG Unavailable	VG Unavailable	VG Unavailable	VG Unavailable	VG Unavailable	VG Unavailable	VG Unavailable	VG Unavailable	VG Unavailable	VG Unavailable	VG Unavailable	VG Unavailable	VG Unavailable	VG Unavailable	VG Unavailable	VG Unavailable	VG Unavailable	VG Unavailable	VG Unavailable	VG Unavailable	(0.5066, 0.8939, 1.4245)	VG Unavailable	VG Unavailable	VG Unavailable	VG Unavailable	VG Unavailable	VG Unavailable	VG Unavailable	VG Unavailable	VG Unavailable	VG Unavailable	VG Unavailable	VG Unavailable	VG Unavailable	VG Unavailable	VG Unavailable	VG Unavailable	VG Unavailable	VG Unavailable	(0.3317, 0.8939, 1.7587)	VG Unavailable	(0.5381, 0.8939, 1.3477)	VG Unavailable	VG Unavailable	VG Unavailable	VG Unavailable	VG Unavailable	VG Unavailable
ENSG00000254398	(0.0301, 0.0695, 0.1225)	VG Unavailable	VG Unavailable	VG Unavailable	VG Unavailable	VG Unavailable	VG Unavailable	(0.0333, 0.0928, 0.1857)	VG Unavailable	VG Unavailable	VG Unavailable	VG Unavailable	VG Unavailable	VG Unavailable	VG Unavailable	VG Unavailable	VG Unavailable	VG Unavailable	VG Unavailable	VG Unavailable	VG Unavailable	VG Unavailable	VG Unavailable	(0.0514, 0.1561, 0.3292)	VG Unavailable	VG Unavailable	VG Unavailable	VG Unavailable	VG Unavailable	VG Unavailable	VG Unavailable	VG Unavailable	VG Unavailable	VG Unavailable	(0.0765, 0.1356, 0.2095)	VG Unavailable	VG Unavailable	VG Unavailable	VG Unavailable	VG Unavailable	VG Unavailable	VG Unavailable	VG Unavailable	VG Unavailable	VG Unavailable	VG Unavailable	VG Unavailable	VG Unavailable	VG Unavailable	VG Unavailable
ENSG00000254399	VG Unavailable	VG Unavailable	VG Unavailable	VG Unavailable	VG Unavailable	VG Unavailable	VG Unavailable	VG Unavailable	VG Unavailable	VG Unavailable	VG Unavailable	VG Unavailable	VG Unavailable	VG Unavailable	VG Unavailable	VG Unavailable	VG Unavailable	VG Unavailable	VG Unavailable	VG Unavailable	VG Unavailable	VG Unavailable	VG Unavailable	VG Unavailable	VG Unavailable	VG Unavailable	VG Unavailable	VG Unavailable	VG Unavailable	VG Unavailable	VG Unavailable	VG Unavailable	VG Unavailable	VG Unavailable	VG Unavailable	VG Unavailable	VG Unavailable	(0.009, 0.0241, 0.048)	VG Unavailable	(0.1525, 0.3088, 0.5139)	VG Unavailable	VG Unavailable	VG Unavailable	VG Unavailable	VG Unavailable	VG Unavailable	VG Unavailable	VG Unavailable	VG Unavailable	VG Unavailable
ENSG00000254401	VG Unavailable	VG Unavailable	VG Unavailable	VG Unavailable	VG Unavailable	VG Unavailable	VG Unavailable	VG Unavailable	VG Unavailable	(0.1884, 0.359, 0.5848)	VG Unavailable	VG Unavailable	VG Unavailable	(0.1296, 0.2107, 0.3095)	(0.0878, 0.1662, 0.262)	VG Unavailable	VG Unavailable	VG Unavailable	VG Unavailable	VG Unavailable	VG Unavailable	VG Unavailable	VG Unavailable	(0.0125, 0.0309, 0.0594)	VG Unavailable	(0.0296, 0.0482, 0.0693)	VG Unavailable	VG Unavailable	VG Unavailable	VG Unavailable	VG Unavailable	VG Unavailable	(0.0152, 0.0273, 0.0437)	VG Unavailable	VG Unavailable	VG Unavailable	VG Unavailable	VG Unavailable	VG Unavailable	VG Unavailable	VG Unavailable	VG Unavailable	(0.0295, 0.0627, 0.1102)	VG Unavailable	VG Unavailable	(0.0119, 0.0245, 0.0405)	VG Unavailable	VG Unavailable	VG Unavailable	VG Unavailable
ENSG00000254404	(0.1612, 0.3523, 0.6712)	VG Unavailable	VG Unavailable	VG Unavailable	VG Unavailable	VG Unavailable	VG Unavailable	(0.1241, 0.1621, 0.2086)	VG Unavailable	VG Unavailable	VG Unavailable	VG Unavailable	VG Unavailable	VG Unavailable	VG Unavailable	VG Unavailable	VG Unavailable	VG Unavailable	VG Unavailable	(0.0738, 0.1988, 0.3659)	VG Unavailable	VG Unavailable	VG Unavailable	VG Unavailable	(0.112, 0.2301, 0.39)	VG Unavailable	VG Unavailable	VG Unavailable	VG Unavailable	VG Unavailable	VG Unavailable	VG Unavailable	VG Unavailable	(0.0377, 0.0686, 0.1074)	VG Unavailable	VG Unavailable	VG Unavailable	(0.0699, 0.1202, 0.193)	(0.0579, 0.11, 0.1768)	(0.1166, 0.1418, 0.1689)	(0.106, 0.127, 0.1484)	(0.125, 0.1978, 0.2859)	VG Unavailable	VG Unavailable	VG Unavailable	VG Unavailable	VG Unavailable	VG Unavailable	VG Unavailable	VG Unavailable
ENSG00000254406	VG Unavailable	VG Unavailable	VG Unavailable	VG Unavailable	VG Unavailable	VG Unavailable	VG Unavailable	VG Unavailable	VG Unavailable	VG Unavailable	VG Unavailable	VG Unavailable	VG Unavailable	VG Unavailable	VG Unavailable	VG Unavailable	VG Unavailable	VG Unavailable	VG Unavailable	VG Unavailable	VG Unavailable	VG Unavailable	VG Unavailable	VG Unavailable	VG Unavailable	VG Unavailable	VG Unavailable	VG Unavailable	VG Unavailable	VG Unavailable	(0.0017, 0.0133, 0.0388)	VG Unavailable	VG Unavailable	VG Unavailable	VG Unavailable	VG Unavailable	VG Unavailable	VG Unavailable	VG Unavailable	VG Unavailable	VG Unavailable	VG Unavailable	VG Unavailable	VG Unavailable	VG Unavailable	VG Unavailable	VG Unavailable	VG Unavailable	VG Unavailable	VG Unavailable
ENSG00000254409	(0.0506, 0.0595, 0.069)	(0.0429, 0.0519, 0.062)	(0.0316, 0.043, 0.057)	(0.0411, 0.0504, 0.0609)	(0.044, 0.0574, 0.0715)	(nan, nan, nan)	(0.0109, 0.0356, 0.0866)	(0.0388, 0.0493, 0.0607)	(0.0182, 0.0332, 0.0548)	(0.0303, 0.0548, 0.0841)	(0.0268, 0.0435, 0.0648)	(0.0116, 0.0176, 0.0252)	(0.011, 0.0175, 0.0259)	(0.0158, 0.0271, 0.0418)	(0.0291, 0.0476, 0.0727)	(0.0354, 0.0574, 0.0858)	(0.0257, 0.0406, 0.0567)	(0.0194, 0.0314, 0.0457)	(0.0272, 0.0426, 0.0617)	(0.0168, 0.03, 0.0491)	(0.0368, 0.0622, 0.0955)	(0.0369, 0.0479, 0.0608)	(0.0328, 0.0414, 0.0526)	(0.0375, 0.0468, 0.0578)	(0.0266, 0.0357, 0.0457)	(0.0323, 0.0401, 0.0485)	VG Unavailable	(0.0373, 0.0467, 0.0581)	(0.0357, 0.0477, 0.0619)	(0.0169, 0.0334, 0.0547)	VG Unavailable	(0.0403, 0.056, 0.0746)	(0.0473, 0.0568, 0.067)	(0.0391, 0.0489, 0.0584)	(0.0536, 0.0641, 0.076)	(0.026, 0.0354, 0.0455)	(0.0234, 0.0359, 0.0515)	(0.0436, 0.0591, 0.0779)	(0.0254, 0.0371, 0.0496)	(0.0334, 0.0428, 0.0527)	(0.0366, 0.0467, 0.0566)	(0.0125, 0.0259, 0.0451)	(0.0252, 0.0375, 0.052)	(0.039, 0.0568, 0.0769)	(0.0369, 0.0483, 0.0616)	(0.0238, 0.0307, 0.0378)	(0.0419, 0.0517, 0.0621)	(0.0332, 0.0482, 0.0657)	(0.0304, 0.0474, 0.0673)	VG Unavailable
ENSG00000254415	(0.034, 0.0749, 0.1319)	(0.0135, 0.0301, 0.0543)	VG Unavailable	(0.0251, 0.07, 0.1402)	VG Unavailable	VG Unavailable	VG Unavailable	VG Unavailable	VG Unavailable	VG Unavailable	VG Unavailable	VG Unavailable	VG Unavailable	VG Unavailable	VG Unavailable	VG Unavailable	VG Unavailable	VG Unavailable	VG Unavailable	VG Unavailable	VG Unavailable	VG Unavailable	(0.0014, 0.0244, 0.0763)	VG Unavailable	VG Unavailable	VG Unavailable	VG Unavailable	VG Unavailable	VG Unavailable	VG Unavailable	VG Unavailable	VG Unavailable	(0.0171, 0.0281, 0.0413)	VG Unavailable	VG Unavailable	VG Unavailable	VG Unavailable	VG Unavailable	VG Unavailable	VG Unavailable	VG Unavailable	VG Unavailable	(0.0182, 0.039, 0.0669)	(0.0121, 0.0208, 0.0303)	VG Unavailable	(0.0309, 0.0565, 0.0932)	VG Unavailable	VG Unavailable	VG Unavailable	(0.0235, 0.0292, 0.0353)
ENSG00000254416	VG Unavailable	VG Unavailable	(0.2695, 0.3516, 0.4467)	VG Unavailable	VG Unavailable	VG Unavailable	VG Unavailable	VG Unavailable	VG Unavailable	VG Unavailable	VG Unavailable	VG Unavailable	VG Unavailable	VG Unavailable	VG Unavailable	VG Unavailable	VG Unavailable	VG Unavailable	VG Unavailable	VG Unavailable	VG Unavailable	VG Unavailable	VG Unavailable	VG Unavailable	VG Unavailable	VG Unavailable	VG Unavailable	VG Unavailable	VG Unavailable	VG Unavailable	VG Unavailable	VG Unavailable	VG Unavailable	VG Unavailable	VG Unavailable	VG Unavailable	VG Unavailable	VG Unavailable	VG Unavailable	VG Unavailable	VG Unavailable	VG Unavailable	VG Unavailable	VG Unavailable	VG Unavailable	VG Unavailable	VG Unavailable	VG Unavailable	VG Unavailable	VG Unavailable
ENSG00000254417	VG Unavailable	VG Unavailable	VG Unavailable	VG Unavailable	VG Unavailable	VG Unavailable	VG Unavailable	VG Unavailable	VG Unavailable	VG Unavailable	VG Unavailable	VG Unavailable	VG Unavailable	VG Unavailable	VG Unavailable	VG Unavailable	VG Unavailable	VG Unavailable	VG Unavailable	VG Unavailable	VG Unavailable	VG Unavailable	VG Unavailable	VG Unavailable	VG Unavailable	VG Unavailable	VG Unavailable	VG Unavailable	VG Unavailable	VG Unavailable	VG Unavailable	VG Unavailable	VG Unavailable	VG Unavailable	VG Unavailable	VG Unavailable	VG Unavailable	VG Unavailable	VG Unavailable	VG Unavailable	VG Unavailable	VG Unavailable	VG Unavailable	VG Unavailable	VG Unavailable	(0.0105, 0.016, 0.0226)	VG Unavailable	VG Unavailable	VG Unavailable	VG Unavailable
ENSG00000254418	(0.0096, 0.0125, 0.0158)	(0.0109, 0.0137, 0.0174)	(0.0137, 0.0206, 0.0292)	(0.011, 0.0155, 0.0205)	(0.0166, 0.0247, 0.0344)	(0.0105, 0.0154, 0.0206)	(0.0069, 0.0232, 0.0519)	(0.0097, 0.0132, 0.0175)	(0.004, 0.0076, 0.0125)	(0.0032, 0.0075, 0.0137)	(0.0029, 0.0051, 0.0081)	(0.0853, 0.1216, 0.1672)	(0.1986, 0.3024, 0.4304)	(0.0056, 0.0096, 0.0153)	(0.0032, 0.0068, 0.0117)	(0.0134, 0.0228, 0.0346)	(0.0034, 0.0076, 0.0126)	(0.0035, 0.0057, 0.0085)	(0.0048, 0.0084, 0.0132)	(0.0015, 0.0051, 0.0103)	(0.0081, 0.0223, 0.0447)	(0.0145, 0.0207, 0.0278)	(0.0087, 0.0122, 0.0161)	(0.0073, 0.0106, 0.0147)	(0.0059, 0.0092, 0.0135)	(0.0106, 0.0151, 0.0211)	(0.0283, 0.043, 0.0622)	(0.0392, 0.0503, 0.0635)	(0.0631, 0.0892, 0.1182)	(0.0036, 0.0115, 0.0234)	VG Unavailable	(0.0551, 0.1037, 0.1648)	(0.0139, 0.0175, 0.0217)	(0.0008, 0.0102, 0.0295)	(0.0192, 0.0281, 0.0404)	(0.0216, 0.0325, 0.0456)	(0.0012, 0.0061, 0.0147)	(0.0094, 0.0153, 0.0229)	(0.0091, 0.0159, 0.0249)	(0.0032, 0.0055, 0.0085)	(0.0066, 0.0102, 0.0144)	(0.0035, 0.0096, 0.019)	(0.0044, 0.0074, 0.0113)	(0.0281, 0.0431, 0.0615)	(0.0045, 0.0071, 0.0102)	(0.0164, 0.0299, 0.0463)	(0.0356, 0.047, 0.0598)	(0.0049, 0.0093, 0.0152)	(0.0058, 0.011, 0.0179)	VG Unavailable
ENSG00000254419	VG Unavailable	VG Unavailable	VG Unavailable	VG Unavailable	VG Unavailable	VG Unavailable	VG Unavailable	VG Unavailable	VG Unavailable	VG Unavailable	VG Unavailable	VG Unavailable	VG Unavailable	VG Unavailable	VG Unavailable	VG Unavailable	VG Unavailable	VG Unavailable	VG Unavailable	VG Unavailable	VG Unavailable	VG Unavailable	VG Unavailable	VG Unavailable	VG Unavailable	VG Unavailable	VG Unavailable	VG Unavailable	VG Unavailable	VG Unavailable	VG Unavailable	VG Unavailable	(0.0422, 0.0707, 0.1077)	VG Unavailable	VG Unavailable	VG Unavailable	VG Unavailable	VG Unavailable	VG Unavailable	VG Unavailable	VG Unavailable	(0.0108, 0.0448, 0.0998)	VG Unavailable	(0.0193, 0.0435, 0.0778)	VG Unavailable	(0.0379, 0.0775, 0.1295)	VG Unavailable	VG Unavailable	VG Unavailable	(0.0765, 0.1085, 0.1456)
ENSG00000254420	(0.016, 0.0276, 0.042)	(0.0136, 0.0315, 0.0533)	(0.0002, 0.0105, 0.0348)	(0.0101, 0.0258, 0.0459)	(0.0092, 0.0364, 0.077)	(0.0234, 0.0409, 0.0656)	VG Unavailable	(0.0135, 0.0254, 0.0424)	VG Unavailable	VG Unavailable	(0.0017, 0.0254, 0.0754)	(0.0027, 0.0211, 0.0576)	(0.0065, 0.0323, 0.0802)	VG Unavailable	(0.0027, 0.026, 0.0705)	(0.0063, 0.034, 0.0818)	(0.01, 0.0347, 0.0799)	(0.0097, 0.0331, 0.0728)	VG Unavailable	(0.0, 0.0082, 0.1043)	(0.0089, 0.0523, 0.1353)	(0.0117, 0.0384, 0.0816)	(0.0124, 0.0288, 0.055)	(0.0191, 0.0514, 0.0949)	(0.0211, 0.0435, 0.0734)	(0.0194, 0.0451, 0.0841)	(0.0072, 0.021, 0.0427)	(0.0141, 0.0415, 0.0824)	(0.0118, 0.0401, 0.0862)	(0.0, 0.0051, 0.0383)	(0.0002, 0.0059, 0.0201)	(0.0, 0.0, 0.0745)	(0.0154, 0.0265, 0.0417)	(0.0129, 0.0283, 0.0499)	(0.0225, 0.0371, 0.0554)	(0.0, 0.0011, 0.0183)	(0.0091, 0.0249, 0.047)	(0.0118, 0.0382, 0.0799)	(0.0, 0.0082, 0.0361)	(0.0036, 0.0118, 0.0231)	(0.0207, 0.0326, 0.0479)	(0.0029, 0.0243, 0.0673)	(0.0146, 0.0362, 0.0672)	(0.0019, 0.0059, 0.0128)	(0.0163, 0.0357, 0.0676)	(0.0002, 0.0051, 0.0168)	(0.0152, 0.0267, 0.0428)	(0.0141, 0.0346, 0.0695)	(0.0, 0.0105, 0.0423)	(0.0233, 0.0319, 0.0422)
ENSG00000254423	VG Unavailable	VG Unavailable	VG Unavailable	VG Unavailable	VG Unavailable	VG Unavailable	VG Unavailable	VG Unavailable	VG Unavailable	VG Unavailable	VG Unavailable	VG Unavailable	VG Unavailable	VG Unavailable	VG Unavailable	VG Unavailable	VG Unavailable	VG Unavailable	VG Unavailable	VG Unavailable	VG Unavailable	VG Unavailable	VG Unavailable	VG Unavailable	VG Unavailable	VG Unavailable	VG Unavailable	VG Unavailable	VG Unavailable	VG Unavailable	VG Unavailable	VG Unavailable	VG Unavailable	VG Unavailable	VG Unavailable	VG Unavailable	VG Unavailable	VG Unavailable	VG Unavailable	VG Unavailable	(0.7028, 0.8939, 1.113)	VG Unavailable	VG Unavailable	VG Unavailable	VG Unavailable	VG Unavailable	VG Unavailable	VG Unavailable	VG Unavailable	VG Unavailable
ENSG00000254427	VG Unavailable	VG Unavailable	VG Unavailable	VG Unavailable	VG Unavailable	VG Unavailable	VG Unavailable	VG Unavailable	VG Unavailable	(0.2347, 0.4124, 0.6117)	(0.1365, 0.2083, 0.296)	(0.0359, 0.0653, 0.1049)	(0.0466, 0.0848, 0.1366)	(0.2161, 0.3415, 0.5011)	VG Unavailable	VG Unavailable	(0.1366, 0.2224, 0.3236)	(0.1916, 0.2868, 0.4151)	(0.2724, 0.4049, 0.6062)	(0.1989, 0.3608, 0.5871)	VG Unavailable	VG Unavailable	VG Unavailable	VG Unavailable	VG Unavailable	VG Unavailable	VG Unavailable	VG Unavailable	VG Unavailable	VG Unavailable	VG Unavailable	VG Unavailable	VG Unavailable	VG Unavailable	VG Unavailable	(0.111, 0.1829, 0.2727)	VG Unavailable	VG Unavailable	(0.1636, 0.2373, 0.324)	VG Unavailable	VG Unavailable	VG Unavailable	VG Unavailable	VG Unavailable	VG Unavailable	(0.0964, 0.1404, 0.1906)	(0.1693, 0.2157, 0.2703)	VG Unavailable	VG Unavailable	VG Unavailable
ENSG00000254433	(0.0097, 0.0174, 0.0262)	(0.0032, 0.0119, 0.025)	(0.0002, 0.0058, 0.0173)	(0.0038, 0.0138, 0.0306)	(0.0028, 0.0123, 0.0287)	(0.0101, 0.0219, 0.0377)	VG Unavailable	(0.0026, 0.0093, 0.0209)	(0.0012, 0.0102, 0.031)	(0.0027, 0.011, 0.0257)	(0.0, 0.0025, 0.0118)	(0.0, 0.0029, 0.0117)	(0.0, 0.0005, 0.0079)	(0.0, 0.0011, 0.0168)	(0.0011, 0.0045, 0.0097)	(0.0002, 0.0055, 0.0166)	(0.0026, 0.0254, 0.0722)	(0.0002, 0.0029, 0.0097)	(0.0002, 0.0048, 0.0149)	(0.0, 0.0029, 0.0173)	(0.004, 0.0216, 0.0573)	(0.0072, 0.0187, 0.039)	(0.0002, 0.0047, 0.0146)	(0.0, 0.0048, 0.0178)	(0.004, 0.0115, 0.0223)	(0.0023, 0.0081, 0.0171)	(0.0, 0.0021, 0.008)	(0.0057, 0.018, 0.0377)	(0.0016, 0.0093, 0.0242)	(0.0106, 0.0481, 0.1078)	(0.0, 0.0, 0.0283)	(0.0005, 0.0086, 0.0262)	(0.0064, 0.0147, 0.0262)	(0.0039, 0.0107, 0.0206)	(0.0071, 0.0125, 0.0191)	(0.0, 0.0004, 0.0231)	(0.0, 0.0041, 0.0164)	(0.0033, 0.011, 0.0243)	(0.0, 0.0037, 0.0136)	(0.0035, 0.0105, 0.0208)	(0.0168, 0.027, 0.0403)	(0.0, 0.0057, 0.0236)	(0.0054, 0.0198, 0.043)	(0.0003, 0.0059, 0.0185)	(0.0061, 0.0187, 0.037)	(0.0, 0.0004, 0.0202)	(0.0015, 0.0056, 0.013)	(0.0008, 0.0084, 0.0251)	(0.0003, 0.0065, 0.0217)	(0.0218, 0.0584, 0.1205)
ENSG00000254444	VG Unavailable	VG Unavailable	VG Unavailable	VG Unavailable	VG Unavailable	VG Unavailable	VG Unavailable	VG Unavailable	VG Unavailable	VG Unavailable	VG Unavailable	VG Unavailable	VG Unavailable	VG Unavailable	VG Unavailable	VG Unavailable	VG Unavailable	(0.0, 0.0078, 0.0412)	VG Unavailable	VG Unavailable	VG Unavailable	VG Unavailable	VG Unavailable	VG Unavailable	VG Unavailable	VG Unavailable	VG Unavailable	VG Unavailable	VG Unavailable	VG Unavailable	VG Unavailable	VG Unavailable	VG Unavailable	VG Unavailable	VG Unavailable	VG Unavailable	VG Unavailable	VG Unavailable	VG Unavailable	VG Unavailable	VG Unavailable	VG Unavailable	VG Unavailable	(0.0463, 0.0969, 0.1665)	VG Unavailable	VG Unavailable	VG Unavailable	VG Unavailable	VG Unavailable	(0.1114, 0.1599, 0.2186)
ENSG00000254451	VG Unavailable	VG Unavailable	VG Unavailable	VG Unavailable	VG Unavailable	VG Unavailable	VG Unavailable	VG Unavailable	VG Unavailable	VG Unavailable	VG Unavailable	(0.0, 0.0116, 0.0453)	(0.001, 0.0156, 0.0459)	(0.0133, 0.0424, 0.0913)	(0.0147, 0.0476, 0.1003)	(0.0, 0.0144, 0.0574)	(0.0184, 0.0546, 0.1142)	VG Unavailable	VG Unavailable	VG Unavailable	VG Unavailable	VG Unavailable	VG Unavailable	VG Unavailable	VG Unavailable	VG Unavailable	VG Unavailable	VG Unavailable	VG Unavailable	VG Unavailable	VG Unavailable	VG Unavailable	(0.0347, 0.0761, 0.1365)	VG Unavailable	(0.0207, 0.05, 0.0875)	VG Unavailable	VG Unavailable	VG Unavailable	(0.0112, 0.0322, 0.0714)	VG Unavailable	VG Unavailable	VG Unavailable	VG Unavailable	VG Unavailable	VG Unavailable	(0.008, 0.0125, 0.0183)	(0.0337, 0.057, 0.0867)	VG Unavailable	VG Unavailable	VG Unavailable
ENSG00000254453	(0.0, 0.005, 0.0186)	(0.0064, 0.0231, 0.0541)	VG Unavailable	(0.0066, 0.011, 0.0163)	(0.0021, 0.0099, 0.0227)	(0.0056, 0.0092, 0.0147)	VG Unavailable	(0.0097, 0.02, 0.0363)	VG Unavailable	VG Unavailable	VG Unavailable	(0.0, 0.0033, 0.0283)	(0.0093, 0.0286, 0.0658)	(0.0132, 0.0378, 0.0791)	VG Unavailable	VG Unavailable	VG Unavailable	VG Unavailable	VG Unavailable	VG Unavailable	VG Unavailable	(0.0012, 0.0043, 0.0094)	(0.0023, 0.0091, 0.0221)	(0.0007, 0.0055, 0.0152)	(0.0002, 0.0078, 0.0275)	(0.0057, 0.0112, 0.0194)	(0.0033, 0.0057, 0.0089)	(0.002, 0.0042, 0.0068)	(0.0021, 0.0046, 0.0081)	VG Unavailable	VG Unavailable	(0.0027, 0.0191, 0.0491)	(0.006, 0.0152, 0.0283)	(0.0224, 0.0464, 0.0815)	(0.0074, 0.0172, 0.0316)	VG Unavailable	(0.0208, 0.0373, 0.0569)	(0.0138, 0.0444, 0.0919)	VG Unavailable	(0.0177, 0.0373, 0.065)	(0.0174, 0.033, 0.0547)	VG Unavailable	VG Unavailable	VG Unavailable	(0.0, 0.0067, 0.0277)	VG Unavailable	(0.0053, 0.0111, 0.0185)	(0.0069, 0.0199, 0.0386)	(0.0, 0.0, 0.0383)	VG Unavailable
ENSG00000254456	VG Unavailable	VG Unavailable	VG Unavailable	VG Unavailable	VG Unavailable	VG Unavailable	VG Unavailable	VG Unavailable	VG Unavailable	VG Unavailable	VG Unavailable	VG Unavailable	VG Unavailable	VG Unavailable	VG Unavailable	VG Unavailable	VG Unavailable	VG Unavailable	VG Unavailable	VG Unavailable	VG Unavailable	VG Unavailable	VG Unavailable	VG Unavailable	VG Unavailable	VG Unavailable	VG Unavailable	VG Unavailable	VG Unavailable	VG Unavailable	VG Unavailable	VG Unavailable	VG Unavailable	VG Unavailable	VG Unavailable	VG Unavailable	VG Unavailable	VG Unavailable	VG Unavailable	VG Unavailable	VG Unavailable	VG Unavailable	VG Unavailable	VG Unavailable	VG Unavailable	(0.0355, 0.0606, 0.0933)	VG Unavailable	VG Unavailable	VG Unavailable	VG Unavailable
ENSG00000254458	(0.0033, 0.0041, 0.0049)	(0.0021, 0.0027, 0.0034)	(0.0, 0.0018, 0.0064)	(0.0018, 0.0037, 0.0062)	(0.0012, 0.0026, 0.0043)	(0.0003, 0.0012, 0.0027)	(0.0, 0.0014, 0.0067)	(0.0034, 0.0044, 0.0056)	(0.0, 0.0, 0.0436)	(0.0066, 0.038, 0.0972)	(0.0, 0.003, 0.0293)	VG Unavailable	VG Unavailable	(0.0049, 0.021, 0.049)	(0.0108, 0.0376, 0.0846)	(0.0, 0.0, 0.025)	(0.0, 0.0, 0.1666)	(0.0, 0.0085, 0.039)	(0.0, 0.006, 0.0298)	(0.0, 0.0, 0.0581)	VG Unavailable	(0.0, 0.0006, 0.0025)	(0.0013, 0.0029, 0.0051)	(0.0005, 0.0014, 0.0025)	(0.0021, 0.0048, 0.0088)	(0.0008, 0.0016, 0.0028)	(0.0007, 0.0009, 0.0012)	(0.0009, 0.0021, 0.0038)	(0.0013, 0.0036, 0.0073)	(0.0, 0.0, 0.0091)	VG Unavailable	VG Unavailable	(0.0017, 0.0029, 0.0042)	(0.0002, 0.002, 0.0064)	(0.0013, 0.0024, 0.0039)	(0.0011, 0.0033, 0.0066)	(0.0018, 0.007, 0.0164)	(0.0014, 0.0043, 0.0089)	(0.0, 0.0, 0.0116)	(0.0022, 0.0033, 0.0048)	(0.0019, 0.003, 0.0043)	(0.0025, 0.0066, 0.0131)	(0.0002, 0.002, 0.0055)	(0.0087, 0.0193, 0.0338)	(0.001, 0.0025, 0.0049)	(0.001, 0.0048, 0.0108)	(0.0007, 0.0014, 0.0024)	(0.0016, 0.0041, 0.0077)	(0.0001, 0.0008, 0.0022)	(0.0132, 0.0375, 0.0727)
ENSG00000254459	(0.0083, 0.0111, 0.0143)	(0.0066, 0.0092, 0.0126)	(0.0066, 0.0099, 0.0138)	(0.0096, 0.0134, 0.018)	(0.0109, 0.0167, 0.0246)	(0.0099, 0.0131, 0.0167)	(0.0, 0.0, 0.0094)	(0.0108, 0.0146, 0.0193)	(0.0021, 0.0093, 0.0219)	(0.0172, 0.0342, 0.0576)	(0.0032, 0.0081, 0.016)	(0.0331, 0.0523, 0.0761)	(0.0203, 0.0379, 0.0621)	(0.0098, 0.0195, 0.0349)	(0.001, 0.0068, 0.0181)	(0.0133, 0.0258, 0.0418)	(0.0033, 0.0101, 0.0208)	(0.0049, 0.011, 0.02)	(0.0029, 0.008, 0.0161)	(0.0075, 0.0165, 0.0307)	(0.0085, 0.0155, 0.0249)	(0.0116, 0.0171, 0.0235)	(0.0113, 0.0159, 0.021)	(0.0099, 0.0138, 0.0186)	(0.0066, 0.0108, 0.016)	(0.0085, 0.0114, 0.0147)	(0.0035, 0.0058, 0.0086)	(0.0087, 0.0122, 0.016)	(0.01, 0.0139, 0.0185)	(0.0041, 0.0139, 0.0278)	(0.0052, 0.0128, 0.0234)	(0.0014, 0.0057, 0.0123)	(0.0083, 0.0112, 0.0149)	(0.0172, 0.0207, 0.0242)	(0.0132, 0.0179, 0.0232)	(0.0026, 0.0056, 0.0102)	(0.0042, 0.0091, 0.0162)	(0.0088, 0.0151, 0.0221)	(0.0112, 0.0189, 0.0298)	(0.0089, 0.0125, 0.0165)	(0.0106, 0.0143, 0.0186)	(0.0024, 0.0061, 0.0118)	(0.0057, 0.0119, 0.0215)	(0.0171, 0.0261, 0.0381)	(0.0062, 0.0099, 0.0142)	(0.0018, 0.0038, 0.0065)	(0.0097, 0.0135, 0.0173)	(0.0039, 0.0081, 0.0139)	(0.0033, 0.0076, 0.0129)	(0.0222, 0.0344, 0.0492)
ENSG00000254469	(0.0692, 0.0949, 0.1251)	(0.0342, 0.0518, 0.0739)	(0.0335, 0.0585, 0.0877)	(0.0352, 0.0538, 0.079)	(0.0276, 0.0497, 0.0772)	(0.0461, 0.0646, 0.0871)	VG Unavailable	(0.0445, 0.0657, 0.0909)	(0.0215, 0.0594, 0.1225)	(0.0201, 0.0801, 0.1789)	(0.0276, 0.0613, 0.1101)	(0.0104, 0.0246, 0.0431)	(0.0288, 0.0535, 0.0899)	(0.0138, 0.0376, 0.0707)	(0.0197, 0.0502, 0.0939)	(0.0388, 0.0864, 0.1564)	(0.0176, 0.0554, 0.1105)	(0.0292, 0.0601, 0.1075)	(0.033, 0.0733, 0.1309)	(0.0464, 0.111, 0.2055)	(0.0199, 0.0503, 0.1)	(0.0475, 0.071, 0.099)	(0.0425, 0.0614, 0.0836)	(0.0327, 0.0483, 0.0663)	(0.0392, 0.0554, 0.0734)	(0.054, 0.074, 0.0973)	(0.042, 0.0585, 0.0778)	(0.0676, 0.1036, 0.1454)	(0.0996, 0.1543, 0.2128)	(0.0131, 0.0337, 0.0641)	(0.0336, 0.0554, 0.0825)	(0.0535, 0.0961, 0.1543)	(0.051, 0.0702, 0.091)	(0.0635, 0.0918, 0.1267)	(0.0531, 0.0704, 0.0918)	(0.029, 0.0478, 0.0721)	(0.0436, 0.0646, 0.089)	(0.032, 0.0565, 0.0857)	(0.0317, 0.0493, 0.0716)	(0.0433, 0.06, 0.0798)	(0.0369, 0.0509, 0.0664)	(0.0207, 0.0395, 0.0647)	(0.0306, 0.0497, 0.0741)	(0.0199, 0.0334, 0.0508)	(0.0379, 0.0567, 0.0798)	(0.0358, 0.0564, 0.0796)	(0.0364, 0.0468, 0.0595)	(0.0385, 0.0727, 0.1202)	(0.0322, 0.0597, 0.0964)	(0.0821, 0.1308, 0.191)
ENSG00000254470	(0.0044, 0.0073, 0.0108)	(0.0043, 0.0074, 0.0113)	(0.0007, 0.0045, 0.0117)	(0.0008, 0.0031, 0.0068)	(0.0027, 0.0074, 0.0146)	(0.0054, 0.0084, 0.0124)	(0.0, 0.0, 0.0186)	(0.0031, 0.006, 0.0101)	(0.0, 0.0058, 0.0303)	(0.0016, 0.0171, 0.0521)	(0.0001, 0.008, 0.0266)	(0.0012, 0.0046, 0.0104)	(0.0011, 0.0044, 0.0099)	(0.0001, 0.0061, 0.0217)	(0.0, 0.0066, 0.0234)	(0.0, 0.0071, 0.0323)	(0.0068, 0.0215, 0.0444)	(0.0075, 0.0227, 0.0454)	(0.0, 0.0, 0.0147)	(0.0005, 0.0172, 0.0584)	(0.0, 0.0058, 0.038)	(0.0029, 0.0068, 0.0127)	(0.0009, 0.0034, 0.0077)	(0.0014, 0.0048, 0.0103)	(0.0027, 0.0048, 0.0077)	(0.002, 0.0048, 0.0083)	(0.0006, 0.0024, 0.0053)	(0.0001, 0.003, 0.0103)	(0.0005, 0.0052, 0.0145)	(0.0, 0.0003, 0.0556)	(0.0053, 0.0103, 0.0168)	(0.0, 0.0043, 0.0209)	(0.0025, 0.0046, 0.0075)	(0.0028, 0.0056, 0.0091)	(0.0048, 0.0099, 0.0169)	(0.0, 0.0, 0.057)	(0.0071, 0.0136, 0.0215)	(0.0032, 0.0091, 0.0175)	(0.003, 0.0089, 0.0186)	(0.0034, 0.0061, 0.0095)	(0.0056, 0.0085, 0.0117)	(0.0009, 0.0051, 0.0129)	(0.0003, 0.0033, 0.0103)	(0.0012, 0.0041, 0.009)	(0.0005, 0.0033, 0.0088)	(0.0, 0.0011, 0.0144)	(0.006, 0.0097, 0.0142)	(0.0027, 0.0076, 0.0152)	(0.0034, 0.0105, 0.0216)	(0.0029, 0.0038, 0.0047)
ENSG00000254473	(0.0207, 0.0352, 0.0546)	(0.0274, 0.0443, 0.0664)	(0.0022, 0.0123, 0.0301)	VG Unavailable	VG Unavailable	(0.031, 0.0559, 0.0852)	VG Unavailable	(0.0277, 0.0524, 0.0852)	(0.0032, 0.0179, 0.0492)	(0.0025, 0.0176, 0.0489)	(0.0029, 0.0137, 0.0335)	VG Unavailable	VG Unavailable	(0.0, 0.0078, 0.0298)	(0.0087, 0.0259, 0.0519)	(0.0228, 0.0484, 0.0852)	(0.0047, 0.0184, 0.0413)	(0.0044, 0.014, 0.0297)	(0.0099, 0.0258, 0.0476)	(0.0099, 0.0294, 0.0578)	(0.0057, 0.0171, 0.036)	VG Unavailable	VG Unavailable	VG Unavailable	VG Unavailable	(0.0414, 0.0649, 0.0973)	(0.0231, 0.0337, 0.0469)	VG Unavailable	(0.0, 0.0033, 0.0238)	(0.0116, 0.0395, 0.0849)	VG Unavailable	(0.0098, 0.0307, 0.0632)	VG Unavailable	(0.0278, 0.0375, 0.0477)	(0.047, 0.0684, 0.0966)	VG Unavailable	(0.007, 0.0169, 0.0322)	(0.0203, 0.048, 0.0863)	(0.0058, 0.0141, 0.0259)	VG Unavailable	VG Unavailable	VG Unavailable	VG Unavailable	VG Unavailable	(0.0159, 0.0347, 0.0589)	(0.0046, 0.0089, 0.0143)	(0.0345, 0.0521, 0.0753)	VG Unavailable	VG Unavailable	VG Unavailable
ENSG00000254477	VG Unavailable	VG Unavailable	VG Unavailable	VG Unavailable	VG Unavailable	VG Unavailable	VG Unavailable	VG Unavailable	VG Unavailable	VG Unavailable	VG Unavailable	VG Unavailable	VG Unavailable	VG Unavailable	VG Unavailable	VG Unavailable	VG Unavailable	VG Unavailable	VG Unavailable	VG Unavailable	VG Unavailable	VG Unavailable	VG Unavailable	VG Unavailable	VG Unavailable	VG Unavailable	(0.034, 0.0777, 0.1432)	VG Unavailable	VG Unavailable	VG Unavailable	VG Unavailable	VG Unavailable	VG Unavailable	VG Unavailable	VG Unavailable	VG Unavailable	VG Unavailable	VG Unavailable	VG Unavailable	VG Unavailable	VG Unavailable	VG Unavailable	VG Unavailable	VG Unavailable	VG Unavailable	VG Unavailable	VG Unavailable	VG Unavailable	VG Unavailable	(0.0437, 0.0791, 0.1226)
ENSG00000254483	VG Unavailable	VG Unavailable	VG Unavailable	VG Unavailable	VG Unavailable	VG Unavailable	VG Unavailable	VG Unavailable	VG Unavailable	VG Unavailable	VG Unavailable	VG Unavailable	VG Unavailable	VG Unavailable	VG Unavailable	VG Unavailable	VG Unavailable	VG Unavailable	VG Unavailable	VG Unavailable	VG Unavailable	VG Unavailable	VG Unavailable	VG Unavailable	VG Unavailable	VG Unavailable	VG Unavailable	VG Unavailable	VG Unavailable	VG Unavailable	VG Unavailable	VG Unavailable	VG Unavailable	VG Unavailable	VG Unavailable	VG Unavailable	VG Unavailable	VG Unavailable	VG Unavailable	VG Unavailable	VG Unavailable	VG Unavailable	VG Unavailable	VG Unavailable	VG Unavailable	(0.0004, 0.0103, 0.0429)	VG Unavailable	VG Unavailable	VG Unavailable	VG Unavailable
ENSG00000254485	VG Unavailable	VG Unavailable	(0.0314, 0.0532, 0.0773)	(0.1411, 0.2079, 0.2812)	VG Unavailable	(0.1235, 0.1737, 0.2338)	VG Unavailable	(0.0382, 0.058, 0.0843)	VG Unavailable	VG Unavailable	(0.023, 0.052, 0.0934)	VG Unavailable	VG Unavailable	VG Unavailable	VG Unavailable	(0.0092, 0.0358, 0.0785)	(0.0483, 0.0874, 0.1428)	VG Unavailable	VG Unavailable	(0.0206, 0.054, 0.1077)	(0.0384, 0.0794, 0.1307)	(0.0929, 0.1494, 0.2128)	(0.0408, 0.062, 0.0875)	VG Unavailable	VG Unavailable	(0.1055, 0.1513, 0.2077)	(0.0682, 0.0927, 0.1216)	(0.0894, 0.135, 0.1978)	(0.0585, 0.096, 0.1391)	(0.0237, 0.0743, 0.1551)	VG Unavailable	(0.0311, 0.0636, 0.1061)	(0.0991, 0.1367, 0.1837)	VG Unavailable	(0.1082, 0.141, 0.1825)	(0.053, 0.0968, 0.1572)	(0.0193, 0.0341, 0.0532)	(0.0558, 0.0799, 0.1118)	(0.0485, 0.0663, 0.0872)	(0.0417, 0.0654, 0.094)	(0.0746, 0.1043, 0.133)	(0.0411, 0.0728, 0.1154)	(0.0459, 0.0832, 0.1364)	VG Unavailable	(0.014, 0.0344, 0.0634)	(0.0102, 0.0175, 0.0267)	(0.0215, 0.0265, 0.0323)	VG Unavailable	VG Unavailable	VG Unavailable
ENSG00000254489	VG Unavailable	VG Unavailable	VG Unavailable	VG Unavailable	VG Unavailable	VG Unavailable	VG Unavailable	VG Unavailable	VG Unavailable	VG Unavailable	VG Unavailable	VG Unavailable	VG Unavailable	VG Unavailable	VG Unavailable	VG Unavailable	VG Unavailable	VG Unavailable	VG Unavailable	VG Unavailable	VG Unavailable	VG Unavailable	VG Unavailable	VG Unavailable	VG Unavailable	VG Unavailable	VG Unavailable	VG Unavailable	VG Unavailable	VG Unavailable	VG Unavailable	VG Unavailable	VG Unavailable	VG Unavailable	VG Unavailable	VG Unavailable	VG Unavailable	(0.0152, 0.0382, 0.0707)	VG Unavailable	VG Unavailable	VG Unavailable	VG Unavailable	VG Unavailable	VG Unavailable	VG Unavailable	VG Unavailable	(0.0106, 0.0173, 0.0261)	VG Unavailable	VG Unavailable	VG Unavailable
ENSG00000254499	(0.0222, 0.0408, 0.0655)	(0.0459, 0.0958, 0.1625)	VG Unavailable	VG Unavailable	VG Unavailable	VG Unavailable	VG Unavailable	(0.041, 0.0762, 0.1226)	VG Unavailable	VG Unavailable	VG Unavailable	VG Unavailable	VG Unavailable	VG Unavailable	VG Unavailable	VG Unavailable	VG Unavailable	VG Unavailable	VG Unavailable	VG Unavailable	VG Unavailable	VG Unavailable	VG Unavailable	VG Unavailable	VG Unavailable	VG Unavailable	VG Unavailable	VG Unavailable	VG Unavailable	VG Unavailable	VG Unavailable	VG Unavailable	(0.0543, 0.0898, 0.1345)	VG Unavailable	VG Unavailable	VG Unavailable	VG Unavailable	VG Unavailable	VG Unavailable	VG Unavailable	VG Unavailable	VG Unavailable	VG Unavailable	VG Unavailable	VG Unavailable	(0.001, 0.0093, 0.0262)	VG Unavailable	VG Unavailable	VG Unavailable	VG Unavailable
ENSG00000254505	(0.0095, 0.0119, 0.0148)	(0.0114, 0.015, 0.019)	(0.0086, 0.0127, 0.0177)	(0.0116, 0.0154, 0.0198)	(0.0051, 0.0079, 0.0114)	(0.0096, 0.0122, 0.015)	(0.0003, 0.0035, 0.0102)	(0.0104, 0.014, 0.0183)	(0.0074, 0.0132, 0.0209)	(0.004, 0.0075, 0.012)	(0.0077, 0.0117, 0.0168)	(0.0032, 0.0071, 0.0121)	(0.0031, 0.0068, 0.0113)	(0.0085, 0.0135, 0.0191)	(0.0083, 0.0131, 0.0187)	(0.0066, 0.011, 0.0166)	(0.0123, 0.0184, 0.0262)	(0.0085, 0.0131, 0.0186)	(0.0088, 0.0136, 0.0196)	(0.0059, 0.0105, 0.0169)	(0.0127, 0.0209, 0.033)	(0.0106, 0.0146, 0.0193)	(0.0065, 0.0092, 0.0123)	(0.0061, 0.0087, 0.0117)	(0.009, 0.0117, 0.0152)	(0.0093, 0.0118, 0.0151)	(0.0083, 0.0113, 0.0148)	(0.0057, 0.0087, 0.0121)	(0.0066, 0.0098, 0.0139)	(0.0036, 0.0085, 0.0161)	(0.0099, 0.0155, 0.0217)	(0.0044, 0.0094, 0.0162)	(0.0082, 0.0109, 0.0139)	(0.009, 0.0128, 0.0172)	(0.0106, 0.0134, 0.0166)	(0.0054, 0.0099, 0.0163)	(0.0089, 0.0139, 0.0201)	(0.0068, 0.01, 0.0139)	(0.008, 0.0122, 0.017)	(0.0096, 0.0123, 0.0156)	(0.0082, 0.0102, 0.0125)	(0.0093, 0.0151, 0.0226)	(0.0059, 0.0095, 0.0143)	(0.0047, 0.0071, 0.0102)	(0.0119, 0.0163, 0.0215)	(0.0029, 0.0055, 0.0088)	(0.0095, 0.0122, 0.0156)	(0.0005, 0.0027, 0.007)	(0.0046, 0.0085, 0.0137)	(0.0096, 0.0123, 0.0153)
ENSG00000254507	VG Unavailable	VG Unavailable	VG Unavailable	VG Unavailable	VG Unavailable	VG Unavailable	VG Unavailable	VG Unavailable	VG Unavailable	VG Unavailable	(0.0037, 0.0305, 0.0876)	(0.1977, 0.4382, 0.7641)	(0.1135, 0.2302, 0.3902)	VG Unavailable	VG Unavailable	VG Unavailable	VG Unavailable	VG Unavailable	VG Unavailable	VG Unavailable	VG Unavailable	VG Unavailable	VG Unavailable	VG Unavailable	VG Unavailable	VG Unavailable	VG Unavailable	VG Unavailable	VG Unavailable	VG Unavailable	VG Unavailable	VG Unavailable	VG Unavailable	VG Unavailable	VG Unavailable	VG Unavailable	VG Unavailable	(0.02, 0.0666, 0.1547)	VG Unavailable	VG Unavailable	VG Unavailable	VG Unavailable	VG Unavailable	VG Unavailable	VG Unavailable	VG Unavailable	VG Unavailable	VG Unavailable	VG Unavailable	VG Unavailable
ENSG00000254508	VG Unavailable	VG Unavailable	VG Unavailable	VG Unavailable	VG Unavailable	VG Unavailable	VG Unavailable	VG Unavailable	VG Unavailable	VG Unavailable	VG Unavailable	VG Unavailable	VG Unavailable	VG Unavailable	VG Unavailable	VG Unavailable	VG Unavailable	VG Unavailable	VG Unavailable	VG Unavailable	VG Unavailable	VG Unavailable	VG Unavailable	VG Unavailable	VG Unavailable	VG Unavailable	VG Unavailable	VG Unavailable	VG Unavailable	VG Unavailable	VG Unavailable	VG Unavailable	VG Unavailable	VG Unavailable	VG Unavailable	VG Unavailable	VG Unavailable	VG Unavailable	VG Unavailable	VG Unavailable	VG Unavailable	VG Unavailable	VG Unavailable	VG Unavailable	VG Unavailable	(0.0433, 0.0623, 0.0851)	VG Unavailable	VG Unavailable	VG Unavailable	VG Unavailable
ENSG00000254510	VG Unavailable	VG Unavailable	VG Unavailable	(0.0, 0.0023, 0.0155)	(0.0, 0.0, 0.0173)	(0.0157, 0.0288, 0.0468)	VG Unavailable	VG Unavailable	VG Unavailable	VG Unavailable	VG Unavailable	(0.033, 0.0846, 0.1533)	(0.0367, 0.086, 0.1577)	VG Unavailable	VG Unavailable	VG Unavailable	VG Unavailable	VG Unavailable	VG Unavailable	VG Unavailable	VG Unavailable	(0.0, 0.0008, 0.0106)	(0.0, 0.003, 0.0185)	(0.0042, 0.0105, 0.0198)	VG Unavailable	(0.0045, 0.0104, 0.0186)	VG Unavailable	(0.0018, 0.0106, 0.0257)	VG Unavailable	VG Unavailable	VG Unavailable	VG Unavailable	VG Unavailable	VG Unavailable	VG Unavailable	(0.0, 0.0, 0.0511)	VG Unavailable	(0.0035, 0.0147, 0.0333)	(0.0001, 0.0035, 0.0106)	VG Unavailable	VG Unavailable	VG Unavailable	(0.0061, 0.0397, 0.105)	VG Unavailable	(0.0, 0.0035, 0.0157)	VG Unavailable	VG Unavailable	(0.0002, 0.0037, 0.0123)	(0.0, 0.0, 4.3096)	VG Unavailable
ENSG00000254511	VG Unavailable	VG Unavailable	VG Unavailable	VG Unavailable	VG Unavailable	VG Unavailable	VG Unavailable	VG Unavailable	VG Unavailable	VG Unavailable	VG Unavailable	VG Unavailable	VG Unavailable	VG Unavailable	VG Unavailable	VG Unavailable	VG Unavailable	VG Unavailable	VG Unavailable	VG Unavailable	VG Unavailable	VG Unavailable	VG Unavailable	VG Unavailable	VG Unavailable	VG Unavailable	VG Unavailable	VG Unavailable	VG Unavailable	VG Unavailable	VG Unavailable	VG Unavailable	VG Unavailable	VG Unavailable	VG Unavailable	VG Unavailable	VG Unavailable	VG Unavailable	VG Unavailable	VG Unavailable	VG Unavailable	VG Unavailable	VG Unavailable	VG Unavailable	VG Unavailable	(0.006, 0.0256, 0.0571)	VG Unavailable	VG Unavailable	VG Unavailable	VG Unavailable
ENSG00000254514	VG Unavailable	VG Unavailable	VG Unavailable	VG Unavailable	VG Unavailable	VG Unavailable	VG Unavailable	VG Unavailable	VG Unavailable	VG Unavailable	VG Unavailable	VG Unavailable	VG Unavailable	VG Unavailable	VG Unavailable	VG Unavailable	VG Unavailable	VG Unavailable	VG Unavailable	VG Unavailable	VG Unavailable	VG Unavailable	VG Unavailable	VG Unavailable	VG Unavailable	VG Unavailable	VG Unavailable	VG Unavailable	VG Unavailable	VG Unavailable	VG Unavailable	VG Unavailable	VG Unavailable	VG Unavailable	VG Unavailable	VG Unavailable	VG Unavailable	VG Unavailable	VG Unavailable	VG Unavailable	VG Unavailable	VG Unavailable	VG Unavailable	VG Unavailable	VG Unavailable	(0.0004, 0.0087, 0.029)	VG Unavailable	VG Unavailable	VG Unavailable	VG Unavailable
ENSG00000254519	VG Unavailable	VG Unavailable	VG Unavailable	VG Unavailable	VG Unavailable	VG Unavailable	VG Unavailable	VG Unavailable	VG Unavailable	VG Unavailable	VG Unavailable	VG Unavailable	VG Unavailable	VG Unavailable	VG Unavailable	VG Unavailable	VG Unavailable	VG Unavailable	VG Unavailable	VG Unavailable	VG Unavailable	VG Unavailable	VG Unavailable	VG Unavailable	VG Unavailable	VG Unavailable	VG Unavailable	VG Unavailable	VG Unavailable	VG Unavailable	VG Unavailable	VG Unavailable	VG Unavailable	(0.015, 0.0181, 0.0217)	VG Unavailable	VG Unavailable	VG Unavailable	VG Unavailable	VG Unavailable	VG Unavailable	VG Unavailable	VG Unavailable	VG Unavailable	VG Unavailable	VG Unavailable	(0.0007, 0.002, 0.0039)	VG Unavailable	VG Unavailable	VG Unavailable	VG Unavailable
ENSG00000254521	(0.6258, 0.8939, 1.226)	(0.6624, 0.8939, 1.1461)	(0.4747, 0.6471, 0.8666)	(0.6896, 0.8939, 1.1293)	(0.5993, 0.8939, 1.2727)	VG Unavailable	VG Unavailable	(0.5844, 0.8939, 1.3097)	VG Unavailable	VG Unavailable	VG Unavailable	VG Unavailable	VG Unavailable	VG Unavailable	VG Unavailable	VG Unavailable	VG Unavailable	VG Unavailable	VG Unavailable	VG Unavailable	VG Unavailable	(0.5646, 0.8939, 1.296)	(0.4479, 0.5866, 0.7445)	VG Unavailable	(0.3539, 0.5128, 0.7054)	(0.5835, 0.8939, 1.2732)	VG Unavailable	VG Unavailable	VG Unavailable	VG Unavailable	VG Unavailable	(0.3216, 0.5296, 0.8512)	(0.7052, 0.8535, 1.0122)	VG Unavailable	VG Unavailable	VG Unavailable	VG Unavailable	(0.2463, 0.3775, 0.5448)	VG Unavailable	VG Unavailable	VG Unavailable	(0.5154, 0.8939, 1.3402)	(0.1868, 0.251, 0.3279)	(0.3223, 0.4072, 0.5049)	(0.5453, 0.8227, 1.1305)	VG Unavailable	VG Unavailable	VG Unavailable	VG Unavailable	(0.7786, 0.8939, 1.0166)
ENSG00000254528	(0.0127, 0.0162, 0.0197)	(0.0061, 0.008, 0.0104)	(0.0035, 0.0053, 0.0074)	(0.0053, 0.0093, 0.0147)	(0.0053, 0.0082, 0.0121)	(0.0122, 0.0159, 0.0202)	(0.0004, 0.0016, 0.0037)	(0.0077, 0.0106, 0.0136)	(0.0013, 0.002, 0.0029)	(0.0011, 0.0019, 0.0031)	(0.0038, 0.0058, 0.008)	(0.0028, 0.0039, 0.0051)	(0.0027, 0.0038, 0.0053)	(0.0014, 0.0019, 0.0026)	(0.002, 0.0027, 0.0037)	(0.0037, 0.0054, 0.0075)	(0.0013, 0.0019, 0.0027)	(0.002, 0.0031, 0.0046)	(0.0025, 0.0043, 0.0064)	(0.0051, 0.0083, 0.0123)	(0.0027, 0.005, 0.0078)	(0.0023, 0.003, 0.0037)	(0.002, 0.0028, 0.0038)	(0.003, 0.004, 0.0051)	(0.0024, 0.0045, 0.0071)	(0.0022, 0.0029, 0.0038)	VG Unavailable	(0.0039, 0.0054, 0.0071)	(0.0038, 0.0052, 0.0067)	(0.0031, 0.0057, 0.0091)	VG Unavailable	(0.0042, 0.0084, 0.0141)	(0.0029, 0.0038, 0.0049)	(0.005, 0.0077, 0.0114)	(0.0015, 0.002, 0.0027)	(0.0024, 0.0034, 0.0049)	(0.0035, 0.0069, 0.0111)	(0.0033, 0.0048, 0.0067)	(0.0046, 0.0061, 0.0079)	(0.0121, 0.0161, 0.0205)	(0.017, 0.0213, 0.0261)	(0.0038, 0.0076, 0.0121)	(0.0015, 0.0027, 0.0045)	(0.0059, 0.008, 0.0104)	(0.003, 0.0045, 0.0063)	(0.0051, 0.0068, 0.0085)	(0.003, 0.0039, 0.0049)	(0.0012, 0.0021, 0.0032)	(0.002, 0.0042, 0.0072)	(0.0155, 0.0232, 0.0322)
ENSG00000254530	VG Unavailable	VG Unavailable	VG Unavailable	VG Unavailable	VG Unavailable	VG Unavailable	VG Unavailable	VG Unavailable	VG Unavailable	VG Unavailable	(0.004, 0.0189, 0.048)	VG Unavailable	VG Unavailable	VG Unavailable	VG Unavailable	VG Unavailable	VG Unavailable	(0.013, 0.0297, 0.0541)	(0.0001, 0.0211, 0.0821)	VG Unavailable	VG Unavailable	VG Unavailable	VG Unavailable	VG Unavailable	VG Unavailable	VG Unavailable	VG Unavailable	VG Unavailable	VG Unavailable	VG Unavailable	VG Unavailable	VG Unavailable	VG Unavailable	VG Unavailable	VG Unavailable	VG Unavailable	VG Unavailable	VG Unavailable	VG Unavailable	VG Unavailable	VG Unavailable	VG Unavailable	VG Unavailable	VG Unavailable	VG Unavailable	VG Unavailable	VG Unavailable	VG Unavailable	VG Unavailable	VG Unavailable
ENSG00000254531	(0.0565, 0.126, 0.2124)	(0.0167, 0.0541, 0.1211)	(0.0, 0.0097, 0.0556)	(0.0147, 0.0657, 0.1559)	VG Unavailable	(0.0034, 0.0405, 0.1225)	VG Unavailable	(0.0415, 0.1107, 0.2072)	(0.0224, 0.1209, 0.3228)	VG Unavailable	(0.0473, 0.1144, 0.2146)	(0.0013, 0.0434, 0.1537)	(0.0026, 0.054, 0.1689)	(0.0136, 0.0548, 0.1216)	(0.0021, 0.0389, 0.135)	(0.0034, 0.0446, 0.1286)	(0.0, 0.0144, 0.0962)	(0.0148, 0.0474, 0.0987)	VG Unavailable	VG Unavailable	VG Unavailable	VG Unavailable	VG Unavailable	(0.0351, 0.1124, 0.2543)	VG Unavailable	(0.0, 0.0142, 0.0647)	(0.003, 0.032, 0.0878)	VG Unavailable	VG Unavailable	VG Unavailable	VG Unavailable	VG Unavailable	(0.0016, 0.0193, 0.056)	(0.0323, 0.0868, 0.161)	(0.0457, 0.0992, 0.1821)	VG Unavailable	VG Unavailable	(0.0267, 0.0618, 0.1221)	(0.0006, 0.0531, 0.2041)	(0.0444, 0.1104, 0.2071)	(0.0194, 0.065, 0.1307)	(0.0073, 0.0484, 0.1327)	VG Unavailable	VG Unavailable	(0.0343, 0.1071, 0.2126)	VG Unavailable	(0.0, 0.0, 0.0257)	VG Unavailable	VG Unavailable	(0.0353, 0.0846, 0.1553)
ENSG00000254535	(0.0144, 0.0325, 0.057)	(0.0063, 0.0178, 0.0346)	VG Unavailable	(0.0179, 0.0365, 0.0601)	(0.0152, 0.0387, 0.0754)	(0.0278, 0.0519, 0.0838)	VG Unavailable	(0.0082, 0.0255, 0.0489)	VG Unavailable	VG Unavailable	VG Unavailable	VG Unavailable	VG Unavailable	VG Unavailable	VG Unavailable	VG Unavailable	VG Unavailable	VG Unavailable	VG Unavailable	VG Unavailable	VG Unavailable	VG Unavailable	VG Unavailable	(0.0181, 0.04, 0.0725)	VG Unavailable	(0.0147, 0.036, 0.0698)	VG Unavailable	(0.0118, 0.0245, 0.0432)	VG Unavailable	VG Unavailable	VG Unavailable	VG Unavailable	VG Unavailable	VG Unavailable	VG Unavailable	(0.0, 0.0, 0.0284)	VG Unavailable	(0.0165, 0.0395, 0.0734)	VG Unavailable	VG Unavailable	VG Unavailable	VG Unavailable	VG Unavailable	VG Unavailable	VG Unavailable	VG Unavailable	(0.019, 0.0324, 0.047)	(0.0098, 0.0371, 0.0795)	(0.0, 0.0074, 0.036)	VG Unavailable
ENSG00000254538	VG Unavailable	VG Unavailable	VG Unavailable	VG Unavailable	VG Unavailable	VG Unavailable	VG Unavailable	VG Unavailable	VG Unavailable	VG Unavailable	VG Unavailable	VG Unavailable	VG Unavailable	VG Unavailable	VG Unavailable	VG Unavailable	VG Unavailable	VG Unavailable	VG Unavailable	VG Unavailable	VG Unavailable	VG Unavailable	VG Unavailable	VG Unavailable	VG Unavailable	VG Unavailable	VG Unavailable	VG Unavailable	VG Unavailable	VG Unavailable	VG Unavailable	VG Unavailable	VG Unavailable	VG Unavailable	VG Unavailable	VG Unavailable	VG Unavailable	VG Unavailable	VG Unavailable	VG Unavailable	VG Unavailable	VG Unavailable	VG Unavailable	VG Unavailable	VG Unavailable	(0.0, 0.0, 0.0256)	VG Unavailable	VG Unavailable	VG Unavailable	VG Unavailable
ENSG00000254545	(0.0096, 0.0261, 0.0532)	(0.0038, 0.031, 0.087)	VG Unavailable	(0.0074, 0.0272, 0.0606)	VG Unavailable	(0.0378, 0.1419, 0.3301)	VG Unavailable	(0.0388, 0.1491, 0.3133)	VG Unavailable	VG Unavailable	VG Unavailable	VG Unavailable	VG Unavailable	VG Unavailable	VG Unavailable	VG Unavailable	(0.0004, 0.034, 0.113)	VG Unavailable	VG Unavailable	VG Unavailable	VG Unavailable	VG Unavailable	VG Unavailable	VG Unavailable	VG Unavailable	VG Unavailable	(0.0132, 0.0205, 0.0292)	VG Unavailable	VG Unavailable	VG Unavailable	VG Unavailable	VG Unavailable	(0.0093, 0.0177, 0.0304)	VG Unavailable	(0.0084, 0.0503, 0.1362)	VG Unavailable	VG Unavailable	VG Unavailable	(0.0762, 0.164, 0.2998)	VG Unavailable	VG Unavailable	VG Unavailable	VG Unavailable	VG Unavailable	VG Unavailable	(0.0, 0.002, 0.0114)	VG Unavailable	VG Unavailable	VG Unavailable	(0.0407, 0.083, 0.1421)
ENSG00000254554	VG Unavailable	VG Unavailable	VG Unavailable	VG Unavailable	VG Unavailable	VG Unavailable	VG Unavailable	VG Unavailable	VG Unavailable	VG Unavailable	VG Unavailable	VG Unavailable	VG Unavailable	VG Unavailable	VG Unavailable	VG Unavailable	VG Unavailable	VG Unavailable	VG Unavailable	VG Unavailable	VG Unavailable	VG Unavailable	VG Unavailable	VG Unavailable	VG Unavailable	VG Unavailable	(0.0057, 0.0317, 0.0781)	VG Unavailable	VG Unavailable	VG Unavailable	VG Unavailable	VG Unavailable	VG Unavailable	VG Unavailable	VG Unavailable	VG Unavailable	VG Unavailable	VG Unavailable	VG Unavailable	VG Unavailable	VG Unavailable	VG Unavailable	VG Unavailable	VG Unavailable	VG Unavailable	VG Unavailable	VG Unavailable	VG Unavailable	VG Unavailable	VG Unavailable
ENSG00000254560	VG Unavailable	VG Unavailable	VG Unavailable	VG Unavailable	VG Unavailable	VG Unavailable	VG Unavailable	(0.0146, 0.0229, 0.0341)	(0.0121, 0.0204, 0.0317)	(0.0116, 0.0199, 0.03)	(0.0135, 0.0199, 0.0284)	(0.0037, 0.0115, 0.0244)	(0.0235, 0.0409, 0.0665)	(0.0172, 0.0262, 0.0387)	(0.0172, 0.0267, 0.0393)	(0.0099, 0.0196, 0.0309)	(0.0054, 0.0105, 0.0176)	(0.0134, 0.021, 0.0302)	(0.01, 0.0186, 0.0283)	(0.0102, 0.0181, 0.0282)	(0.0114, 0.0221, 0.0356)	VG Unavailable	VG Unavailable	VG Unavailable	(0.0223, 0.029, 0.0373)	VG Unavailable	VG Unavailable	VG Unavailable	VG Unavailable	(0.0048, 0.0087, 0.0136)	VG Unavailable	(0.0118, 0.0195, 0.0291)	VG Unavailable	(0.0479, 0.0854, 0.1366)	VG Unavailable	VG Unavailable	VG Unavailable	VG Unavailable	(0.0295, 0.0436, 0.0612)	(0.0086, 0.0107, 0.0132)	(0.01, 0.0125, 0.0155)	(0.0193, 0.0378, 0.0661)	VG Unavailable	(0.1677, 0.2346, 0.313)	VG Unavailable	VG Unavailable	(0.0415, 0.051, 0.0622)	VG Unavailable	(0.0165, 0.0291, 0.0455)	VG Unavailable
ENSG00000254561	VG Unavailable	VG Unavailable	VG Unavailable	VG Unavailable	VG Unavailable	VG Unavailable	VG Unavailable	VG Unavailable	(0.0065, 0.0164, 0.0313)	(0.0014, 0.0081, 0.0214)	(0.0057, 0.0148, 0.0261)	(0.013, 0.0366, 0.0711)	(0.0, 0.0004, 0.1698)	(0.004, 0.0089, 0.0163)	(0.0046, 0.0101, 0.018)	(0.0036, 0.0102, 0.0212)	(0.0012, 0.0081, 0.0189)	(0.01, 0.0181, 0.0286)	(0.0027, 0.0079, 0.0163)	(0.0049, 0.0173, 0.0375)	(0.0055, 0.0144, 0.029)	VG Unavailable	VG Unavailable	(0.041, 0.0886, 0.1511)	VG Unavailable	VG Unavailable	VG Unavailable	VG Unavailable	VG Unavailable	VG Unavailable	VG Unavailable	VG Unavailable	VG Unavailable	VG Unavailable	VG Unavailable	VG Unavailable	VG Unavailable	VG Unavailable	VG Unavailable	VG Unavailable	VG Unavailable	VG Unavailable	VG Unavailable	VG Unavailable	VG Unavailable	VG Unavailable	VG Unavailable	VG Unavailable	VG Unavailable	VG Unavailable
ENSG00000254562	VG Unavailable	VG Unavailable	VG Unavailable	VG Unavailable	VG Unavailable	VG Unavailable	VG Unavailable	VG Unavailable	VG Unavailable	VG Unavailable	VG Unavailable	VG Unavailable	VG Unavailable	VG Unavailable	VG Unavailable	VG Unavailable	VG Unavailable	VG Unavailable	VG Unavailable	VG Unavailable	VG Unavailable	VG Unavailable	VG Unavailable	VG Unavailable	VG Unavailable	VG Unavailable	VG Unavailable	VG Unavailable	VG Unavailable	VG Unavailable	VG Unavailable	VG Unavailable	VG Unavailable	VG Unavailable	VG Unavailable	VG Unavailable	VG Unavailable	VG Unavailable	VG Unavailable	VG Unavailable	VG Unavailable	VG Unavailable	VG Unavailable	VG Unavailable	VG Unavailable	(0.0078, 0.0297, 0.0699)	VG Unavailable	VG Unavailable	VG Unavailable	VG Unavailable
ENSG00000254571	(0.0515, 0.0877, 0.1312)	(0.0433, 0.0917, 0.1588)	(0.0, 0.0089, 0.0504)	(0.0103, 0.0428, 0.1003)	(0.0315, 0.1007, 0.2096)	(0.0651, 0.1084, 0.1678)	VG Unavailable	(0.0614, 0.1054, 0.1624)	VG Unavailable	VG Unavailable	VG Unavailable	(0.0035, 0.0268, 0.07)	(0.0036, 0.0272, 0.0694)	VG Unavailable	VG Unavailable	VG Unavailable	VG Unavailable	VG Unavailable	VG Unavailable	VG Unavailable	VG Unavailable	(0.0216, 0.0634, 0.127)	(0.0198, 0.0575, 0.1159)	(0.041, 0.0952, 0.1875)	(0.0286, 0.0546, 0.0884)	(0.0167, 0.0443, 0.0834)	(0.0, 0.0004, 0.096)	(0.0, 0.0, 0.0189)	VG Unavailable	VG Unavailable	(0.0, 0.0056, 0.0282)	VG Unavailable	(0.0648, 0.11, 0.1705)	(0.0147, 0.0325, 0.0594)	(0.0822, 0.1371, 0.2027)	(0.0268, 0.065, 0.1185)	VG Unavailable	(0.0371, 0.0802, 0.1419)	VG Unavailable	(0.1168, 0.1633, 0.2176)	(0.1223, 0.1648, 0.2135)	(0.011, 0.0455, 0.1061)	VG Unavailable	VG Unavailable	VG Unavailable	(0.0904, 0.144, 0.2122)	(0.0904, 0.1282, 0.1728)	VG Unavailable	(0.024, 0.0769, 0.1621)	VG Unavailable
ENSG00000254573	VG Unavailable	VG Unavailable	VG Unavailable	VG Unavailable	VG Unavailable	VG Unavailable	VG Unavailable	(0.1528, 0.3556, 0.6546)	VG Unavailable	VG Unavailable	VG Unavailable	VG Unavailable	VG Unavailable	VG Unavailable	VG Unavailable	VG Unavailable	VG Unavailable	VG Unavailable	VG Unavailable	VG Unavailable	VG Unavailable	VG Unavailable	VG Unavailable	VG Unavailable	VG Unavailable	VG Unavailable	VG Unavailable	VG Unavailable	VG Unavailable	VG Unavailable	VG Unavailable	VG Unavailable	VG Unavailable	VG Unavailable	VG Unavailable	VG Unavailable	VG Unavailable	VG Unavailable	VG Unavailable	VG Unavailable	VG Unavailable	VG Unavailable	VG Unavailable	VG Unavailable	VG Unavailable	VG Unavailable	VG Unavailable	VG Unavailable	VG Unavailable	VG Unavailable
ENSG00000254574	VG Unavailable	VG Unavailable	VG Unavailable	VG Unavailable	VG Unavailable	VG Unavailable	VG Unavailable	VG Unavailable	VG Unavailable	VG Unavailable	VG Unavailable	VG Unavailable	VG Unavailable	VG Unavailable	VG Unavailable	VG Unavailable	VG Unavailable	VG Unavailable	VG Unavailable	VG Unavailable	VG Unavailable	VG Unavailable	VG Unavailable	VG Unavailable	VG Unavailable	VG Unavailable	VG Unavailable	VG Unavailable	VG Unavailable	VG Unavailable	VG Unavailable	VG Unavailable	VG Unavailable	VG Unavailable	VG Unavailable	VG Unavailable	VG Unavailable	VG Unavailable	VG Unavailable	VG Unavailable	VG Unavailable	VG Unavailable	VG Unavailable	VG Unavailable	VG Unavailable	(0.0056, 0.0134, 0.0245)	VG Unavailable	VG Unavailable	VG Unavailable	VG Unavailable
ENSG00000254577	(0.0057, 0.0259, 0.0661)	(0.0015, 0.0255, 0.0773)	VG Unavailable	(0.0025, 0.025, 0.0737)	VG Unavailable	(0.0, 0.0024, 0.0514)	VG Unavailable	(0.0, 0.0, 0.0141)	VG Unavailable	VG Unavailable	VG Unavailable	VG Unavailable	VG Unavailable	VG Unavailable	VG Unavailable	VG Unavailable	VG Unavailable	VG Unavailable	VG Unavailable	VG Unavailable	VG Unavailable	(0.0021, 0.0424, 0.1329)	(0.0043, 0.0467, 0.1358)	(0.0014, 0.0231, 0.0732)	(0.0, 0.0033, 0.0595)	(0.0009, 0.0289, 0.1013)	(0.0, 0.0044, 0.0208)	VG Unavailable	VG Unavailable	VG Unavailable	(0.0, 0.0, 0.0053)	VG Unavailable	(0.0046, 0.0247, 0.0587)	(0.0126, 0.0472, 0.1016)	(0.0, 0.0062, 0.0293)	(0.0039, 0.0256, 0.0683)	(0.0023, 0.0224, 0.0672)	VG Unavailable	VG Unavailable	(0.0139, 0.0374, 0.075)	(0.0156, 0.0411, 0.0812)	(0.0, 0.0031, 0.0431)	(0.0, 0.0057, 0.1082)	VG Unavailable	(0.0, 0.0, 0.0271)	(0.0008, 0.0194, 0.065)	(0.0018, 0.0122, 0.0328)	(0.0, 0.0016, 0.1168)	VG Unavailable	VG Unavailable
ENSG00000254584	VG Unavailable	VG Unavailable	VG Unavailable	VG Unavailable	VG Unavailable	VG Unavailable	VG Unavailable	VG Unavailable	VG Unavailable	VG Unavailable	VG Unavailable	VG Unavailable	VG Unavailable	VG Unavailable	VG Unavailable	VG Unavailable	VG Unavailable	VG Unavailable	VG Unavailable	VG Unavailable	VG Unavailable	VG Unavailable	VG Unavailable	VG Unavailable	VG Unavailable	VG Unavailable	VG Unavailable	VG Unavailable	VG Unavailable	VG Unavailable	VG Unavailable	VG Unavailable	VG Unavailable	VG Unavailable	VG Unavailable	VG Unavailable	VG Unavailable	VG Unavailable	VG Unavailable	VG Unavailable	VG Unavailable	VG Unavailable	VG Unavailable	VG Unavailable	VG Unavailable	(0.0048, 0.0089, 0.0146)	VG Unavailable	VG Unavailable	VG Unavailable	VG Unavailable
ENSG00000254585	VG Unavailable	VG Unavailable	VG Unavailable	VG Unavailable	VG Unavailable	VG Unavailable	VG Unavailable	VG Unavailable	(0.7335, 0.8939, 1.0707)	(0.7224, 0.8939, 1.0898)	(0.7547, 0.8939, 1.0357)	VG Unavailable	VG Unavailable	(0.7631, 0.8939, 1.0511)	(0.7461, 0.8939, 1.0439)	(0.7162, 0.8939, 1.0767)	(0.793, 0.8939, 1.0104)	(0.791, 0.8939, 1.0019)	(0.7126, 0.8939, 1.1032)	(0.7052, 0.8939, 1.0999)	(0.6542, 0.8939, 1.1749)	VG Unavailable	VG Unavailable	VG Unavailable	VG Unavailable	VG Unavailable	VG Unavailable	VG Unavailable	VG Unavailable	VG Unavailable	VG Unavailable	VG Unavailable	VG Unavailable	VG Unavailable	VG Unavailable	(0.7065, 0.8939, 1.0878)	VG Unavailable	VG Unavailable	(0.8021, 0.8939, 0.9798)	VG Unavailable	VG Unavailable	VG Unavailable	VG Unavailable	VG Unavailable	VG Unavailable	(0.2639, 0.3569, 0.4746)	VG Unavailable	(0.6982, 0.8939, 1.1321)	VG Unavailable	VG Unavailable
ENSG00000254586	VG Unavailable	VG Unavailable	VG Unavailable	VG Unavailable	VG Unavailable	VG Unavailable	VG Unavailable	VG Unavailable	VG Unavailable	VG Unavailable	VG Unavailable	VG Unavailable	VG Unavailable	VG Unavailable	VG Unavailable	VG Unavailable	VG Unavailable	VG Unavailable	VG Unavailable	VG Unavailable	VG Unavailable	VG Unavailable	VG Unavailable	VG Unavailable	VG Unavailable	VG Unavailable	VG Unavailable	VG Unavailable	VG Unavailable	VG Unavailable	VG Unavailable	VG Unavailable	VG Unavailable	(0.1178, 0.2144, 0.3383)	VG Unavailable	VG Unavailable	VG Unavailable	VG Unavailable	VG Unavailable	VG Unavailable	VG Unavailable	VG Unavailable	VG Unavailable	VG Unavailable	VG Unavailable	VG Unavailable	VG Unavailable	VG Unavailable	VG Unavailable	VG Unavailable
ENSG00000254587	VG Unavailable	VG Unavailable	VG Unavailable	VG Unavailable	VG Unavailable	VG Unavailable	VG Unavailable	VG Unavailable	VG Unavailable	VG Unavailable	VG Unavailable	VG Unavailable	VG Unavailable	VG Unavailable	VG Unavailable	VG Unavailable	VG Unavailable	VG Unavailable	VG Unavailable	VG Unavailable	VG Unavailable	VG Unavailable	VG Unavailable	VG Unavailable	VG Unavailable	VG Unavailable	VG Unavailable	VG Unavailable	VG Unavailable	VG Unavailable	VG Unavailable	VG Unavailable	VG Unavailable	VG Unavailable	VG Unavailable	VG Unavailable	VG Unavailable	VG Unavailable	VG Unavailable	VG Unavailable	VG Unavailable	VG Unavailable	VG Unavailable	VG Unavailable	VG Unavailable	(0.0492, 0.0739, 0.1052)	VG Unavailable	VG Unavailable	VG Unavailable	VG Unavailable
ENSG00000254595	(0.0168, 0.0273, 0.0416)	(0.0034, 0.0134, 0.0324)	VG Unavailable	(0.0088, 0.0193, 0.0333)	(0.0116, 0.028, 0.0504)	(0.0166, 0.0263, 0.0381)	VG Unavailable	(0.0092, 0.0207, 0.0354)	VG Unavailable	VG Unavailable	(0.014, 0.0352, 0.0642)	(0.0, 0.0005, 0.0218)	(0.0001, 0.0058, 0.0199)	(0.0024, 0.0158, 0.0419)	(0.0049, 0.0203, 0.048)	VG Unavailable	(0.0036, 0.0196, 0.0469)	(0.003, 0.0152, 0.0366)	(0.0158, 0.0441, 0.0891)	VG Unavailable	(0.0191, 0.0557, 0.1093)	(0.0141, 0.0272, 0.0445)	(0.0141, 0.0279, 0.0465)	(0.0075, 0.0171, 0.0302)	VG Unavailable	(0.0114, 0.02, 0.0318)	(0.002, 0.0097, 0.0248)	(0.0, 0.0027, 0.0368)	VG Unavailable	VG Unavailable	(0.0, 0.0033, 0.0238)	VG Unavailable	(0.0067, 0.0143, 0.0241)	(0.0268, 0.0442, 0.069)	(0.0094, 0.0163, 0.0245)	(0.004, 0.0161, 0.0363)	VG Unavailable	(0.0121, 0.0293, 0.0543)	(0.002, 0.0103, 0.0239)	(0.0283, 0.0438, 0.0639)	(0.0109, 0.0201, 0.0312)	(0.0002, 0.011, 0.0391)	(0.0001, 0.0083, 0.0276)	(0.0107, 0.0309, 0.0635)	(0.0025, 0.0144, 0.0369)	(0.0, 0.003, 0.0335)	(0.0226, 0.0336, 0.0475)	(0.0097, 0.0259, 0.0493)	(0.0, 0.0069, 0.0383)	VG Unavailable
ENSG00000254602	(0.0317, 0.0475, 0.0701)	(0.0079, 0.0168, 0.0288)	VG Unavailable	(0.0051, 0.0187, 0.038)	(0.0021, 0.0165, 0.0458)	VG Unavailable	VG Unavailable	(0.0086, 0.0205, 0.0374)	(0.003, 0.0119, 0.0267)	(0.0036, 0.0183, 0.0438)	(0.0121, 0.0292, 0.0552)	(0.0014, 0.0035, 0.0065)	(0.0024, 0.0054, 0.0097)	(0.0019, 0.0072, 0.0163)	(0.0, 0.0015, 0.0143)	(0.0061, 0.0164, 0.033)	(0.0, 0.0036, 0.0166)	(0.0, 0.0042, 0.0182)	(0.0, 0.0, 0.0107)	(0.0, 0.0101, 0.0472)	(0.0, 0.0099, 0.0537)	(0.0016, 0.0123, 0.031)	(0.0044, 0.0167, 0.0391)	(0.0052, 0.0154, 0.0321)	VG Unavailable	(0.0038, 0.013, 0.0275)	(0.0028, 0.0108, 0.024)	VG Unavailable	VG Unavailable	VG Unavailable	VG Unavailable	VG Unavailable	(0.0221, 0.0341, 0.0497)	VG Unavailable	(0.0086, 0.015, 0.0232)	(0.0007, 0.0038, 0.0096)	VG Unavailable	(0.0044, 0.0163, 0.0362)	(0.0025, 0.0072, 0.0136)	VG Unavailable	VG Unavailable	VG Unavailable	(0.0037, 0.0236, 0.06)	(0.0064, 0.0189, 0.0402)	(0.0015, 0.018, 0.0558)	(0.0064, 0.0228, 0.0531)	(0.0145, 0.0214, 0.0301)	(0.0017, 0.0087, 0.0196)	(0.0, 0.0003, 0.0466)	(0.014, 0.035, 0.0661)
ENSG00000254604	(0.0157, 0.0224, 0.0307)	(0.0143, 0.0217, 0.0304)	(0.014, 0.0279, 0.0474)	(0.0107, 0.0175, 0.0266)	(0.0031, 0.0099, 0.0196)	(0.0019, 0.0046, 0.0088)	VG Unavailable	(0.0196, 0.0307, 0.0447)	(0.0073, 0.025, 0.0525)	(0.0067, 0.0242, 0.0546)	(0.0078, 0.0202, 0.041)	(0.0072, 0.0148, 0.0249)	(0.0074, 0.0158, 0.0263)	(0.0082, 0.0197, 0.0369)	(0.0139, 0.0301, 0.0506)	(0.0139, 0.0295, 0.0512)	(0.0162, 0.033, 0.0553)	(0.0071, 0.0181, 0.0345)	(0.0151, 0.0406, 0.0742)	(0.0105, 0.0352, 0.0713)	(0.0012, 0.0089, 0.0239)	(0.0081, 0.0152, 0.0258)	(0.0036, 0.009, 0.0167)	(0.0069, 0.0139, 0.024)	(0.0093, 0.016, 0.0251)	(0.0101, 0.017, 0.0253)	(0.0008, 0.0028, 0.0062)	(0.0152, 0.0278, 0.0436)	(0.0159, 0.0293, 0.0472)	(0.0007, 0.0295, 0.1106)	(0.0, 0.0019, 0.0123)	(0.0201, 0.0512, 0.1006)	(0.0215, 0.0298, 0.0398)	(0.0035, 0.0062, 0.0098)	(0.022, 0.031, 0.0416)	(0.0182, 0.0341, 0.0571)	(0.008, 0.0194, 0.0341)	(0.0192, 0.0357, 0.0571)	(0.0129, 0.0232, 0.0356)	(0.0199, 0.0278, 0.0371)	(0.0279, 0.0372, 0.0481)	(0.0081, 0.0189, 0.0332)	(0.0157, 0.031, 0.051)	(0.0331, 0.0567, 0.0865)	(0.0113, 0.0234, 0.0377)	(0.0008, 0.0027, 0.0059)	(0.013, 0.019, 0.0264)	(0.006, 0.0171, 0.0323)	(0.0084, 0.0197, 0.036)	(0.0169, 0.0265, 0.0381)
ENSG00000254605	VG Unavailable	VG Unavailable	VG Unavailable	(0.0552, 0.0816, 0.1116)	VG Unavailable	VG Unavailable	VG Unavailable	(0.022, 0.05, 0.0872)	VG Unavailable	VG Unavailable	VG Unavailable	VG Unavailable	VG Unavailable	VG Unavailable	VG Unavailable	VG Unavailable	VG Unavailable	VG Unavailable	VG Unavailable	VG Unavailable	VG Unavailable	VG Unavailable	(0.1636, 0.2527, 0.3662)	VG Unavailable	VG Unavailable	VG Unavailable	VG Unavailable	VG Unavailable	VG Unavailable	VG Unavailable	VG Unavailable	(0.0517, 0.0835, 0.1229)	(0.0478, 0.0855, 0.1337)	VG Unavailable	VG Unavailable	VG Unavailable	VG Unavailable	VG Unavailable	VG Unavailable	VG Unavailable	VG Unavailable	VG Unavailable	VG Unavailable	VG Unavailable	VG Unavailable	VG Unavailable	VG Unavailable	VG Unavailable	VG Unavailable	VG Unavailable
ENSG00000254607	VG Unavailable	VG Unavailable	VG Unavailable	VG Unavailable	VG Unavailable	VG Unavailable	VG Unavailable	VG Unavailable	VG Unavailable	VG Unavailable	(0.0477, 0.0909, 0.1473)	VG Unavailable	(0.0401, 0.1011, 0.1884)	VG Unavailable	VG Unavailable	(0.0294, 0.0695, 0.131)	VG Unavailable	(0.0549, 0.1005, 0.1676)	VG Unavailable	VG Unavailable	VG Unavailable	VG Unavailable	VG Unavailable	VG Unavailable	VG Unavailable	VG Unavailable	VG Unavailable	VG Unavailable	VG Unavailable	VG Unavailable	VG Unavailable	(0.1251, 0.2221, 0.3548)	VG Unavailable	VG Unavailable	VG Unavailable	VG Unavailable	VG Unavailable	VG Unavailable	VG Unavailable	VG Unavailable	VG Unavailable	VG Unavailable	VG Unavailable	VG Unavailable	VG Unavailable	VG Unavailable	VG Unavailable	VG Unavailable	VG Unavailable	VG Unavailable
ENSG00000254612	VG Unavailable	VG Unavailable	VG Unavailable	VG Unavailable	VG Unavailable	(0.621, 0.8939, 1.2098)	VG Unavailable	VG Unavailable	VG Unavailable	VG Unavailable	VG Unavailable	VG Unavailable	VG Unavailable	VG Unavailable	VG Unavailable	VG Unavailable	VG Unavailable	VG Unavailable	VG Unavailable	VG Unavailable	VG Unavailable	VG Unavailable	VG Unavailable	VG Unavailable	VG Unavailable	VG Unavailable	VG Unavailable	VG Unavailable	VG Unavailable	VG Unavailable	VG Unavailable	VG Unavailable	VG Unavailable	(0.6393, 0.8939, 1.2122)	VG Unavailable	VG Unavailable	VG Unavailable	VG Unavailable	VG Unavailable	VG Unavailable	VG Unavailable	VG Unavailable	VG Unavailable	VG Unavailable	VG Unavailable	VG Unavailable	VG Unavailable	VG Unavailable	VG Unavailable	VG Unavailable
ENSG00000254614	VG Unavailable	VG Unavailable	VG Unavailable	VG Unavailable	VG Unavailable	VG Unavailable	VG Unavailable	VG Unavailable	VG Unavailable	VG Unavailable	VG Unavailable	VG Unavailable	VG Unavailable	VG Unavailable	VG Unavailable	VG Unavailable	VG Unavailable	VG Unavailable	VG Unavailable	VG Unavailable	VG Unavailable	(0.2322, 0.3664, 0.5494)	(0.247, 0.3428, 0.4589)	VG Unavailable	(0.1734, 0.2309, 0.304)	VG Unavailable	VG Unavailable	VG Unavailable	(0.5019, 0.7341, 0.9808)	VG Unavailable	VG Unavailable	VG Unavailable	VG Unavailable	(0.7108, 0.858, 1.0267)	VG Unavailable	VG Unavailable	(0.3065, 0.4571, 0.6533)	VG Unavailable	VG Unavailable	VG Unavailable	VG Unavailable	VG Unavailable	(0.1667, 0.2985, 0.4414)	(0.0951, 0.1627, 0.2523)	VG Unavailable	VG Unavailable	VG Unavailable	VG Unavailable	VG Unavailable	(0.2909, 0.3883, 0.4991)
ENSG00000254615	(0.0435, 0.0851, 0.1398)	(0.0099, 0.0274, 0.0534)	(0.0102, 0.0284, 0.0591)	(0.006, 0.0127, 0.0219)	(0.0073, 0.0243, 0.0542)	(0.0132, 0.0244, 0.0375)	VG Unavailable	VG Unavailable	(0.0015, 0.0076, 0.0184)	(0.0033, 0.0167, 0.0412)	(0.0103, 0.0293, 0.0609)	(0.0019, 0.0049, 0.0091)	(0.003, 0.0061, 0.0101)	(0.0048, 0.0123, 0.023)	(0.0125, 0.0236, 0.0376)	(0.0119, 0.0273, 0.0482)	(0.0003, 0.0054, 0.0173)	(0.0038, 0.0193, 0.0442)	(0.0018, 0.023, 0.0705)	(0.0429, 0.0932, 0.1678)	(0.0185, 0.0497, 0.0937)	(0.0053, 0.0189, 0.0416)	(0.0055, 0.0232, 0.0524)	(0.0099, 0.0204, 0.0353)	(0.0068, 0.0213, 0.0447)	(0.0193, 0.0306, 0.0457)	(0.0015, 0.0059, 0.0135)	(0.003, 0.0286, 0.0721)	VG Unavailable	(0.0043, 0.0271, 0.0676)	VG Unavailable	VG Unavailable	(0.0, 0.0078, 0.0331)	VG Unavailable	(0.0127, 0.025, 0.0426)	(0.0, 0.0022, 0.0571)	VG Unavailable	(0.0219, 0.0539, 0.0999)	(0.0025, 0.0114, 0.0271)	VG Unavailable	VG Unavailable	VG Unavailable	VG Unavailable	(0.01, 0.0308, 0.0674)	(0.0, 0.0, 0.0392)	(0.0001, 0.0053, 0.0187)	(0.0227, 0.0464, 0.0806)	(0.0, 0.0, 0.0231)	(0.0021, 0.0263, 0.0798)	VG Unavailable
ENSG00000254620	VG Unavailable	VG Unavailable	VG Unavailable	VG Unavailable	VG Unavailable	VG Unavailable	VG Unavailable	VG Unavailable	VG Unavailable	VG Unavailable	VG Unavailable	VG Unavailable	VG Unavailable	VG Unavailable	VG Unavailable	VG Unavailable	VG Unavailable	VG Unavailable	VG Unavailable	VG Unavailable	VG Unavailable	VG Unavailable	VG Unavailable	VG Unavailable	VG Unavailable	VG Unavailable	VG Unavailable	VG Unavailable	VG Unavailable	VG Unavailable	VG Unavailable	VG Unavailable	VG Unavailable	VG Unavailable	VG Unavailable	VG Unavailable	VG Unavailable	VG Unavailable	VG Unavailable	VG Unavailable	VG Unavailable	(0.0002, 0.0138, 0.0497)	VG Unavailable	VG Unavailable	VG Unavailable	VG Unavailable	VG Unavailable	VG Unavailable	VG Unavailable	VG Unavailable
ENSG00000254622	VG Unavailable	VG Unavailable	VG Unavailable	VG Unavailable	VG Unavailable	VG Unavailable	VG Unavailable	VG Unavailable	VG Unavailable	VG Unavailable	VG Unavailable	VG Unavailable	VG Unavailable	VG Unavailable	VG Unavailable	VG Unavailable	VG Unavailable	VG Unavailable	VG Unavailable	VG Unavailable	VG Unavailable	VG Unavailable	VG Unavailable	VG Unavailable	VG Unavailable	VG Unavailable	VG Unavailable	VG Unavailable	VG Unavailable	VG Unavailable	VG Unavailable	VG Unavailable	VG Unavailable	VG Unavailable	VG Unavailable	VG Unavailable	VG Unavailable	VG Unavailable	VG Unavailable	VG Unavailable	VG Unavailable	VG Unavailable	VG Unavailable	VG Unavailable	VG Unavailable	(0.0449, 0.0862, 0.1341)	VG Unavailable	VG Unavailable	VG Unavailable	VG Unavailable
ENSG00000254631	(0.1042, 0.1265, 0.1524)	(0.079, 0.0966, 0.1169)	(0.0073, 0.018, 0.0327)	(0.0227, 0.0363, 0.0533)	(0.0271, 0.0434, 0.0639)	(0.0429, 0.0664, 0.0986)	(0.0088, 0.0503, 0.1343)	(0.0734, 0.0941, 0.1152)	(0.0125, 0.0316, 0.0573)	(0.0309, 0.0663, 0.116)	(0.0177, 0.0372, 0.0643)	VG Unavailable	VG Unavailable	(0.026, 0.0522, 0.0911)	(0.0312, 0.0568, 0.0952)	(0.045, 0.0803, 0.1242)	(0.03, 0.0548, 0.091)	(0.0222, 0.0413, 0.0687)	(0.0296, 0.0593, 0.0982)	(0.0203, 0.0456, 0.0802)	(0.013, 0.0304, 0.0586)	(0.0063, 0.0167, 0.0303)	(0.0141, 0.0192, 0.0246)	(0.0324, 0.0482, 0.0662)	(0.0273, 0.0372, 0.0487)	(0.0261, 0.0383, 0.0541)	(0.0845, 0.1228, 0.167)	(0.0293, 0.0438, 0.0603)	(0.041, 0.0639, 0.0921)	(0.0071, 0.0157, 0.0288)	VG Unavailable	(0.0175, 0.036, 0.0627)	(0.0303, 0.0381, 0.047)	VG Unavailable	(0.0424, 0.0578, 0.0742)	(0.0339, 0.0497, 0.0709)	(0.0157, 0.0226, 0.0304)	(0.0172, 0.0267, 0.0381)	(0.0174, 0.0293, 0.0447)	(0.042, 0.0685, 0.1035)	(0.0413, 0.0651, 0.0965)	(0.0079, 0.0134, 0.0203)	(0.0084, 0.0133, 0.0192)	(0.0068, 0.0101, 0.0146)	(0.0235, 0.0323, 0.042)	(0.0295, 0.0456, 0.067)	(0.0466, 0.0565, 0.0659)	(0.0207, 0.0344, 0.0528)	(0.0189, 0.0336, 0.0516)	(0.0072, 0.0088, 0.0107)
ENSG00000254632	(0.4784, 0.6258, 0.8052)	(0.5092, 0.7976, 1.1643)	VG Unavailable	VG Unavailable	VG Unavailable	VG Unavailable	VG Unavailable	(0.6372, 0.8939, 1.2162)	VG Unavailable	VG Unavailable	VG Unavailable	VG Unavailable	VG Unavailable	VG Unavailable	VG Unavailable	VG Unavailable	VG Unavailable	VG Unavailable	VG Unavailable	VG Unavailable	VG Unavailable	VG Unavailable	VG Unavailable	VG Unavailable	VG Unavailable	VG Unavailable	VG Unavailable	VG Unavailable	VG Unavailable	(0.0122, 0.0768, 0.1998)	VG Unavailable	(0.0416, 0.0738, 0.1119)	VG Unavailable	VG Unavailable	VG Unavailable	VG Unavailable	VG Unavailable	VG Unavailable	VG Unavailable	(0.0927, 0.141, 0.2011)	(0.1364, 0.2172, 0.3283)	VG Unavailable	(0.0792, 0.1612, 0.2804)	VG Unavailable	(0.0089, 0.0372, 0.0839)	VG Unavailable	(0.0156, 0.0301, 0.0484)	VG Unavailable	VG Unavailable	VG Unavailable
ENSG00000254633	(0.017, 0.0278, 0.0426)	(0.026, 0.0473, 0.073)	(0.0031, 0.0187, 0.0459)	(0.0221, 0.037, 0.0556)	(0.0117, 0.0283, 0.0521)	(0.0091, 0.0188, 0.0335)	VG Unavailable	(0.0223, 0.0397, 0.0622)	VG Unavailable	VG Unavailable	VG Unavailable	(0.0072, 0.0187, 0.0368)	(0.0024, 0.0134, 0.0326)	(0.0, 0.0092, 0.0445)	VG Unavailable	VG Unavailable	VG Unavailable	VG Unavailable	VG Unavailable	VG Unavailable	(0.0011, 0.0211, 0.0692)	(0.0123, 0.0288, 0.0499)	(0.0164, 0.0356, 0.062)	(0.021, 0.0368, 0.0593)	VG Unavailable	(0.0146, 0.0267, 0.0428)	(0.0108, 0.0249, 0.0447)	(0.0113, 0.0295, 0.056)	VG Unavailable	VG Unavailable	VG Unavailable	VG Unavailable	(0.0353, 0.0571, 0.086)	VG Unavailable	(0.0273, 0.0389, 0.0528)	(0.0177, 0.0388, 0.069)	(0.0163, 0.0354, 0.0628)	(0.0217, 0.0395, 0.0626)	(0.0127, 0.0243, 0.0412)	VG Unavailable	VG Unavailable	(0.0047, 0.0231, 0.0539)	(0.0174, 0.0467, 0.087)	(0.0123, 0.0312, 0.0596)	(0.0135, 0.0294, 0.0532)	(0.0079, 0.0142, 0.0228)	(0.0184, 0.0259, 0.0357)	(0.023, 0.0525, 0.0984)	VG Unavailable	VG Unavailable
ENSG00000254635	(0.0489, 0.0593, 0.0706)	(0.0407, 0.0516, 0.0648)	(0.0477, 0.0668, 0.0889)	(0.03, 0.0398, 0.0504)	(0.0291, 0.0416, 0.0564)	(0.0388, 0.0481, 0.0588)	(0.0003, 0.0114, 0.0413)	(0.0375, 0.0483, 0.0604)	(0.01, 0.0171, 0.0269)	(0.0154, 0.027, 0.0412)	(0.0187, 0.0283, 0.0408)	(0.0182, 0.0244, 0.0322)	(0.0244, 0.0331, 0.0428)	(0.015, 0.0217, 0.0312)	(0.0128, 0.0205, 0.0305)	(0.0129, 0.0221, 0.0337)	(0.0157, 0.0253, 0.0378)	(0.024, 0.0334, 0.0456)	(0.0202, 0.0331, 0.0487)	(0.0221, 0.0383, 0.0598)	(0.0171, 0.0288, 0.0425)	(0.029, 0.0383, 0.0503)	(0.0275, 0.036, 0.0453)	(0.0349, 0.0453, 0.0582)	(0.0583, 0.0717, 0.0867)	(0.038, 0.0478, 0.0588)	(0.0757, 0.0923, 0.1107)	(0.0281, 0.0383, 0.0495)	(0.0277, 0.0384, 0.0493)	(0.0092, 0.0226, 0.0412)	(0.037, 0.0534, 0.0745)	(0.0609, 0.0922, 0.1326)	(0.0292, 0.0375, 0.0478)	(0.0567, 0.0718, 0.0871)	(0.0415, 0.0509, 0.0611)	(0.015, 0.0245, 0.0365)	(0.0314, 0.044, 0.0598)	(0.0157, 0.0231, 0.0319)	(0.0123, 0.0192, 0.0268)	(0.0417, 0.0522, 0.0642)	(0.0429, 0.0526, 0.0628)	(0.0199, 0.0318, 0.0459)	(0.0265, 0.038, 0.0523)	(0.0181, 0.0264, 0.0354)	(0.0419, 0.0578, 0.0757)	(0.0229, 0.0289, 0.0363)	(0.0222, 0.0275, 0.0336)	(0.0105, 0.0189, 0.0303)	(0.0351, 0.0535, 0.078)	(0.0244, 0.0326, 0.0421)
ENSG00000254636	VG Unavailable	VG Unavailable	VG Unavailable	VG Unavailable	VG Unavailable	VG Unavailable	VG Unavailable	VG Unavailable	VG Unavailable	VG Unavailable	VG Unavailable	VG Unavailable	VG Unavailable	VG Unavailable	VG Unavailable	VG Unavailable	VG Unavailable	VG Unavailable	VG Unavailable	VG Unavailable	VG Unavailable	VG Unavailable	VG Unavailable	VG Unavailable	VG Unavailable	VG Unavailable	VG Unavailable	VG Unavailable	VG Unavailable	VG Unavailable	VG Unavailable	VG Unavailable	VG Unavailable	VG Unavailable	VG Unavailable	VG Unavailable	VG Unavailable	VG Unavailable	(0.2758, 0.4507, 0.6624)	VG Unavailable	VG Unavailable	VG Unavailable	VG Unavailable	VG Unavailable	VG Unavailable	(0.1096, 0.1605, 0.2215)	VG Unavailable	VG Unavailable	VG Unavailable	VG Unavailable
ENSG00000254638	VG Unavailable	VG Unavailable	VG Unavailable	VG Unavailable	VG Unavailable	VG Unavailable	VG Unavailable	VG Unavailable	VG Unavailable	VG Unavailable	VG Unavailable	VG Unavailable	VG Unavailable	VG Unavailable	VG Unavailable	VG Unavailable	VG Unavailable	VG Unavailable	VG Unavailable	VG Unavailable	VG Unavailable	VG Unavailable	VG Unavailable	VG Unavailable	VG Unavailable	VG Unavailable	VG Unavailable	VG Unavailable	VG Unavailable	VG Unavailable	VG Unavailable	VG Unavailable	VG Unavailable	VG Unavailable	VG Unavailable	VG Unavailable	VG Unavailable	VG Unavailable	VG Unavailable	VG Unavailable	VG Unavailable	VG Unavailable	VG Unavailable	VG Unavailable	VG Unavailable	(0.0018, 0.005, 0.0099)	VG Unavailable	VG Unavailable	VG Unavailable	VG Unavailable
ENSG00000254639	VG Unavailable	VG Unavailable	VG Unavailable	VG Unavailable	VG Unavailable	VG Unavailable	VG Unavailable	VG Unavailable	VG Unavailable	VG Unavailable	VG Unavailable	VG Unavailable	VG Unavailable	VG Unavailable	VG Unavailable	VG Unavailable	VG Unavailable	VG Unavailable	VG Unavailable	VG Unavailable	VG Unavailable	VG Unavailable	VG Unavailable	VG Unavailable	VG Unavailable	VG Unavailable	VG Unavailable	VG Unavailable	VG Unavailable	VG Unavailable	VG Unavailable	VG Unavailable	VG Unavailable	VG Unavailable	VG Unavailable	VG Unavailable	VG Unavailable	VG Unavailable	VG Unavailable	VG Unavailable	VG Unavailable	VG Unavailable	VG Unavailable	VG Unavailable	VG Unavailable	VG Unavailable	VG Unavailable	VG Unavailable	VG Unavailable	(0.0291, 0.0686, 0.1247)
ENSG00000254641	(0.0018, 0.0023, 0.0029)	(0.0011, 0.0015, 0.0021)	(0.0005, 0.001, 0.0018)	(0.0019, 0.0023, 0.0029)	(0.0011, 0.0016, 0.0023)	(0.0014, 0.0016, 0.0019)	(0.0, 0.0003, 0.0017)	(0.0014, 0.0019, 0.0026)	(0.0011, 0.0027, 0.005)	(0.0006, 0.0022, 0.0048)	(0.0005, 0.0017, 0.0035)	(0.0008, 0.0018, 0.0031)	(0.0031, 0.0051, 0.0074)	(0.0002, 0.0008, 0.002)	(0.0005, 0.0018, 0.0037)	(0.0034, 0.0062, 0.0099)	(0.002, 0.0039, 0.0066)	(0.0002, 0.0012, 0.0028)	(0.0001, 0.001, 0.003)	(0.0004, 0.0019, 0.0046)	(0.0004, 0.0017, 0.0038)	(0.0017, 0.0021, 0.0027)	(0.0012, 0.0017, 0.0022)	(0.0011, 0.0014, 0.0018)	(0.0004, 0.0009, 0.0015)	(0.0012, 0.0015, 0.0019)	(0.0024, 0.003, 0.0038)	(0.0011, 0.0017, 0.0023)	(0.0007, 0.0012, 0.0018)	(0.0005, 0.0015, 0.0031)	(0.0002, 0.0009, 0.0021)	(0.002, 0.0038, 0.0062)	(0.0014, 0.0019, 0.0024)	(0.0025, 0.0033, 0.0043)	(0.0013, 0.0018, 0.0023)	(0.0004, 0.0009, 0.0017)	(0.0006, 0.0013, 0.0021)	(0.0009, 0.0013, 0.0019)	(0.0006, 0.0013, 0.0023)	(0.0011, 0.0018, 0.0025)	(0.002, 0.0028, 0.0036)	(0.0003, 0.0011, 0.0021)	(0.0005, 0.0011, 0.0017)	(0.001, 0.0017, 0.0025)	(0.0009, 0.0014, 0.0019)	(0.0015, 0.0024, 0.0035)	(0.0008, 0.0011, 0.0016)	(0.0007, 0.0012, 0.0018)	(0.0007, 0.0015, 0.0024)	(0.0014, 0.0019, 0.0025)
ENSG00000254645	VG Unavailable	VG Unavailable	VG Unavailable	VG Unavailable	VG Unavailable	VG Unavailable	VG Unavailable	VG Unavailable	VG Unavailable	VG Unavailable	VG Unavailable	VG Unavailable	VG Unavailable	VG Unavailable	VG Unavailable	VG Unavailable	VG Unavailable	VG Unavailable	VG Unavailable	VG Unavailable	VG Unavailable	(0.0, 0.0069, 0.0397)	(0.0162, 0.0243, 0.0339)	VG Unavailable	VG Unavailable	VG Unavailable	VG Unavailable	VG Unavailable	VG Unavailable	VG Unavailable	VG Unavailable	VG Unavailable	VG Unavailable	VG Unavailable	VG Unavailable	VG Unavailable	VG Unavailable	VG Unavailable	VG Unavailable	VG Unavailable	VG Unavailable	VG Unavailable	VG Unavailable	VG Unavailable	VG Unavailable	VG Unavailable	VG Unavailable	VG Unavailable	VG Unavailable	VG Unavailable
ENSG00000254647	VG Unavailable	VG Unavailable	(0.2191, 0.5307, 1.0611)	VG Unavailable	VG Unavailable	VG Unavailable	VG Unavailable	VG Unavailable	VG Unavailable	VG Unavailable	VG Unavailable	VG Unavailable	VG Unavailable	VG Unavailable	VG Unavailable	VG Unavailable	VG Unavailable	VG Unavailable	VG Unavailable	VG Unavailable	VG Unavailable	VG Unavailable	VG Unavailable	VG Unavailable	VG Unavailable	VG Unavailable	VG Unavailable	VG Unavailable	VG Unavailable	VG Unavailable	VG Unavailable	VG Unavailable	VG Unavailable	VG Unavailable	VG Unavailable	VG Unavailable	(nan, nan, nan)	VG Unavailable	VG Unavailable	VG Unavailable	VG Unavailable	VG Unavailable	VG Unavailable	VG Unavailable	VG Unavailable	VG Unavailable	VG Unavailable	VG Unavailable	VG Unavailable	VG Unavailable
ENSG00000254654	VG Unavailable	VG Unavailable	VG Unavailable	VG Unavailable	VG Unavailable	VG Unavailable	VG Unavailable	VG Unavailable	VG Unavailable	VG Unavailable	VG Unavailable	VG Unavailable	VG Unavailable	VG Unavailable	VG Unavailable	VG Unavailable	VG Unavailable	VG Unavailable	VG Unavailable	VG Unavailable	VG Unavailable	VG Unavailable	VG Unavailable	VG Unavailable	VG Unavailable	VG Unavailable	VG Unavailable	VG Unavailable	VG Unavailable	VG Unavailable	VG Unavailable	VG Unavailable	VG Unavailable	VG Unavailable	VG Unavailable	VG Unavailable	VG Unavailable	VG Unavailable	VG Unavailable	VG Unavailable	VG Unavailable	VG Unavailable	VG Unavailable	VG Unavailable	VG Unavailable	(0.0098, 0.0236, 0.0436)	VG Unavailable	VG Unavailable	VG Unavailable	VG Unavailable
ENSG00000254656	VG Unavailable	VG Unavailable	VG Unavailable	VG Unavailable	VG Unavailable	VG Unavailable	VG Unavailable	VG Unavailable	VG Unavailable	VG Unavailable	VG Unavailable	VG Unavailable	VG Unavailable	VG Unavailable	VG Unavailable	VG Unavailable	(0.7185, 0.8939, 1.0981)	VG Unavailable	VG Unavailable	VG Unavailable	VG Unavailable	VG Unavailable	VG Unavailable	VG Unavailable	VG Unavailable	VG Unavailable	VG Unavailable	VG Unavailable	VG Unavailable	VG Unavailable	VG Unavailable	VG Unavailable	VG Unavailable	VG Unavailable	VG Unavailable	VG Unavailable	VG Unavailable	VG Unavailable	VG Unavailable	VG Unavailable	VG Unavailable	VG Unavailable	VG Unavailable	VG Unavailable	VG Unavailable	VG Unavailable	VG Unavailable	VG Unavailable	VG Unavailable	VG Unavailable
ENSG00000254659	VG Unavailable	VG Unavailable	VG Unavailable	VG Unavailable	VG Unavailable	VG Unavailable	VG Unavailable	VG Unavailable	VG Unavailable	VG Unavailable	VG Unavailable	VG Unavailable	VG Unavailable	VG Unavailable	VG Unavailable	VG Unavailable	VG Unavailable	VG Unavailable	VG Unavailable	VG Unavailable	VG Unavailable	VG Unavailable	VG Unavailable	VG Unavailable	VG Unavailable	VG Unavailable	VG Unavailable	VG Unavailable	VG Unavailable	VG Unavailable	VG Unavailable	VG Unavailable	VG Unavailable	VG Unavailable	VG Unavailable	VG Unavailable	VG Unavailable	VG Unavailable	VG Unavailable	VG Unavailable	VG Unavailable	VG Unavailable	VG Unavailable	VG Unavailable	VG Unavailable	(0.0148, 0.0292, 0.0482)	VG Unavailable	VG Unavailable	VG Unavailable	VG Unavailable
ENSG00000254661	VG Unavailable	VG Unavailable	VG Unavailable	VG Unavailable	VG Unavailable	VG Unavailable	VG Unavailable	VG Unavailable	VG Unavailable	VG Unavailable	VG Unavailable	VG Unavailable	VG Unavailable	VG Unavailable	VG Unavailable	VG Unavailable	VG Unavailable	VG Unavailable	VG Unavailable	VG Unavailable	VG Unavailable	VG Unavailable	VG Unavailable	VG Unavailable	VG Unavailable	VG Unavailable	VG Unavailable	VG Unavailable	VG Unavailable	VG Unavailable	VG Unavailable	VG Unavailable	VG Unavailable	VG Unavailable	VG Unavailable	VG Unavailable	VG Unavailable	VG Unavailable	VG Unavailable	VG Unavailable	VG Unavailable	VG Unavailable	VG Unavailable	VG Unavailable	VG Unavailable	(0.08, 0.1146, 0.1619)	VG Unavailable	VG Unavailable	VG Unavailable	VG Unavailable
ENSG00000254662	(0.0587, 0.1181, 0.1978)	(0.0003, 0.0183, 0.0662)	(0.0, 0.0052, 0.0255)	(0.0048, 0.0563, 0.1636)	(0.0, 0.0344, 0.1453)	(0.0, 0.0011, 0.0095)	VG Unavailable	(0.0364, 0.086, 0.1647)	(0.0, 0.0, 0.0291)	(0.0, 0.0, 0.0298)	(0.0005, 0.0057, 0.016)	(0.0003, 0.0166, 0.0563)	(0.0182, 0.06, 0.1291)	(0.0206, 0.1058, 0.2403)	(0.0, 0.0026, 0.0111)	(0.0001, 0.0097, 0.0369)	(0.0, 0.0014, 0.0129)	(0.0, 0.0014, 0.0102)	(0.0, 0.0, 0.0091)	(0.0, 0.004, 0.0246)	(0.0, 0.0, 0.0148)	(0.0, 0.0018, 0.0097)	(0.0053, 0.036, 0.094)	(0.0521, 0.1066, 0.1963)	(0.0002, 0.0038, 0.012)	(0.0021, 0.028, 0.0867)	(0.0, 0.0011, 0.0038)	(0.0, 0.0021, 0.0143)	(0.0, 0.0041, 0.025)	VG Unavailable	(0.0, 0.0003, 0.017)	(0.0, 0.0, 0.0121)	(0.0383, 0.0803, 0.1436)	(0.0002, 0.0025, 0.0073)	(0.0755, 0.1246, 0.1914)	(0.0538, 0.1265, 0.2304)	(0.0, 0.0022, 0.0178)	(0.0527, 0.1063, 0.1747)	(0.0007, 0.0167, 0.0523)	(0.0, 0.0003, 0.0056)	(0.0005, 0.0034, 0.0086)	(0.0077, 0.0617, 0.1784)	(0.0597, 0.1701, 0.3381)	(0.0235, 0.0602, 0.1181)	(0.0, 0.0, 0.0042)	(0.0297, 0.0611, 0.1055)	(0.0591, 0.0936, 0.1346)	(0.0008, 0.0405, 0.1449)	(0.0676, 0.1927, 0.385)	(0.0058, 0.0159, 0.03)
ENSG00000254664	(0.0071, 0.0132, 0.0211)	(0.0029, 0.008, 0.0154)	(0.0, 0.0042, 0.0195)	(0.0009, 0.0038, 0.0093)	(0.0008, 0.005, 0.0134)	(0.0056, 0.0091, 0.0139)	(0.0, 0.0061, 0.045)	(0.0045, 0.0102, 0.0186)	(0.0035, 0.0157, 0.0366)	(0.0091, 0.0263, 0.0541)	(0.0012, 0.0106, 0.0279)	(0.0, 0.0015, 0.006)	(0.0, 0.0017, 0.008)	(0.0012, 0.0057, 0.0135)	(0.0002, 0.0041, 0.0129)	(0.0004, 0.0095, 0.0305)	(0.0038, 0.0121, 0.0256)	(0.0003, 0.0058, 0.0178)	(0.0, 0.0032, 0.0303)	(0.002, 0.0139, 0.0369)	(0.0, 0.0035, 0.0443)	(0.0023, 0.0057, 0.0115)	(0.001, 0.0044, 0.0103)	(0.001, 0.0036, 0.008)	(0.0074, 0.017, 0.0317)	(0.0005, 0.0025, 0.0065)	VG Unavailable	(0.0066, 0.0137, 0.0234)	(0.0071, 0.0155, 0.0262)	(0.0, 0.0081, 0.0362)	VG Unavailable	VG Unavailable	(0.0024, 0.0064, 0.0123)	(0.018, 0.0351, 0.0572)	(0.0024, 0.0048, 0.0082)	(0.0, 0.0007, 0.0136)	(0.0051, 0.0142, 0.0284)	(0.0006, 0.0045, 0.0124)	(0.0005, 0.004, 0.0113)	(0.0055, 0.0148, 0.029)	(0.0129, 0.0225, 0.0356)	(0.0005, 0.0081, 0.0265)	(0.0001, 0.0042, 0.0127)	(0.0066, 0.0141, 0.0238)	(0.0005, 0.0046, 0.0119)	(0.0022, 0.0093, 0.0214)	(0.0095, 0.0129, 0.0171)	(0.0004, 0.0036, 0.0098)	(0.0008, 0.0067, 0.0176)	VG Unavailable
ENSG00000254670	VG Unavailable	VG Unavailable	VG Unavailable	VG Unavailable	VG Unavailable	VG Unavailable	VG Unavailable	(0.0149, 0.0425, 0.0862)	VG Unavailable	VG Unavailable	VG Unavailable	VG Unavailable	VG Unavailable	VG Unavailable	VG Unavailable	VG Unavailable	VG Unavailable	VG Unavailable	VG Unavailable	VG Unavailable	VG Unavailable	VG Unavailable	VG Unavailable	VG Unavailable	(0.0043, 0.017, 0.038)	VG Unavailable	VG Unavailable	VG Unavailable	VG Unavailable	VG Unavailable	VG Unavailable	VG Unavailable	VG Unavailable	VG Unavailable	VG Unavailable	VG Unavailable	VG Unavailable	(0.0184, 0.0528, 0.1066)	VG Unavailable	(0.0, 0.0051, 0.0261)	(0.0276, 0.0471, 0.0715)	(0.0107, 0.0299, 0.0584)	VG Unavailable	VG Unavailable	VG Unavailable	VG Unavailable	VG Unavailable	VG Unavailable	(0.019, 0.0643, 0.1361)	VG Unavailable
ENSG00000254671	(0.0092, 0.012, 0.0152)	(0.0089, 0.0119, 0.0154)	(0.0094, 0.0156, 0.0226)	(0.0064, 0.0094, 0.0131)	(0.0067, 0.0107, 0.016)	(0.0071, 0.0096, 0.0121)	(0.0, 0.0033, 0.0121)	(0.0114, 0.0158, 0.0214)	(0.0089, 0.0163, 0.0263)	(0.0065, 0.0147, 0.0264)	(0.0067, 0.0123, 0.0191)	(0.0048, 0.0091, 0.0152)	(0.0056, 0.011, 0.0186)	(0.0061, 0.0105, 0.016)	(0.0067, 0.0125, 0.02)	(0.003, 0.0076, 0.0139)	(0.0033, 0.0075, 0.0127)	(0.0084, 0.014, 0.0214)	(0.0074, 0.0143, 0.0239)	(0.009, 0.018, 0.0306)	(0.0048, 0.011, 0.0186)	(0.0077, 0.0111, 0.0152)	(0.0087, 0.0123, 0.0161)	(0.0087, 0.0125, 0.017)	(0.0108, 0.0139, 0.0174)	(0.0092, 0.0122, 0.0158)	(0.0121, 0.0154, 0.0193)	(0.0076, 0.0116, 0.0164)	(0.0059, 0.0092, 0.0135)	(0.0077, 0.0186, 0.0337)	(0.0026, 0.007, 0.0127)	(0.0073, 0.0111, 0.0158)	(0.0069, 0.0094, 0.0124)	(0.0115, 0.0145, 0.0173)	(0.0145, 0.0189, 0.0244)	(0.0085, 0.0145, 0.0229)	(0.0067, 0.01, 0.0138)	(0.0103, 0.0166, 0.0246)	(0.0101, 0.0169, 0.0262)	(0.0093, 0.012, 0.0155)	(0.0106, 0.0135, 0.0165)	(0.0037, 0.0073, 0.012)	(0.0073, 0.0123, 0.0185)	(0.0138, 0.0212, 0.0294)	(0.0073, 0.0107, 0.0157)	(0.0049, 0.0081, 0.0121)	(0.0107, 0.0146, 0.0191)	(0.0077, 0.0136, 0.021)	(0.0047, 0.0086, 0.0137)	(0.0306, 0.0426, 0.0594)
ENSG00000254675	VG Unavailable	VG Unavailable	(0.0139, 0.0367, 0.0763)	VG Unavailable	VG Unavailable	VG Unavailable	VG Unavailable	(0.0503, 0.1136, 0.2079)	VG Unavailable	VG Unavailable	VG Unavailable	(0.2813, 0.3934, 0.5288)	(0.3109, 0.4441, 0.6085)	VG Unavailable	VG Unavailable	VG Unavailable	VG Unavailable	VG Unavailable	VG Unavailable	VG Unavailable	VG Unavailable	VG Unavailable	VG Unavailable	VG Unavailable	VG Unavailable	VG Unavailable	VG Unavailable	VG Unavailable	VG Unavailable	VG Unavailable	VG Unavailable	VG Unavailable	VG Unavailable	VG Unavailable	VG Unavailable	VG Unavailable	(0.0262, 0.0586, 0.1061)	VG Unavailable	VG Unavailable	VG Unavailable	VG Unavailable	(0.0127, 0.0491, 0.1039)	VG Unavailable	VG Unavailable	VG Unavailable	VG Unavailable	(0.0238, 0.0538, 0.0963)	VG Unavailable	VG Unavailable	VG Unavailable
ENSG00000254676	(0.0029, 0.009, 0.0193)	(0.0003, 0.005, 0.017)	(0.0, 0.0, 0.0421)	(0.0, 0.0016, 0.0501)	(0.0, 0.0021, 0.0364)	(0.0014, 0.0084, 0.0219)	VG Unavailable	(0.0157, 0.0311, 0.0497)	VG Unavailable	VG Unavailable	VG Unavailable	(0.0, 0.001, 0.0441)	(0.0053, 0.0177, 0.0391)	(0.0096, 0.0533, 0.1436)	VG Unavailable	VG Unavailable	VG Unavailable	VG Unavailable	VG Unavailable	VG Unavailable	(0.0, 0.0082, 0.043)	(0.0048, 0.0178, 0.0386)	(0.0, 0.0049, 0.0169)	(0.003, 0.014, 0.0337)	(0.0017, 0.0095, 0.0253)	(0.0017, 0.0097, 0.025)	(0.0014, 0.0196, 0.0618)	(0.008, 0.0277, 0.0633)	(0.0, 0.0142, 0.0594)	VG Unavailable	(0.0, 0.0, 0.0704)	(0.0, 0.0238, 0.1278)	(0.0092, 0.0188, 0.0319)	(0.0083, 0.0232, 0.0449)	(0.0066, 0.0149, 0.0258)	(0.0, 0.0031, 0.0241)	(0.0115, 0.0362, 0.0748)	(0.0002, 0.0081, 0.0277)	(0.0, 0.0009, 0.03)	(0.0024, 0.0073, 0.0151)	(0.006, 0.0113, 0.0185)	(0.0002, 0.0102, 0.0401)	(0.0, 0.0055, 0.034)	(0.0097, 0.0294, 0.0573)	(0.0007, 0.0133, 0.04)	(0.0, 0.0055, 0.0254)	(0.0036, 0.0096, 0.0198)	(0.0, 0.0, 0.1019)	(0.0, 0.0013, 0.0251)	(0.0182, 0.054, 0.1053)
ENSG00000254681	(0.7196, 0.8939, 1.0932)	(0.6994, 0.8939, 1.1392)	(0.5855, 0.8939, 1.2947)	(0.6637, 0.8939, 1.152)	(0.623, 0.8939, 1.2143)	(0.7256, 0.8939, 1.0761)	VG Unavailable	(0.6738, 0.8939, 1.1394)	(0.5926, 0.8939, 1.2694)	(0.5324, 0.8939, 1.3948)	(0.5966, 0.8939, 1.2568)	(0.7148, 0.8939, 1.0867)	(0.6982, 0.8939, 1.1189)	(0.6373, 0.8939, 1.157)	(0.6342, 0.8939, 1.1942)	(0.6181, 0.8939, 1.2688)	(0.6263, 0.8939, 1.2293)	(0.5833, 0.8939, 1.2389)	(0.5431, 0.8939, 1.3522)	VG Unavailable	(0.443, 0.8939, 1.4952)	(0.6731, 0.8939, 1.1855)	(0.6381, 0.8939, 1.1979)	(0.6539, 0.8939, 1.1447)	(0.6616, 0.8939, 1.1385)	(0.7213, 0.8939, 1.0937)	(0.6606, 0.8939, 1.1349)	(0.6124, 0.8939, 1.2059)	(0.6098, 0.8939, 1.2707)	VG Unavailable	(0.5393, 0.8939, 1.3308)	VG Unavailable	(0.7047, 0.8939, 1.1057)	(0.698, 0.8939, 1.1085)	(0.7284, 0.8939, 1.0764)	(0.6286, 0.8939, 1.2064)	(0.6078, 0.8939, 1.2463)	(0.5584, 0.8939, 1.3096)	(0.712, 0.8939, 1.1045)	(0.7159, 0.8939, 1.1067)	(0.7178, 0.8939, 1.1053)	VG Unavailable	(0.5323, 0.8939, 1.3468)	(0.5929, 0.8939, 1.2458)	(0.6558, 0.8939, 1.174)	(0.6607, 0.8939, 1.1474)	(0.7214, 0.8939, 1.1048)	(0.5959, 0.8939, 1.2694)	(0.5849, 0.8939, 1.3165)	(0.5341, 0.8939, 1.3574)
ENSG00000254682	(0.069, 0.095, 0.1251)	(0.1017, 0.1373, 0.1788)	(0.121, 0.1729, 0.2308)	(0.093, 0.1282, 0.1689)	(0.0856, 0.1312, 0.1896)	(0.0969, 0.1235, 0.153)	VG Unavailable	(0.1101, 0.1498, 0.1924)	(0.2059, 0.3133, 0.449)	(0.2368, 0.3585, 0.5121)	(0.2279, 0.3268, 0.4531)	(0.0699, 0.1008, 0.1343)	(0.0648, 0.0938, 0.1287)	(0.1899, 0.2801, 0.3869)	(0.2241, 0.3288, 0.4667)	(0.1205, 0.183, 0.2726)	(0.1642, 0.2377, 0.3254)	(0.2223, 0.3237, 0.4281)	(0.194, 0.2931, 0.4087)	(0.166, 0.2754, 0.431)	(0.1189, 0.1917, 0.2771)	(0.1, 0.1418, 0.1917)	(0.1064, 0.1456, 0.1925)	(0.1149, 0.1613, 0.2172)	(0.0632, 0.0926, 0.1286)	(0.1355, 0.1781, 0.2263)	(0.1574, 0.2021, 0.2572)	(0.2179, 0.298, 0.3867)	(0.2598, 0.3672, 0.4714)	VG Unavailable	(0.0757, 0.1203, 0.1758)	(0.1169, 0.171, 0.2382)	(0.0775, 0.1003, 0.1274)	(0.1513, 0.1911, 0.2313)	(0.0887, 0.1185, 0.15)	(0.0345, 0.0568, 0.0886)	(0.1406, 0.1927, 0.2542)	(0.0938, 0.1419, 0.1972)	(0.0673, 0.0927, 0.1244)	(0.1492, 0.1949, 0.252)	(0.1594, 0.2022, 0.2574)	(0.101, 0.1742, 0.2717)	(0.0388, 0.0657, 0.0991)	(0.0586, 0.0857, 0.1181)	(0.1178, 0.1675, 0.2188)	(0.0146, 0.0313, 0.0539)	(0.0561, 0.0739, 0.0937)	(0.0455, 0.0956, 0.1625)	(0.032, 0.0757, 0.1445)	(0.1253, 0.1619, 0.1998)
ENSG00000254685	(0.0173, 0.0213, 0.0263)	(0.023, 0.029, 0.0358)	(0.0145, 0.0207, 0.0277)	(0.0207, 0.0264, 0.0331)	(0.0196, 0.027, 0.0354)	(0.0274, 0.0333, 0.0395)	(0.0015, 0.0081, 0.0226)	(0.0212, 0.0267, 0.0338)	(0.0228, 0.0364, 0.0528)	(0.0193, 0.032, 0.0499)	(0.0175, 0.027, 0.0388)	(0.0366, 0.0506, 0.0692)	(0.0349, 0.0507, 0.0708)	(0.024, 0.0351, 0.0477)	(0.0201, 0.0316, 0.047)	(0.0197, 0.0309, 0.0453)	(0.0162, 0.025, 0.0365)	(0.0177, 0.0273, 0.0391)	(0.0205, 0.0339, 0.05)	(0.0119, 0.0227, 0.0372)	(0.0193, 0.0299, 0.0441)	(0.0199, 0.0261, 0.0337)	(0.0187, 0.0242, 0.0302)	(0.0268, 0.0349, 0.044)	(0.0145, 0.0187, 0.0234)	(0.0262, 0.0327, 0.0398)	(0.0148, 0.0184, 0.0225)	(0.0189, 0.025, 0.0318)	(0.017, 0.023, 0.0308)	(0.0087, 0.0167, 0.0284)	(0.0136, 0.0212, 0.0301)	(0.0148, 0.0224, 0.0312)	(0.0299, 0.0376, 0.0456)	(0.0177, 0.0234, 0.0295)	(0.0162, 0.0198, 0.0238)	(0.0219, 0.0309, 0.0413)	(0.0167, 0.0229, 0.0305)	(0.0236, 0.0324, 0.0426)	(0.0175, 0.0239, 0.0307)	(0.0212, 0.0266, 0.0326)	(0.0226, 0.0271, 0.0327)	(0.0191, 0.0277, 0.0383)	(0.0192, 0.0278, 0.0375)	(0.0158, 0.0222, 0.0289)	(0.0195, 0.0255, 0.0332)	(0.0091, 0.0126, 0.0169)	(0.0217, 0.0258, 0.0308)	(0.0242, 0.0362, 0.0493)	(0.0144, 0.0215, 0.0304)	(0.0578, 0.0723, 0.0886)
ENSG00000254687	(0.1333, 0.2456, 0.4077)	VG Unavailable	VG Unavailable	VG Unavailable	VG Unavailable	VG Unavailable	VG Unavailable	VG Unavailable	(0.0004, 0.0057, 0.0168)	(0.0097, 0.0341, 0.0755)	(0.0164, 0.0334, 0.0569)	(0.2074, 0.3299, 0.4776)	(0.3655, 0.6265, 0.9377)	(0.0024, 0.0091, 0.02)	(0.0027, 0.0098, 0.021)	(0.086, 0.1736, 0.2926)	(0.0023, 0.0062, 0.0126)	(0.0057, 0.0116, 0.0192)	(0.0099, 0.0321, 0.0644)	(0.0056, 0.0313, 0.0793)	VG Unavailable	VG Unavailable	VG Unavailable	VG Unavailable	VG Unavailable	VG Unavailable	VG Unavailable	VG Unavailable	VG Unavailable	VG Unavailable	VG Unavailable	VG Unavailable	VG Unavailable	VG Unavailable	VG Unavailable	VG Unavailable	VG Unavailable	(0.0797, 0.1559, 0.2824)	(0.0107, 0.0695, 0.1825)	VG Unavailable	VG Unavailable	VG Unavailable	VG Unavailable	VG Unavailable	VG Unavailable	(0.0077, 0.0137, 0.0212)	VG Unavailable	VG Unavailable	VG Unavailable	VG Unavailable
ENSG00000254689	VG Unavailable	VG Unavailable	VG Unavailable	VG Unavailable	VG Unavailable	VG Unavailable	VG Unavailable	VG Unavailable	VG Unavailable	VG Unavailable	VG Unavailable	VG Unavailable	VG Unavailable	VG Unavailable	VG Unavailable	VG Unavailable	VG Unavailable	VG Unavailable	VG Unavailable	VG Unavailable	VG Unavailable	VG Unavailable	VG Unavailable	VG Unavailable	VG Unavailable	VG Unavailable	VG Unavailable	VG Unavailable	VG Unavailable	VG Unavailable	VG Unavailable	VG Unavailable	VG Unavailable	VG Unavailable	VG Unavailable	VG Unavailable	VG Unavailable	VG Unavailable	VG Unavailable	VG Unavailable	VG Unavailable	VG Unavailable	VG Unavailable	VG Unavailable	VG Unavailable	(0.0195, 0.0304, 0.045)	VG Unavailable	VG Unavailable	VG Unavailable	VG Unavailable
ENSG00000254693	VG Unavailable	(0.0139, 0.0802, 0.2223)	VG Unavailable	VG Unavailable	VG Unavailable	VG Unavailable	VG Unavailable	VG Unavailable	VG Unavailable	VG Unavailable	VG Unavailable	VG Unavailable	VG Unavailable	VG Unavailable	VG Unavailable	VG Unavailable	VG Unavailable	VG Unavailable	VG Unavailable	VG Unavailable	VG Unavailable	VG Unavailable	(0.0, 0.0, 0.0207)	VG Unavailable	(0.0, 0.003, 0.0129)	VG Unavailable	(0.0, 0.0, 0.0254)	VG Unavailable	VG Unavailable	VG Unavailable	VG Unavailable	VG Unavailable	(0.0003, 0.0133, 0.0494)	(0.0, 0.0129, 0.0545)	(0.0004, 0.0156, 0.0584)	VG Unavailable	(0.0, 0.0, 0.0155)	VG Unavailable	VG Unavailable	(0.0, 0.0, 0.018)	(0.0003, 0.01, 0.034)	VG Unavailable	VG Unavailable	VG Unavailable	(0.0, 0.0157, 0.0648)	VG Unavailable	VG Unavailable	VG Unavailable	VG Unavailable	(0.0008, 0.0121, 0.0361)
ENSG00000254695	VG Unavailable	VG Unavailable	VG Unavailable	VG Unavailable	VG Unavailable	VG Unavailable	VG Unavailable	(0.0466, 0.1818, 0.3979)	VG Unavailable	VG Unavailable	VG Unavailable	VG Unavailable	VG Unavailable	VG Unavailable	VG Unavailable	VG Unavailable	VG Unavailable	VG Unavailable	VG Unavailable	VG Unavailable	VG Unavailable	(0.0244, 0.0797, 0.1652)	(0.0082, 0.0146, 0.0229)	VG Unavailable	VG Unavailable	VG Unavailable	VG Unavailable	VG Unavailable	VG Unavailable	(0.0088, 0.0481, 0.1178)	VG Unavailable	VG Unavailable	VG Unavailable	VG Unavailable	(0.0617, 0.1064, 0.1636)	VG Unavailable	VG Unavailable	VG Unavailable	VG Unavailable	VG Unavailable	VG Unavailable	VG Unavailable	VG Unavailable	VG Unavailable	VG Unavailable	VG Unavailable	VG Unavailable	VG Unavailable	VG Unavailable	VG Unavailable
ENSG00000254698	(0.0113, 0.0147, 0.0189)	(0.009, 0.0129, 0.0181)	(0.0099, 0.0149, 0.0211)	(0.0044, 0.008, 0.0132)	(0.0063, 0.0114, 0.0183)	(0.0072, 0.0105, 0.0142)	(0.0006, 0.0136, 0.0401)	(0.0085, 0.0121, 0.0163)	(0.0007, 0.0026, 0.0062)	(0.0029, 0.0076, 0.0137)	(0.0013, 0.0035, 0.0065)	(0.0005, 0.0024, 0.0054)	(0.0006, 0.0022, 0.0051)	(0.004, 0.0072, 0.011)	(0.0017, 0.004, 0.0074)	(0.0002, 0.0017, 0.0047)	(0.0021, 0.0043, 0.0079)	(0.0039, 0.0074, 0.0118)	(0.0025, 0.0059, 0.0106)	(0.0012, 0.0034, 0.007)	(0.0022, 0.0048, 0.0087)	(0.0061, 0.0097, 0.0142)	(0.0042, 0.0072, 0.0117)	(0.0085, 0.0125, 0.0176)	(0.0085, 0.0143, 0.0228)	(0.0063, 0.0095, 0.0136)	(0.0042, 0.0069, 0.01)	(0.0043, 0.0085, 0.0145)	(0.0094, 0.016, 0.0239)	(0.0, 0.0104, 0.0486)	(0.0013, 0.0034, 0.0064)	(0.0084, 0.0228, 0.0439)	(0.0035, 0.0068, 0.0114)	(0.0155, 0.0196, 0.0242)	(0.0048, 0.0069, 0.0094)	(0.0004, 0.0039, 0.0097)	(0.0075, 0.0214, 0.0405)	(0.0057, 0.0117, 0.0192)	(0.0005, 0.0028, 0.0069)	(0.0031, 0.0055, 0.0087)	(0.0091, 0.0129, 0.0167)	(0.0, 0.0013, 0.0111)	(0.0038, 0.0088, 0.0154)	(0.0036, 0.0086, 0.0156)	(0.0042, 0.0095, 0.0169)	(0.0047, 0.0115, 0.0224)	(0.0076, 0.0115, 0.0162)	(0.005, 0.011, 0.0191)	(0.0032, 0.0088, 0.017)	(0.033, 0.0553, 0.0808)
ENSG00000254703	(0.0126, 0.0295, 0.0515)	(0.006, 0.0229, 0.0526)	VG Unavailable	VG Unavailable	VG Unavailable	VG Unavailable	VG Unavailable	(0.0146, 0.0474, 0.0942)	VG Unavailable	VG Unavailable	VG Unavailable	VG Unavailable	VG Unavailable	VG Unavailable	VG Unavailable	VG Unavailable	VG Unavailable	VG Unavailable	VG Unavailable	VG Unavailable	VG Unavailable	VG Unavailable	VG Unavailable	VG Unavailable	VG Unavailable	VG Unavailable	VG Unavailable	VG Unavailable	VG Unavailable	VG Unavailable	VG Unavailable	VG Unavailable	VG Unavailable	VG Unavailable	VG Unavailable	VG Unavailable	VG Unavailable	VG Unavailable	VG Unavailable	VG Unavailable	VG Unavailable	VG Unavailable	VG Unavailable	(0.0044, 0.017, 0.0382)	VG Unavailable	VG Unavailable	VG Unavailable	VG Unavailable	VG Unavailable	(0.0013, 0.014, 0.0417)
ENSG00000254710	(0.0053, 0.0116, 0.0207)	(0.0126, 0.023, 0.0377)	VG Unavailable	(0.0036, 0.008, 0.0141)	VG Unavailable	VG Unavailable	VG Unavailable	(0.0, 0.001, 0.0267)	VG Unavailable	VG Unavailable	VG Unavailable	VG Unavailable	VG Unavailable	VG Unavailable	VG Unavailable	VG Unavailable	VG Unavailable	VG Unavailable	VG Unavailable	VG Unavailable	VG Unavailable	(0.0014, 0.0063, 0.0153)	(0.0021, 0.0106, 0.0237)	(0.0049, 0.0129, 0.0254)	VG Unavailable	(0.0002, 0.0029, 0.0088)	(0.002, 0.004, 0.0065)	(0.0132, 0.0393, 0.0791)	VG Unavailable	VG Unavailable	VG Unavailable	VG Unavailable	VG Unavailable	VG Unavailable	(0.0073, 0.0209, 0.0422)	VG Unavailable	VG Unavailable	VG Unavailable	VG Unavailable	VG Unavailable	VG Unavailable	VG Unavailable	(0.0, 0.0064, 0.0361)	VG Unavailable	(0.0032, 0.016, 0.041)	(0.0057, 0.011, 0.0189)	VG Unavailable	(0.0006, 0.0135, 0.0438)	VG Unavailable	VG Unavailable
ENSG00000254714	VG Unavailable	VG Unavailable	VG Unavailable	VG Unavailable	VG Unavailable	VG Unavailable	VG Unavailable	VG Unavailable	(0.1642, 0.2527, 0.3891)	VG Unavailable	(0.093, 0.156, 0.2281)	VG Unavailable	VG Unavailable	(0.1984, 0.3002, 0.4238)	(0.1325, 0.2166, 0.321)	VG Unavailable	VG Unavailable	(0.1954, 0.3023, 0.442)	(0.1077, 0.1819, 0.2805)	VG Unavailable	VG Unavailable	VG Unavailable	VG Unavailable	VG Unavailable	VG Unavailable	VG Unavailable	VG Unavailable	VG Unavailable	VG Unavailable	VG Unavailable	VG Unavailable	VG Unavailable	VG Unavailable	VG Unavailable	VG Unavailable	VG Unavailable	VG Unavailable	VG Unavailable	VG Unavailable	VG Unavailable	VG Unavailable	VG Unavailable	VG Unavailable	VG Unavailable	VG Unavailable	VG Unavailable	VG Unavailable	VG Unavailable	VG Unavailable	VG Unavailable
ENSG00000254717	VG Unavailable	VG Unavailable	VG Unavailable	VG Unavailable	VG Unavailable	VG Unavailable	VG Unavailable	VG Unavailable	VG Unavailable	VG Unavailable	VG Unavailable	VG Unavailable	VG Unavailable	VG Unavailable	VG Unavailable	VG Unavailable	VG Unavailable	VG Unavailable	VG Unavailable	VG Unavailable	VG Unavailable	VG Unavailable	VG Unavailable	VG Unavailable	VG Unavailable	VG Unavailable	(0.2171, 0.3059, 0.4044)	VG Unavailable	VG Unavailable	VG Unavailable	VG Unavailable	VG Unavailable	VG Unavailable	VG Unavailable	VG Unavailable	VG Unavailable	VG Unavailable	VG Unavailable	VG Unavailable	VG Unavailable	VG Unavailable	VG Unavailable	VG Unavailable	VG Unavailable	VG Unavailable	VG Unavailable	VG Unavailable	VG Unavailable	VG Unavailable	VG Unavailable
ENSG00000254718	(0.0042, 0.0152, 0.0318)	(0.0161, 0.0338, 0.0596)	VG Unavailable	VG Unavailable	VG Unavailable	VG Unavailable	VG Unavailable	(0.0128, 0.0302, 0.0555)	VG Unavailable	VG Unavailable	VG Unavailable	VG Unavailable	VG Unavailable	VG Unavailable	VG Unavailable	VG Unavailable	VG Unavailable	VG Unavailable	VG Unavailable	VG Unavailable	VG Unavailable	VG Unavailable	(0.0087, 0.0239, 0.0454)	VG Unavailable	VG Unavailable	VG Unavailable	VG Unavailable	VG Unavailable	VG Unavailable	(0.0008, 0.0117, 0.033)	VG Unavailable	(0.0, 0.0054, 0.0286)	(0.0185, 0.0462, 0.0883)	VG Unavailable	VG Unavailable	VG Unavailable	VG Unavailable	(0.0003, 0.0049, 0.0167)	(0.0036, 0.0132, 0.029)	VG Unavailable	VG Unavailable	(0.0, 0.0104, 0.0465)	(0.0013, 0.0182, 0.0571)	VG Unavailable	VG Unavailable	(0.0051, 0.0086, 0.013)	(0.0071, 0.0163, 0.0294)	VG Unavailable	VG Unavailable	VG Unavailable
ENSG00000254726	VG Unavailable	VG Unavailable	VG Unavailable	VG Unavailable	VG Unavailable	VG Unavailable	VG Unavailable	(0.0143, 0.0388, 0.0784)	VG Unavailable	VG Unavailable	VG Unavailable	(0.0, 0.0048, 0.0461)	VG Unavailable	VG Unavailable	VG Unavailable	VG Unavailable	VG Unavailable	VG Unavailable	VG Unavailable	VG Unavailable	VG Unavailable	VG Unavailable	VG Unavailable	VG Unavailable	VG Unavailable	VG Unavailable	(0.0, 0.0006, 0.049)	VG Unavailable	VG Unavailable	VG Unavailable	VG Unavailable	VG Unavailable	VG Unavailable	VG Unavailable	VG Unavailable	(0.0004, 0.0043, 0.0124)	VG Unavailable	VG Unavailable	VG Unavailable	VG Unavailable	VG Unavailable	(0.0004, 0.0152, 0.0468)	VG Unavailable	VG Unavailable	VG Unavailable	VG Unavailable	VG Unavailable	(0.0008, 0.0102, 0.0314)	VG Unavailable	VG Unavailable
ENSG00000254731	VG Unavailable	VG Unavailable	VG Unavailable	VG Unavailable	VG Unavailable	VG Unavailable	VG Unavailable	VG Unavailable	VG Unavailable	VG Unavailable	VG Unavailable	VG Unavailable	VG Unavailable	VG Unavailable	VG Unavailable	VG Unavailable	VG Unavailable	VG Unavailable	VG Unavailable	VG Unavailable	VG Unavailable	VG Unavailable	VG Unavailable	VG Unavailable	VG Unavailable	VG Unavailable	(0.0396, 0.0788, 0.1262)	VG Unavailable	VG Unavailable	VG Unavailable	VG Unavailable	VG Unavailable	VG Unavailable	VG Unavailable	VG Unavailable	VG Unavailable	VG Unavailable	VG Unavailable	VG Unavailable	VG Unavailable	VG Unavailable	VG Unavailable	VG Unavailable	VG Unavailable	VG Unavailable	(0.0, 0.0052, 0.0283)	VG Unavailable	VG Unavailable	VG Unavailable	VG Unavailable
ENSG00000254733	(0.0062, 0.0075, 0.0089)	(0.0047, 0.0061, 0.0077)	(0.0051, 0.007, 0.0093)	(0.0108, 0.0134, 0.0166)	(0.0049, 0.0071, 0.0098)	(0.0053, 0.0067, 0.0082)	(0.0019, 0.0082, 0.019)	(0.0049, 0.0064, 0.008)	(0.0027, 0.0051, 0.008)	(0.0038, 0.008, 0.0132)	(0.0033, 0.0052, 0.0074)	(0.0033, 0.0047, 0.0064)	(0.0042, 0.0061, 0.0087)	(0.0036, 0.0056, 0.0079)	(0.0018, 0.0035, 0.0057)	(0.0007, 0.0027, 0.006)	(0.0025, 0.0046, 0.0072)	(0.0034, 0.0052, 0.0073)	(0.0029, 0.005, 0.0075)	(0.0021, 0.0054, 0.0102)	(0.0074, 0.0135, 0.0219)	(0.0028, 0.0041, 0.0058)	(0.0024, 0.0035, 0.0047)	(0.0041, 0.006, 0.0081)	(0.0065, 0.0102, 0.0145)	(0.0027, 0.0041, 0.0057)	(0.009, 0.012, 0.0151)	(0.0027, 0.0041, 0.0059)	(0.0027, 0.004, 0.0056)	(0.0018, 0.0044, 0.0079)	(0.4271, 0.7055, 1.0417)	(0.0063, 0.0116, 0.0189)	(0.0064, 0.008, 0.01)	(0.0054, 0.0076, 0.0097)	(0.0108, 0.013, 0.0153)	(0.0026, 0.004, 0.0057)	(0.0065, 0.0094, 0.0126)	(0.0036, 0.0052, 0.0071)	(0.0022, 0.0034, 0.0048)	(0.006, 0.009, 0.0125)	(0.0095, 0.013, 0.0169)	(0.0078, 0.0117, 0.0164)	(0.0037, 0.0067, 0.01)	(0.0072, 0.0108, 0.0146)	(0.0035, 0.0049, 0.0067)	(0.0027, 0.0038, 0.0051)	(0.0062, 0.0078, 0.0097)	(0.0029, 0.0046, 0.0065)	(0.002, 0.0036, 0.0059)	(0.0592, 0.0857, 0.12)
ENSG00000254740	VG Unavailable	VG Unavailable	VG Unavailable	VG Unavailable	VG Unavailable	(0.0723, 0.1203, 0.1782)	VG Unavailable	VG Unavailable	VG Unavailable	VG Unavailable	VG Unavailable	VG Unavailable	VG Unavailable	VG Unavailable	VG Unavailable	VG Unavailable	VG Unavailable	VG Unavailable	VG Unavailable	VG Unavailable	VG Unavailable	VG Unavailable	VG Unavailable	VG Unavailable	VG Unavailable	VG Unavailable	VG Unavailable	(0.0055, 0.0131, 0.0236)	(0.004, 0.0091, 0.0165)	VG Unavailable	VG Unavailable	VG Unavailable	VG Unavailable	(0.0102, 0.0135, 0.0174)	VG Unavailable	(0.0221, 0.0724, 0.1441)	VG Unavailable	VG Unavailable	(0.0083, 0.0306, 0.0655)	(0.0083, 0.0227, 0.0424)	(0.0189, 0.0331, 0.0512)	(0.0066, 0.0537, 0.1497)	VG Unavailable	VG Unavailable	VG Unavailable	(0.0041, 0.0067, 0.0096)	VG Unavailable	VG Unavailable	VG Unavailable	VG Unavailable
ENSG00000254744	VG Unavailable	VG Unavailable	VG Unavailable	VG Unavailable	VG Unavailable	VG Unavailable	VG Unavailable	VG Unavailable	VG Unavailable	VG Unavailable	VG Unavailable	VG Unavailable	VG Unavailable	VG Unavailable	VG Unavailable	VG Unavailable	VG Unavailable	VG Unavailable	VG Unavailable	VG Unavailable	VG Unavailable	VG Unavailable	VG Unavailable	VG Unavailable	VG Unavailable	VG Unavailable	VG Unavailable	VG Unavailable	VG Unavailable	VG Unavailable	VG Unavailable	VG Unavailable	VG Unavailable	VG Unavailable	VG Unavailable	VG Unavailable	VG Unavailable	(0.2115, 0.383, 0.61)	VG Unavailable	VG Unavailable	VG Unavailable	VG Unavailable	VG Unavailable	VG Unavailable	VG Unavailable	(0.0354, 0.0604, 0.0912)	(0.4226, 0.5781, 0.7635)	VG Unavailable	VG Unavailable	VG Unavailable
ENSG00000254746	VG Unavailable	VG Unavailable	VG Unavailable	VG Unavailable	VG Unavailable	VG Unavailable	VG Unavailable	VG Unavailable	(0.026, 0.0547, 0.0959)	VG Unavailable	VG Unavailable	VG Unavailable	VG Unavailable	(0.0256, 0.0431, 0.0668)	(0.0206, 0.0384, 0.0628)	(0.0353, 0.0824, 0.1569)	VG Unavailable	VG Unavailable	VG Unavailable	VG Unavailable	VG Unavailable	VG Unavailable	VG Unavailable	VG Unavailable	VG Unavailable	VG Unavailable	VG Unavailable	VG Unavailable	VG Unavailable	VG Unavailable	VG Unavailable	VG Unavailable	VG Unavailable	VG Unavailable	VG Unavailable	VG Unavailable	VG Unavailable	VG Unavailable	VG Unavailable	VG Unavailable	VG Unavailable	VG Unavailable	VG Unavailable	VG Unavailable	VG Unavailable	VG Unavailable	VG Unavailable	VG Unavailable	VG Unavailable	VG Unavailable
ENSG00000254750	VG Unavailable	VG Unavailable	VG Unavailable	VG Unavailable	VG Unavailable	VG Unavailable	VG Unavailable	VG Unavailable	VG Unavailable	VG Unavailable	VG Unavailable	VG Unavailable	VG Unavailable	VG Unavailable	VG Unavailable	VG Unavailable	VG Unavailable	VG Unavailable	VG Unavailable	VG Unavailable	VG Unavailable	VG Unavailable	VG Unavailable	VG Unavailable	(0.0356, 0.0486, 0.0636)	VG Unavailable	VG Unavailable	VG Unavailable	VG Unavailable	VG Unavailable	VG Unavailable	VG Unavailable	VG Unavailable	VG Unavailable	VG Unavailable	VG Unavailable	VG Unavailable	(0.0433, 0.1243, 0.2502)	VG Unavailable	(0.0108, 0.0193, 0.0305)	(0.0092, 0.0197, 0.0334)	VG Unavailable	VG Unavailable	VG Unavailable	VG Unavailable	VG Unavailable	VG Unavailable	VG Unavailable	(0.0022, 0.0173, 0.0442)	VG Unavailable
ENSG00000254756	(0.0011, 0.0023, 0.0041)	(0.0008, 0.0019, 0.0036)	(0.0, 0.0005, 0.004)	(0.0004, 0.0018, 0.0041)	(0.001, 0.0034, 0.0068)	(0.0007, 0.0023, 0.0044)	(0.0, 0.0048, 0.0204)	(0.0015, 0.0031, 0.0053)	(0.0032, 0.0076, 0.0133)	(0.0035, 0.0084, 0.0152)	(0.0003, 0.0022, 0.0054)	(0.0002, 0.0013, 0.0038)	(0.0004, 0.0023, 0.0059)	(0.0017, 0.0048, 0.01)	(0.0002, 0.0022, 0.0068)	(0.0, 0.0006, 0.0045)	(0.001, 0.0043, 0.0099)	(0.0012, 0.0037, 0.0073)	(0.0015, 0.0042, 0.0084)	(0.0046, 0.0114, 0.0205)	(0.0028, 0.0076, 0.0142)	(0.0003, 0.0018, 0.0042)	(0.0002, 0.0012, 0.0032)	(0.0, 0.0007, 0.0036)	(0.0016, 0.0028, 0.0043)	(0.0001, 0.0011, 0.0032)	(0.0007, 0.0015, 0.0025)	(0.0021, 0.0048, 0.0091)	(0.0, 0.0011, 0.0047)	(0.0, 0.0, 0.0024)	(0.0003, 0.0017, 0.0046)	(0.0, 0.0004, 0.0093)	(0.0003, 0.0012, 0.0026)	(0.001, 0.0023, 0.0039)	(0.0009, 0.0021, 0.004)	(0.0018, 0.0051, 0.0102)	(0.0008, 0.0024, 0.0051)	(0.0, 0.0004, 0.0023)	(0.0001, 0.0016, 0.0047)	(0.0011, 0.0021, 0.0033)	(0.0021, 0.0031, 0.0044)	(0.0, 0.0, 0.0094)	(0.0, 0.0, 0.0024)	(0.0003, 0.0015, 0.0034)	(0.0001, 0.0012, 0.0034)	(0.0, 0.0004, 0.0017)	(0.0008, 0.0018, 0.0031)	(0.0, 0.0, 0.0032)	(0.0, 0.0008, 0.0037)	(0.0031, 0.0046, 0.0063)
ENSG00000254757	(0.607, 0.8939, 1.2283)	VG Unavailable	(0.6272, 0.8491, 1.1198)	VG Unavailable	VG Unavailable	VG Unavailable	VG Unavailable	(0.0559, 0.0754, 0.096)	VG Unavailable	VG Unavailable	VG Unavailable	VG Unavailable	VG Unavailable	VG Unavailable	VG Unavailable	(0.0522, 0.1085, 0.1821)	(0.0201, 0.064, 0.1298)	VG Unavailable	VG Unavailable	VG Unavailable	VG Unavailable	(0.0467, 0.1196, 0.232)	(0.0381, 0.0506, 0.0647)	VG Unavailable	(0.0616, 0.0849, 0.1102)	VG Unavailable	VG Unavailable	VG Unavailable	VG Unavailable	(0.0421, 0.0715, 0.1071)	VG Unavailable	VG Unavailable	(0.0802, 0.1006, 0.1245)	VG Unavailable	VG Unavailable	(0.0899, 0.1823, 0.3063)	(0.0746, 0.0927, 0.1154)	(0.0245, 0.0342, 0.0453)	(0.0331, 0.0524, 0.0751)	(0.0694, 0.0848, 0.1023)	(0.0943, 0.1114, 0.1308)	(0.0341, 0.0477, 0.0636)	(0.0421, 0.0614, 0.0848)	VG Unavailable	(0.0532, 0.07, 0.0906)	(0.0457, 0.0696, 0.0987)	(0.0749, 0.0855, 0.0965)	(0.0808, 0.153, 0.2478)	(0.0994, 0.1583, 0.2357)	VG Unavailable
ENSG00000254760	VG Unavailable	(0.0391, 0.088, 0.1472)	(0.0256, 0.0565, 0.0995)	(0.0038, 0.0228, 0.0583)	(0.0, 0.0083, 0.0782)	VG Unavailable	VG Unavailable	(0.0264, 0.0803, 0.1651)	VG Unavailable	VG Unavailable	VG Unavailable	VG Unavailable	VG Unavailable	VG Unavailable	VG Unavailable	VG Unavailable	VG Unavailable	VG Unavailable	VG Unavailable	(0.0012, 0.0328, 0.1072)	(0.0122, 0.0554, 0.1432)	VG Unavailable	(0.0015, 0.0199, 0.0591)	VG Unavailable	(0.0177, 0.0543, 0.1102)	VG Unavailable	VG Unavailable	VG Unavailable	VG Unavailable	VG Unavailable	(0.0, 0.0005, 0.099)	VG Unavailable	(0.0209, 0.0348, 0.0517)	VG Unavailable	(0.0186, 0.0482, 0.0896)	VG Unavailable	VG Unavailable	(0.0197, 0.0758, 0.1689)	(0.0144, 0.0712, 0.1887)	VG Unavailable	VG Unavailable	VG Unavailable	(0.0123, 0.0286, 0.0538)	(0.0396, 0.0588, 0.0824)	VG Unavailable	VG Unavailable	VG Unavailable	VG Unavailable	VG Unavailable	(0.1128, 0.1416, 0.1754)
ENSG00000254772	(0.0543, 0.0662, 0.0784)	(0.0556, 0.0688, 0.0833)	(0.0418, 0.0567, 0.0737)	(0.055, 0.0695, 0.0857)	(0.0505, 0.069, 0.0903)	(0.0618, 0.0744, 0.0891)	VG Unavailable	(0.0543, 0.0685, 0.085)	(0.0409, 0.0606, 0.0853)	(0.0441, 0.0682, 0.0998)	(0.043, 0.059, 0.0804)	(0.0379, 0.0518, 0.0673)	(0.0378, 0.0535, 0.0725)	(0.0424, 0.0587, 0.0799)	(0.0412, 0.0602, 0.0821)	(0.0495, 0.0729, 0.1015)	(0.0427, 0.0622, 0.0868)	(0.041, 0.0575, 0.0758)	(0.0391, 0.0563, 0.0771)	(0.0417, 0.0638, 0.0937)	(0.0436, 0.0678, 0.098)	(0.0523, 0.0672, 0.0849)	(0.0455, 0.0576, 0.0704)	(0.0528, 0.068, 0.0858)	(0.0482, 0.0595, 0.071)	(0.0522, 0.0632, 0.0757)	(0.0396, 0.0494, 0.0603)	(0.0447, 0.0568, 0.0705)	(0.0442, 0.055, 0.0675)	(0.0375, 0.0647, 0.1029)	(0.0327, 0.0492, 0.0696)	(0.043, 0.0594, 0.0782)	(0.0519, 0.0631, 0.0757)	(0.0448, 0.0534, 0.0628)	(0.0574, 0.0697, 0.0828)	(0.0405, 0.0581, 0.0795)	(0.0444, 0.0585, 0.0733)	(0.0474, 0.0659, 0.0879)	(0.0443, 0.0609, 0.0801)	(0.0597, 0.075, 0.0901)	(0.0617, 0.0743, 0.0883)	(0.0372, 0.0536, 0.0742)	(0.0373, 0.0514, 0.0676)	(0.0306, 0.0403, 0.0517)	(0.0468, 0.0596, 0.0736)	(0.0374, 0.0486, 0.0597)	(0.0537, 0.0644, 0.0762)	(0.0413, 0.0603, 0.0839)	(0.0443, 0.0642, 0.0868)	(0.0358, 0.0422, 0.0491)
ENSG00000254774	VG Unavailable	VG Unavailable	VG Unavailable	VG Unavailable	VG Unavailable	VG Unavailable	VG Unavailable	VG Unavailable	VG Unavailable	VG Unavailable	VG Unavailable	VG Unavailable	VG Unavailable	VG Unavailable	VG Unavailable	VG Unavailable	VG Unavailable	VG Unavailable	VG Unavailable	VG Unavailable	VG Unavailable	VG Unavailable	VG Unavailable	VG Unavailable	VG Unavailable	VG Unavailable	(0.6404, 0.8939, 1.1744)	VG Unavailable	VG Unavailable	VG Unavailable	VG Unavailable	VG Unavailable	VG Unavailable	VG Unavailable	VG Unavailable	VG Unavailable	VG Unavailable	VG Unavailable	VG Unavailable	VG Unavailable	VG Unavailable	VG Unavailable	VG Unavailable	VG Unavailable	VG Unavailable	VG Unavailable	VG Unavailable	VG Unavailable	VG Unavailable	VG Unavailable
ENSG00000254777	VG Unavailable	VG Unavailable	VG Unavailable	VG Unavailable	VG Unavailable	VG Unavailable	VG Unavailable	VG Unavailable	VG Unavailable	VG Unavailable	VG Unavailable	(0.0047, 0.0121, 0.024)	(0.0014, 0.0068, 0.0158)	VG Unavailable	VG Unavailable	VG Unavailable	VG Unavailable	VG Unavailable	VG Unavailable	VG Unavailable	VG Unavailable	VG Unavailable	(0.0115, 0.0242, 0.0433)	VG Unavailable	VG Unavailable	VG Unavailable	VG Unavailable	VG Unavailable	VG Unavailable	VG Unavailable	(0.0504, 0.0904, 0.1444)	VG Unavailable	VG Unavailable	VG Unavailable	VG Unavailable	VG Unavailable	VG Unavailable	VG Unavailable	VG Unavailable	VG Unavailable	VG Unavailable	VG Unavailable	(0.009, 0.026, 0.054)	VG Unavailable	VG Unavailable	VG Unavailable	VG Unavailable	VG Unavailable	VG Unavailable	VG Unavailable
ENSG00000254789	VG Unavailable	VG Unavailable	VG Unavailable	VG Unavailable	VG Unavailable	VG Unavailable	VG Unavailable	VG Unavailable	VG Unavailable	VG Unavailable	VG Unavailable	VG Unavailable	VG Unavailable	VG Unavailable	VG Unavailable	VG Unavailable	VG Unavailable	VG Unavailable	VG Unavailable	VG Unavailable	VG Unavailable	VG Unavailable	VG Unavailable	VG Unavailable	VG Unavailable	VG Unavailable	VG Unavailable	VG Unavailable	VG Unavailable	VG Unavailable	VG Unavailable	VG Unavailable	VG Unavailable	VG Unavailable	VG Unavailable	VG Unavailable	VG Unavailable	VG Unavailable	VG Unavailable	VG Unavailable	VG Unavailable	VG Unavailable	VG Unavailable	(0.0174, 0.0478, 0.1003)	VG Unavailable	VG Unavailable	VG Unavailable	VG Unavailable	VG Unavailable	(0.0582, 0.0729, 0.0876)
ENSG00000254802	VG Unavailable	VG Unavailable	VG Unavailable	VG Unavailable	VG Unavailable	VG Unavailable	VG Unavailable	VG Unavailable	VG Unavailable	VG Unavailable	VG Unavailable	(0.0037, 0.0202, 0.0506)	(0.0, 0.0021, 0.0343)	VG Unavailable	VG Unavailable	VG Unavailable	VG Unavailable	VG Unavailable	VG Unavailable	VG Unavailable	VG Unavailable	VG Unavailable	VG Unavailable	VG Unavailable	VG Unavailable	VG Unavailable	VG Unavailable	VG Unavailable	VG Unavailable	VG Unavailable	VG Unavailable	VG Unavailable	VG Unavailable	VG Unavailable	VG Unavailable	VG Unavailable	VG Unavailable	VG Unavailable	VG Unavailable	VG Unavailable	VG Unavailable	VG Unavailable	VG Unavailable	VG Unavailable	VG Unavailable	VG Unavailable	VG Unavailable	VG Unavailable	VG Unavailable	VG Unavailable
ENSG00000254810	(0.0341, 0.0443, 0.0569)	(0.0156, 0.0242, 0.0343)	VG Unavailable	(0.0428, 0.0565, 0.0738)	(0.0429, 0.0631, 0.0853)	(0.046, 0.0583, 0.0717)	VG Unavailable	(0.0251, 0.0398, 0.0589)	VG Unavailable	VG Unavailable	VG Unavailable	VG Unavailable	VG Unavailable	VG Unavailable	VG Unavailable	VG Unavailable	VG Unavailable	VG Unavailable	VG Unavailable	VG Unavailable	VG Unavailable	VG Unavailable	(0.0152, 0.035, 0.066)	(0.025, 0.048, 0.0803)	VG Unavailable	(0.0126, 0.0269, 0.0474)	VG Unavailable	VG Unavailable	VG Unavailable	VG Unavailable	VG Unavailable	VG Unavailable	(0.032, 0.0428, 0.0558)	VG Unavailable	(0.0359, 0.0537, 0.0755)	VG Unavailable	VG Unavailable	VG Unavailable	VG Unavailable	VG Unavailable	VG Unavailable	VG Unavailable	VG Unavailable	VG Unavailable	VG Unavailable	VG Unavailable	(0.0454, 0.066, 0.0882)	(0.0121, 0.0384, 0.0799)	(0.0223, 0.0651, 0.1398)	VG Unavailable
ENSG00000254811	VG Unavailable	VG Unavailable	VG Unavailable	VG Unavailable	VG Unavailable	VG Unavailable	VG Unavailable	VG Unavailable	VG Unavailable	VG Unavailable	VG Unavailable	VG Unavailable	VG Unavailable	VG Unavailable	VG Unavailable	VG Unavailable	VG Unavailable	VG Unavailable	VG Unavailable	VG Unavailable	VG Unavailable	VG Unavailable	VG Unavailable	VG Unavailable	VG Unavailable	VG Unavailable	VG Unavailable	VG Unavailable	VG Unavailable	VG Unavailable	VG Unavailable	VG Unavailable	VG Unavailable	VG Unavailable	VG Unavailable	VG Unavailable	VG Unavailable	VG Unavailable	VG Unavailable	VG Unavailable	VG Unavailable	VG Unavailable	VG Unavailable	VG Unavailable	VG Unavailable	(0.0091, 0.0323, 0.0683)	VG Unavailable	VG Unavailable	VG Unavailable	VG Unavailable
ENSG00000254812	VG Unavailable	VG Unavailable	VG Unavailable	VG Unavailable	VG Unavailable	VG Unavailable	VG Unavailable	VG Unavailable	VG Unavailable	VG Unavailable	VG Unavailable	VG Unavailable	VG Unavailable	VG Unavailable	VG Unavailable	VG Unavailable	VG Unavailable	VG Unavailable	VG Unavailable	VG Unavailable	VG Unavailable	VG Unavailable	VG Unavailable	VG Unavailable	VG Unavailable	VG Unavailable	VG Unavailable	VG Unavailable	VG Unavailable	VG Unavailable	VG Unavailable	VG Unavailable	VG Unavailable	VG Unavailable	VG Unavailable	VG Unavailable	VG Unavailable	VG Unavailable	VG Unavailable	VG Unavailable	VG Unavailable	VG Unavailable	VG Unavailable	VG Unavailable	VG Unavailable	(0.0399, 0.1074, 0.2145)	VG Unavailable	VG Unavailable	VG Unavailable	VG Unavailable
ENSG00000254813	VG Unavailable	VG Unavailable	VG Unavailable	VG Unavailable	VG Unavailable	VG Unavailable	VG Unavailable	VG Unavailable	VG Unavailable	VG Unavailable	VG Unavailable	VG Unavailable	VG Unavailable	VG Unavailable	VG Unavailable	VG Unavailable	VG Unavailable	VG Unavailable	VG Unavailable	VG Unavailable	VG Unavailable	VG Unavailable	VG Unavailable	VG Unavailable	VG Unavailable	VG Unavailable	VG Unavailable	VG Unavailable	VG Unavailable	VG Unavailable	VG Unavailable	VG Unavailable	VG Unavailable	VG Unavailable	VG Unavailable	VG Unavailable	VG Unavailable	VG Unavailable	VG Unavailable	(0.1405, 0.1702, 0.2019)	(0.1671, 0.1962, 0.2256)	VG Unavailable	VG Unavailable	VG Unavailable	VG Unavailable	(0.0051, 0.0152, 0.0288)	VG Unavailable	VG Unavailable	VG Unavailable	VG Unavailable
ENSG00000254814	VG Unavailable	(0.0115, 0.0536, 0.1411)	VG Unavailable	VG Unavailable	VG Unavailable	VG Unavailable	VG Unavailable	VG Unavailable	VG Unavailable	VG Unavailable	VG Unavailable	VG Unavailable	VG Unavailable	VG Unavailable	VG Unavailable	VG Unavailable	VG Unavailable	VG Unavailable	VG Unavailable	VG Unavailable	VG Unavailable	VG Unavailable	VG Unavailable	VG Unavailable	VG Unavailable	VG Unavailable	VG Unavailable	VG Unavailable	VG Unavailable	VG Unavailable	VG Unavailable	VG Unavailable	VG Unavailable	VG Unavailable	VG Unavailable	VG Unavailable	VG Unavailable	VG Unavailable	VG Unavailable	(0.0069, 0.0172, 0.033)	(0.0097, 0.0192, 0.0322)	VG Unavailable	VG Unavailable	VG Unavailable	VG Unavailable	(0.0, 0.0021, 0.0328)	VG Unavailable	VG Unavailable	VG Unavailable	VG Unavailable
ENSG00000254815	(0.0238, 0.0411, 0.0645)	(0.0087, 0.0149, 0.0218)	(0.0235, 0.0432, 0.0708)	VG Unavailable	(0.0, 0.0088, 0.0532)	VG Unavailable	(0.0, 0.0, 0.0898)	(0.0108, 0.0173, 0.0255)	VG Unavailable	VG Unavailable	(0.0254, 0.051, 0.0828)	(0.0209, 0.0287, 0.0377)	(0.0161, 0.0226, 0.0315)	VG Unavailable	VG Unavailable	VG Unavailable	(0.0603, 0.1206, 0.1978)	(0.0295, 0.0493, 0.075)	(0.011, 0.0322, 0.0673)	VG Unavailable	VG Unavailable	(0.0041, 0.0203, 0.0469)	(0.0134, 0.0203, 0.0291)	VG Unavailable	(0.0297, 0.0389, 0.0495)	(0.0334, 0.0645, 0.1063)	VG Unavailable	VG Unavailable	VG Unavailable	(0.0066, 0.0156, 0.0285)	(0.0183, 0.0352, 0.0586)	(0.0094, 0.0158, 0.024)	(0.0155, 0.0197, 0.0239)	VG Unavailable	(0.0337, 0.0567, 0.0851)	(0.0453, 0.0785, 0.122)	(0.0051, 0.0086, 0.0129)	(0.0094, 0.0144, 0.0212)	(0.0041, 0.0064, 0.0091)	(0.0197, 0.0253, 0.0318)	(0.0164, 0.0211, 0.0262)	(0.0146, 0.0265, 0.0426)	(0.0171, 0.0278, 0.0423)	(0.0091, 0.0152, 0.0244)	(0.0084, 0.0145, 0.0218)	(0.0044, 0.0062, 0.0083)	(0.0106, 0.0137, 0.0168)	(0.0275, 0.0561, 0.0965)	(0.0078, 0.0181, 0.0333)	(0.0212, 0.0345, 0.0504)
ENSG00000254827	(0.0504, 0.0653, 0.0829)	(0.0707, 0.0922, 0.1168)	(0.0102, 0.0301, 0.0589)	(0.0586, 0.0826, 0.1101)	(0.0591, 0.0918, 0.1312)	(0.0853, 0.1135, 0.1466)	(0.0039, 0.0708, 0.2137)	(0.0415, 0.0569, 0.0755)	VG Unavailable	VG Unavailable	VG Unavailable	VG Unavailable	VG Unavailable	(0.1329, 0.2082, 0.2989)	(0.0787, 0.1294, 0.1934)	VG Unavailable	VG Unavailable	VG Unavailable	VG Unavailable	VG Unavailable	VG Unavailable	(0.0463, 0.0726, 0.1061)	(0.024, 0.0319, 0.0401)	(0.0707, 0.1066, 0.149)	(0.0201, 0.0275, 0.036)	(0.0798, 0.1072, 0.1405)	(0.0561, 0.0743, 0.0925)	(0.0331, 0.0484, 0.0662)	(0.0323, 0.0538, 0.0815)	(0.0349, 0.0546, 0.0822)	(0.0004, 0.0085, 0.0274)	(0.0319, 0.044, 0.0573)	(0.0483, 0.0639, 0.0807)	VG Unavailable	(0.1068, 0.1348, 0.1671)	(0.122, 0.1871, 0.2687)	(0.0511, 0.0784, 0.1138)	(0.0838, 0.1166, 0.1549)	(0.0819, 0.1261, 0.1838)	(0.0238, 0.031, 0.0388)	(0.0249, 0.0321, 0.0406)	(0.0171, 0.0302, 0.0467)	(0.026, 0.0409, 0.0589)	(0.0603, 0.0904, 0.1215)	(0.0371, 0.053, 0.0745)	(0.0121, 0.0278, 0.0539)	(0.0706, 0.0868, 0.1039)	(0.078, 0.1398, 0.2104)	(0.0331, 0.0532, 0.0827)	(0.0953, 0.1138, 0.1327)
ENSG00000254833	VG Unavailable	VG Unavailable	VG Unavailable	VG Unavailable	VG Unavailable	VG Unavailable	VG Unavailable	VG Unavailable	VG Unavailable	VG Unavailable	VG Unavailable	VG Unavailable	VG Unavailable	VG Unavailable	VG Unavailable	VG Unavailable	VG Unavailable	VG Unavailable	VG Unavailable	VG Unavailable	VG Unavailable	VG Unavailable	VG Unavailable	VG Unavailable	VG Unavailable	VG Unavailable	VG Unavailable	VG Unavailable	(0.0771, 0.1339, 0.2151)	VG Unavailable	VG Unavailable	VG Unavailable	VG Unavailable	(0.0324, 0.0441, 0.0597)	VG Unavailable	VG Unavailable	VG Unavailable	VG Unavailable	VG Unavailable	VG Unavailable	VG Unavailable	VG Unavailable	VG Unavailable	VG Unavailable	VG Unavailable	VG Unavailable	VG Unavailable	VG Unavailable	VG Unavailable	VG Unavailable
ENSG00000254836	VG Unavailable	VG Unavailable	VG Unavailable	VG Unavailable	VG Unavailable	VG Unavailable	VG Unavailable	VG Unavailable	VG Unavailable	VG Unavailable	VG Unavailable	VG Unavailable	VG Unavailable	VG Unavailable	VG Unavailable	VG Unavailable	VG Unavailable	VG Unavailable	VG Unavailable	VG Unavailable	VG Unavailable	VG Unavailable	VG Unavailable	VG Unavailable	VG Unavailable	VG Unavailable	VG Unavailable	VG Unavailable	VG Unavailable	VG Unavailable	VG Unavailable	VG Unavailable	VG Unavailable	VG Unavailable	VG Unavailable	VG Unavailable	VG Unavailable	VG Unavailable	VG Unavailable	VG Unavailable	VG Unavailable	VG Unavailable	VG Unavailable	VG Unavailable	VG Unavailable	(0.0, 0.0113, 0.0562)	VG Unavailable	VG Unavailable	VG Unavailable	VG Unavailable
ENSG00000254837	(0.0087, 0.0144, 0.0209)	(0.0046, 0.0119, 0.0217)	(0.0, 0.0031, 0.0133)	(0.0003, 0.0042, 0.0115)	(0.0018, 0.0088, 0.0222)	(0.0043, 0.0084, 0.0136)	(0.0, 0.0, 0.0214)	(0.0076, 0.0154, 0.0263)	(0.0009, 0.0048, 0.0113)	(0.0001, 0.004, 0.0119)	(0.0033, 0.0078, 0.0144)	(0.0024, 0.0067, 0.0131)	(0.0, 0.0001, 0.0878)	(0.0031, 0.0073, 0.0131)	(0.0007, 0.004, 0.0097)	(0.0034, 0.0092, 0.018)	(0.0063, 0.0132, 0.0231)	(0.0024, 0.0064, 0.0122)	(0.0001, 0.0036, 0.0119)	(0.0047, 0.0136, 0.0263)	(0.002, 0.0072, 0.0158)	(0.0016, 0.0069, 0.0163)	(0.0016, 0.006, 0.0139)	(0.0068, 0.0159, 0.028)	(0.0104, 0.0174, 0.0275)	(0.0014, 0.0058, 0.0141)	(0.0, 0.0028, 0.0134)	(0.0044, 0.0119, 0.0238)	(0.0022, 0.0109, 0.0277)	(0.0, 0.0042, 0.0186)	(0.0044, 0.0218, 0.0513)	(0.0086, 0.0258, 0.0541)	(0.0005, 0.0062, 0.0173)	(0.0198, 0.03, 0.0428)	(0.0053, 0.01, 0.0165)	(0.0, 0.0013, 0.0082)	(0.0057, 0.0154, 0.0301)	(0.0, 0.004, 0.0136)	(0.0031, 0.0076, 0.0142)	(0.0083, 0.015, 0.025)	(0.0056, 0.0108, 0.0179)	(0.0001, 0.005, 0.0182)	(0.0, 0.0025, 0.0207)	(0.0016, 0.0096, 0.0244)	(0.0061, 0.014, 0.0259)	(0.0011, 0.0039, 0.0085)	(0.0034, 0.0066, 0.0107)	(0.0008, 0.0075, 0.0219)	(0.0, 0.0037, 0.0148)	VG Unavailable
ENSG00000254838	(0.0178, 0.0244, 0.0319)	(0.0082, 0.0123, 0.0169)	(0.0038, 0.0141, 0.0321)	(0.0022, 0.0128, 0.0307)	(0.0081, 0.019, 0.0343)	(0.0266, 0.0491, 0.0781)	VG Unavailable	(0.0222, 0.0313, 0.043)	VG Unavailable	VG Unavailable	VG Unavailable	VG Unavailable	VG Unavailable	VG Unavailable	VG Unavailable	VG Unavailable	VG Unavailable	VG Unavailable	VG Unavailable	VG Unavailable	(0.0013, 0.0163, 0.0479)	(0.0108, 0.0228, 0.0399)	(0.0015, 0.0047, 0.0105)	(0.0136, 0.031, 0.0539)	(0.0033, 0.0103, 0.0206)	(0.0108, 0.0219, 0.036)	VG Unavailable	(0.0046, 0.0129, 0.0265)	(0.0178, 0.0323, 0.0511)	(0.0077, 0.0205, 0.0413)	(0.0033, 0.0051, 0.0074)	(0.0056, 0.02, 0.0434)	(0.0102, 0.0133, 0.0166)	(0.0314, 0.0554, 0.0855)	(0.0254, 0.038, 0.0546)	(0.0119, 0.0353, 0.0735)	(0.0202, 0.0514, 0.0955)	(0.0046, 0.0119, 0.022)	(0.0, 0.0043, 0.0195)	(0.0009, 0.014, 0.0403)	(0.0413, 0.0675, 0.1028)	(0.0014, 0.0106, 0.0283)	(0.0044, 0.0066, 0.0094)	(0.0019, 0.0031, 0.0045)	(0.0066, 0.0137, 0.0226)	(0.0077, 0.023, 0.048)	(0.0127, 0.0181, 0.024)	(0.0038, 0.0142, 0.0334)	(0.0073, 0.0183, 0.036)	(0.016, 0.02, 0.0243)
ENSG00000254840	VG Unavailable	VG Unavailable	VG Unavailable	VG Unavailable	VG Unavailable	VG Unavailable	VG Unavailable	VG Unavailable	VG Unavailable	VG Unavailable	VG Unavailable	VG Unavailable	VG Unavailable	VG Unavailable	VG Unavailable	VG Unavailable	VG Unavailable	VG Unavailable	VG Unavailable	VG Unavailable	VG Unavailable	VG Unavailable	VG Unavailable	VG Unavailable	VG Unavailable	VG Unavailable	VG Unavailable	VG Unavailable	VG Unavailable	VG Unavailable	VG Unavailable	VG Unavailable	VG Unavailable	VG Unavailable	VG Unavailable	VG Unavailable	VG Unavailable	VG Unavailable	VG Unavailable	VG Unavailable	VG Unavailable	VG Unavailable	VG Unavailable	VG Unavailable	VG Unavailable	(0.0061, 0.0083, 0.0108)	VG Unavailable	VG Unavailable	VG Unavailable	VG Unavailable
ENSG00000254842	VG Unavailable	VG Unavailable	VG Unavailable	VG Unavailable	VG Unavailable	(0.0283, 0.0532, 0.0915)	VG Unavailable	VG Unavailable	VG Unavailable	VG Unavailable	VG Unavailable	VG Unavailable	VG Unavailable	VG Unavailable	VG Unavailable	VG Unavailable	VG Unavailable	VG Unavailable	VG Unavailable	VG Unavailable	VG Unavailable	VG Unavailable	VG Unavailable	VG Unavailable	VG Unavailable	VG Unavailable	(0.0165, 0.0315, 0.0486)	VG Unavailable	VG Unavailable	VG Unavailable	VG Unavailable	VG Unavailable	VG Unavailable	(0.05, 0.0792, 0.1149)	VG Unavailable	VG Unavailable	VG Unavailable	VG Unavailable	VG Unavailable	VG Unavailable	VG Unavailable	VG Unavailable	VG Unavailable	VG Unavailable	VG Unavailable	(0.0071, 0.0141, 0.0237)	VG Unavailable	VG Unavailable	VG Unavailable	VG Unavailable
ENSG00000254844	VG Unavailable	VG Unavailable	VG Unavailable	VG Unavailable	VG Unavailable	VG Unavailable	VG Unavailable	VG Unavailable	VG Unavailable	VG Unavailable	VG Unavailable	VG Unavailable	VG Unavailable	VG Unavailable	VG Unavailable	VG Unavailable	VG Unavailable	VG Unavailable	VG Unavailable	VG Unavailable	VG Unavailable	VG Unavailable	VG Unavailable	VG Unavailable	VG Unavailable	VG Unavailable	VG Unavailable	VG Unavailable	VG Unavailable	(0.0091, 0.0156, 0.024)	(0.044, 0.0914, 0.1565)	(0.0126, 0.0353, 0.0727)	VG Unavailable	VG Unavailable	VG Unavailable	(0.0245, 0.0667, 0.1349)	(0.0197, 0.0264, 0.0348)	VG Unavailable	VG Unavailable	VG Unavailable	VG Unavailable	(0.0046, 0.0106, 0.0196)	VG Unavailable	(0.0189, 0.0515, 0.0957)	VG Unavailable	(0.0, 0.0068, 0.0301)	VG Unavailable	(0.0131, 0.0486, 0.1095)	VG Unavailable	VG Unavailable
ENSG00000254847	VG Unavailable	VG Unavailable	VG Unavailable	VG Unavailable	VG Unavailable	(0.031, 0.0582, 0.093)	VG Unavailable	VG Unavailable	VG Unavailable	VG Unavailable	VG Unavailable	VG Unavailable	VG Unavailable	VG Unavailable	VG Unavailable	VG Unavailable	VG Unavailable	VG Unavailable	VG Unavailable	VG Unavailable	VG Unavailable	(0.0102, 0.0215, 0.0386)	(0.005, 0.0229, 0.0531)	(0.0158, 0.0373, 0.0655)	VG Unavailable	(0.0066, 0.0212, 0.0418)	VG Unavailable	VG Unavailable	VG Unavailable	VG Unavailable	VG Unavailable	VG Unavailable	VG Unavailable	VG Unavailable	(0.0118, 0.029, 0.0545)	VG Unavailable	VG Unavailable	VG Unavailable	VG Unavailable	VG Unavailable	VG Unavailable	VG Unavailable	(0.0, 0.0076, 0.0838)	VG Unavailable	(0.0008, 0.016, 0.0516)	VG Unavailable	VG Unavailable	(0.0, 0.0, 0.1826)	VG Unavailable	VG Unavailable
ENSG00000254851	(0.6984, 0.8939, 1.1154)	(0.6676, 0.8939, 1.1677)	VG Unavailable	(0.7169, 0.8939, 1.0805)	(0.6552, 0.8939, 1.1556)	(0.7642, 0.8939, 1.0283)	VG Unavailable	(0.6421, 0.8939, 1.1873)	VG Unavailable	VG Unavailable	VG Unavailable	VG Unavailable	VG Unavailable	VG Unavailable	VG Unavailable	VG Unavailable	VG Unavailable	VG Unavailable	VG Unavailable	VG Unavailable	VG Unavailable	(0.7038, 0.8939, 1.122)	(0.6647, 0.8939, 1.1473)	(0.7029, 0.8939, 1.1209)	(0.6343, 0.8939, 1.2195)	(0.7454, 0.8939, 1.0561)	VG Unavailable	VG Unavailable	VG Unavailable	VG Unavailable	VG Unavailable	VG Unavailable	(0.6686, 0.8939, 1.1883)	VG Unavailable	(0.6672, 0.8939, 1.1606)	VG Unavailable	VG Unavailable	(0.5538, 0.8939, 1.2945)	VG Unavailable	VG Unavailable	VG Unavailable	VG Unavailable	VG Unavailable	VG Unavailable	(0.6322, 0.8939, 1.1789)	VG Unavailable	(0.6653, 0.8939, 1.1803)	(0.5836, 0.8939, 1.2858)	VG Unavailable	VG Unavailable
ENSG00000254854	VG Unavailable	VG Unavailable	VG Unavailable	VG Unavailable	VG Unavailable	VG Unavailable	VG Unavailable	(0.0963, 0.1514, 0.2349)	VG Unavailable	VG Unavailable	VG Unavailable	VG Unavailable	VG Unavailable	VG Unavailable	VG Unavailable	VG Unavailable	VG Unavailable	VG Unavailable	VG Unavailable	VG Unavailable	VG Unavailable	VG Unavailable	(0.0198, 0.0414, 0.0729)	VG Unavailable	(0.035, 0.05, 0.0675)	VG Unavailable	VG Unavailable	VG Unavailable	VG Unavailable	VG Unavailable	(0.0579, 0.1187, 0.2014)	VG Unavailable	VG Unavailable	VG Unavailable	(0.0336, 0.0569, 0.0868)	VG Unavailable	(0.0073, 0.0181, 0.033)	(0.036, 0.0616, 0.0983)	(0.0397, 0.0659, 0.1)	(0.0889, 0.1179, 0.1552)	(0.1242, 0.1692, 0.218)	VG Unavailable	VG Unavailable	VG Unavailable	VG Unavailable	VG Unavailable	VG Unavailable	VG Unavailable	(0.0605, 0.125, 0.2149)	VG Unavailable
ENSG00000254855	VG Unavailable	(0.0, 0.0161, 0.0807)	VG Unavailable	(0.0, 0.005, 0.043)	VG Unavailable	(0.0, 0.0012, 0.0608)	VG Unavailable	VG Unavailable	VG Unavailable	VG Unavailable	VG Unavailable	VG Unavailable	VG Unavailable	VG Unavailable	VG Unavailable	VG Unavailable	VG Unavailable	VG Unavailable	VG Unavailable	VG Unavailable	VG Unavailable	VG Unavailable	(0.0, 0.0, 0.098)	(0.0187, 0.0712, 0.161)	VG Unavailable	VG Unavailable	VG Unavailable	VG Unavailable	VG Unavailable	VG Unavailable	VG Unavailable	VG Unavailable	VG Unavailable	VG Unavailable	VG Unavailable	(0.0024, 0.0151, 0.0399)	VG Unavailable	VG Unavailable	VG Unavailable	VG Unavailable	(0.0, 0.0666, 0.422)	VG Unavailable	VG Unavailable	VG Unavailable	VG Unavailable	(0.0147, 0.0369, 0.0674)	(0.0138, 0.0353, 0.0671)	(0.0, 0.0, 0.2583)	VG Unavailable	VG Unavailable
ENSG00000254858	(0.002, 0.0033, 0.0053)	(0.003, 0.0048, 0.0071)	(0.002, 0.0035, 0.0055)	(0.0026, 0.0053, 0.0084)	(0.0022, 0.0049, 0.0089)	(0.0027, 0.0049, 0.0074)	(0.0, 0.0034, 0.015)	(0.0025, 0.0043, 0.0066)	(0.003, 0.0074, 0.0134)	(0.0006, 0.0037, 0.0097)	(0.0013, 0.0041, 0.0089)	(0.0008, 0.0048, 0.0117)	(0.0, 0.0003, 0.019)	(0.0, 0.0008, 0.0039)	(0.0005, 0.0029, 0.0073)	(0.002, 0.0056, 0.0104)	(0.0013, 0.0037, 0.0076)	(0.0011, 0.0035, 0.0073)	(0.0007, 0.0031, 0.0075)	(0.0009, 0.0038, 0.009)	(0.0, 0.0017, 0.006)	(0.0008, 0.002, 0.0035)	(0.0025, 0.0043, 0.0063)	(0.0026, 0.0043, 0.0064)	(0.0002, 0.0013, 0.0032)	(0.0019, 0.0029, 0.0043)	(0.0021, 0.0035, 0.0054)	(0.0027, 0.0049, 0.0074)	(0.0051, 0.0075, 0.0105)	(0.0016, 0.0065, 0.015)	(0.0038, 0.0073, 0.0119)	(0.0007, 0.0024, 0.0055)	(0.0034, 0.0052, 0.0074)	(0.0048, 0.0068, 0.0091)	(0.0017, 0.003, 0.0049)	(0.0065, 0.0113, 0.0183)	(0.0022, 0.0048, 0.0081)	(0.0013, 0.0033, 0.0061)	(0.0002, 0.0012, 0.0031)	(0.0022, 0.0041, 0.0064)	(0.0039, 0.0059, 0.0082)	(0.0, 0.0007, 0.005)	(0.0011, 0.0031, 0.0061)	(0.001, 0.0026, 0.005)	(0.0007, 0.0019, 0.0037)	(0.0021, 0.0042, 0.007)	(0.0007, 0.0016, 0.003)	(0.0001, 0.0022, 0.0067)	(0.001, 0.0037, 0.0085)	(0.0041, 0.007, 0.0107)
ENSG00000254859	(0.5099, 0.6291, 0.7663)	(0.7155, 0.8939, 1.097)	VG Unavailable	VG Unavailable	VG Unavailable	VG Unavailable	VG Unavailable	(0.59, 0.7704, 0.9675)	VG Unavailable	VG Unavailable	(0.0416, 0.1012, 0.1878)	VG Unavailable	VG Unavailable	VG Unavailable	VG Unavailable	VG Unavailable	VG Unavailable	VG Unavailable	VG Unavailable	VG Unavailable	(0.1129, 0.2169, 0.3527)	VG Unavailable	(0.6376, 0.8939, 1.1766)	(0.5873, 0.8939, 1.2923)	VG Unavailable	(0.6409, 0.8939, 1.1852)	(0.2276, 0.3181, 0.4204)	VG Unavailable	VG Unavailable	(0.4853, 0.8939, 1.5416)	VG Unavailable	(0.6448, 0.8939, 1.1514)	(0.7152, 0.8939, 1.1112)	VG Unavailable	(0.2786, 0.3576, 0.4433)	VG Unavailable	VG Unavailable	VG Unavailable	(0.0478, 0.0936, 0.1525)	VG Unavailable	VG Unavailable	VG Unavailable	(0.6001, 0.8939, 1.2751)	(0.6353, 0.8939, 1.2117)	(0.5502, 0.8939, 1.2995)	(0.0081, 0.0132, 0.0193)	(0.1832, 0.2403, 0.3088)	VG Unavailable	VG Unavailable	(0.7593, 0.8939, 1.0393)
ENSG00000254860	(0.0738, 0.0906, 0.1081)	(0.0685, 0.0859, 0.1058)	(0.0357, 0.0491, 0.0636)	(0.0431, 0.0588, 0.0745)	(0.0432, 0.0642, 0.0897)	(0.0559, 0.0714, 0.0887)	(0.0104, 0.0608, 0.1512)	(0.0803, 0.1002, 0.1229)	(0.0304, 0.0627, 0.1039)	(0.041, 0.0736, 0.1202)	(0.0551, 0.0842, 0.1142)	(0.0406, 0.0587, 0.0809)	(0.0457, 0.0664, 0.0924)	(0.0704, 0.1046, 0.1439)	(0.0321, 0.0604, 0.0955)	(0.0375, 0.0634, 0.0979)	(0.0309, 0.0552, 0.0871)	(0.0454, 0.0671, 0.091)	(0.0499, 0.0832, 0.1241)	(0.0498, 0.0873, 0.1326)	(0.0786, 0.114, 0.1595)	(0.0501, 0.0663, 0.0846)	(0.0717, 0.0904, 0.1095)	(0.0585, 0.0761, 0.0962)	(0.0704, 0.086, 0.1029)	(0.0523, 0.066, 0.0808)	(0.0344, 0.0433, 0.0541)	(0.0802, 0.1018, 0.1287)	(0.0844, 0.1144, 0.1458)	(0.0195, 0.0405, 0.0699)	(0.0525, 0.0807, 0.1109)	(0.0655, 0.0991, 0.1342)	(0.0759, 0.0948, 0.1152)	(0.1503, 0.1788, 0.2119)	(0.0699, 0.0839, 0.0985)	(0.0724, 0.1008, 0.132)	(0.0732, 0.0948, 0.1207)	(0.0563, 0.0777, 0.1029)	(0.0816, 0.1067, 0.1349)	(0.0936, 0.113, 0.1335)	(0.1264, 0.1486, 0.1717)	(0.0789, 0.1119, 0.1564)	(0.0681, 0.0965, 0.1331)	(0.0419, 0.0582, 0.0752)	(0.091, 0.1199, 0.1511)	(0.0404, 0.0536, 0.0678)	(0.108, 0.1277, 0.1488)	(0.0586, 0.086, 0.1199)	(0.0611, 0.0893, 0.1206)	(0.1233, 0.1635, 0.2069)
ENSG00000254863	VG Unavailable	VG Unavailable	VG Unavailable	VG Unavailable	VG Unavailable	VG Unavailable	VG Unavailable	VG Unavailable	VG Unavailable	VG Unavailable	VG Unavailable	VG Unavailable	VG Unavailable	VG Unavailable	VG Unavailable	VG Unavailable	VG Unavailable	VG Unavailable	VG Unavailable	VG Unavailable	VG Unavailable	VG Unavailable	VG Unavailable	VG Unavailable	VG Unavailable	VG Unavailable	VG Unavailable	VG Unavailable	VG Unavailable	VG Unavailable	VG Unavailable	VG Unavailable	VG Unavailable	VG Unavailable	VG Unavailable	VG Unavailable	VG Unavailable	VG Unavailable	VG Unavailable	VG Unavailable	VG Unavailable	VG Unavailable	VG Unavailable	VG Unavailable	VG Unavailable	(0.0038, 0.0075, 0.0126)	VG Unavailable	VG Unavailable	VG Unavailable	VG Unavailable
ENSG00000254866	VG Unavailable	VG Unavailable	VG Unavailable	VG Unavailable	VG Unavailable	VG Unavailable	VG Unavailable	VG Unavailable	VG Unavailable	VG Unavailable	VG Unavailable	VG Unavailable	VG Unavailable	VG Unavailable	VG Unavailable	VG Unavailable	VG Unavailable	VG Unavailable	VG Unavailable	VG Unavailable	VG Unavailable	VG Unavailable	VG Unavailable	VG Unavailable	VG Unavailable	VG Unavailable	VG Unavailable	VG Unavailable	VG Unavailable	VG Unavailable	VG Unavailable	VG Unavailable	VG Unavailable	VG Unavailable	(0.2681, 0.381, 0.5275)	VG Unavailable	VG Unavailable	VG Unavailable	VG Unavailable	VG Unavailable	VG Unavailable	VG Unavailable	VG Unavailable	VG Unavailable	VG Unavailable	(0.297, 0.4465, 0.6138)	VG Unavailable	VG Unavailable	VG Unavailable	VG Unavailable
ENSG00000254872	VG Unavailable	(0.0586, 0.1293, 0.2261)	VG Unavailable	VG Unavailable	VG Unavailable	VG Unavailable	VG Unavailable	VG Unavailable	VG Unavailable	VG Unavailable	VG Unavailable	VG Unavailable	VG Unavailable	VG Unavailable	VG Unavailable	VG Unavailable	VG Unavailable	(0.0284, 0.0584, 0.0984)	VG Unavailable	VG Unavailable	VG Unavailable	VG Unavailable	(0.0001, 0.0165, 0.0662)	VG Unavailable	VG Unavailable	VG Unavailable	VG Unavailable	VG Unavailable	VG Unavailable	VG Unavailable	VG Unavailable	VG Unavailable	VG Unavailable	VG Unavailable	VG Unavailable	VG Unavailable	(0.0207, 0.0617, 0.1335)	VG Unavailable	VG Unavailable	VG Unavailable	VG Unavailable	VG Unavailable	VG Unavailable	(0.0113, 0.0236, 0.0405)	VG Unavailable	VG Unavailable	VG Unavailable	VG Unavailable	VG Unavailable	VG Unavailable
ENSG00000254900	VG Unavailable	VG Unavailable	VG Unavailable	VG Unavailable	VG Unavailable	VG Unavailable	VG Unavailable	VG Unavailable	VG Unavailable	VG Unavailable	VG Unavailable	VG Unavailable	VG Unavailable	VG Unavailable	VG Unavailable	VG Unavailable	VG Unavailable	VG Unavailable	VG Unavailable	VG Unavailable	VG Unavailable	VG Unavailable	VG Unavailable	VG Unavailable	VG Unavailable	VG Unavailable	VG Unavailable	VG Unavailable	VG Unavailable	VG Unavailable	VG Unavailable	VG Unavailable	VG Unavailable	VG Unavailable	VG Unavailable	VG Unavailable	VG Unavailable	VG Unavailable	VG Unavailable	VG Unavailable	VG Unavailable	VG Unavailable	VG Unavailable	VG Unavailable	VG Unavailable	(0.0062, 0.0186, 0.0367)	VG Unavailable	VG Unavailable	VG Unavailable	VG Unavailable
ENSG00000254901	(0.0033, 0.0049, 0.0068)	(0.0025, 0.0042, 0.0063)	(0.0014, 0.0036, 0.0073)	(0.0008, 0.0021, 0.0042)	(0.0013, 0.0031, 0.0056)	(0.0047, 0.0068, 0.0092)	(0.0022, 0.0153, 0.04)	(0.0025, 0.0043, 0.0064)	(0.0011, 0.0068, 0.0178)	(0.0008, 0.0057, 0.0159)	(0.0008, 0.0047, 0.012)	(0.0, 0.0039, 0.0145)	(0.0014, 0.0082, 0.0208)	(0.0051, 0.0114, 0.0193)	(0.0013, 0.0066, 0.0163)	(0.0043, 0.0108, 0.0194)	(0.0009, 0.0052, 0.0128)	(0.0003, 0.0036, 0.01)	(0.0047, 0.0112, 0.0196)	(0.0035, 0.0105, 0.0209)	(0.003, 0.0082, 0.0155)	(0.0006, 0.002, 0.0043)	(0.0016, 0.0034, 0.0059)	(0.0034, 0.0059, 0.009)	(0.002, 0.0037, 0.0058)	(0.0019, 0.0035, 0.0056)	(0.0012, 0.0029, 0.0055)	(0.0002, 0.0014, 0.0036)	(0.0031, 0.0056, 0.009)	(0.0, 0.0011, 0.0049)	(0.0, 0.001, 0.0042)	(0.0, 0.0008, 0.0057)	(0.0034, 0.0049, 0.0066)	(0.0025, 0.0042, 0.0062)	(0.0024, 0.0037, 0.0052)	(0.0019, 0.005, 0.0089)	(0.0038, 0.0071, 0.0114)	(0.0015, 0.0034, 0.0062)	(0.0026, 0.0053, 0.0089)	(0.0018, 0.0035, 0.0057)	(0.0043, 0.0065, 0.0089)	(0.001, 0.0034, 0.0076)	(0.0008, 0.0027, 0.0058)	(0.0007, 0.0018, 0.0035)	(0.0007, 0.0023, 0.0047)	(0.0008, 0.0023, 0.0046)	(0.0017, 0.0027, 0.004)	(0.0003, 0.0023, 0.0059)	(0.0, 0.0016, 0.0056)	(0.0041, 0.0055, 0.0069)
ENSG00000254907	(0.0103, 0.0162, 0.0227)	(0.013, 0.0227, 0.0347)	(0.004, 0.0123, 0.0262)	(0.0045, 0.0109, 0.0202)	(0.008, 0.0179, 0.0322)	(0.009, 0.0149, 0.0225)	VG Unavailable	(0.0111, 0.0187, 0.0277)	(0.0029, 0.0143, 0.0344)	(0.0188, 0.0726, 0.166)	(0.0046, 0.0172, 0.0404)	(0.0039, 0.0104, 0.019)	(0.0097, 0.0201, 0.0359)	(0.0088, 0.0235, 0.0427)	(0.0004, 0.0065, 0.0199)	(0.0068, 0.0243, 0.0481)	(0.0198, 0.0504, 0.0968)	(0.0017, 0.0089, 0.0216)	(0.0122, 0.0338, 0.0672)	(0.0, 0.0011, 0.018)	(0.0005, 0.0067, 0.0207)	(0.0069, 0.0136, 0.0235)	(0.0081, 0.0157, 0.0256)	(0.0103, 0.018, 0.029)	(0.0089, 0.015, 0.0225)	(0.0083, 0.0151, 0.0231)	(0.009, 0.0139, 0.0207)	(0.01, 0.0232, 0.0421)	(0.0003, 0.0081, 0.0272)	(0.0033, 0.0247, 0.0676)	(0.0038, 0.0097, 0.0185)	(0.0149, 0.0398, 0.0748)	(0.0054, 0.0108, 0.0175)	(0.0087, 0.0167, 0.0277)	(0.0096, 0.0147, 0.0213)	(0.0028, 0.0087, 0.0181)	(0.0108, 0.0205, 0.035)	(0.0116, 0.0209, 0.035)	(0.0066, 0.0161, 0.0295)	(0.0053, 0.0095, 0.0155)	(0.0125, 0.0185, 0.0257)	(0.0013, 0.0084, 0.0224)	(0.0097, 0.0196, 0.0324)	(0.0051, 0.0134, 0.0243)	(0.0086, 0.017, 0.0281)	(0.0038, 0.0102, 0.0194)	(0.0077, 0.0121, 0.0183)	(0.0057, 0.0131, 0.0243)	(0.0022, 0.0078, 0.0178)	(0.0423, 0.069, 0.1069)
ENSG00000254909	(0.0048, 0.0231, 0.0551)	VG Unavailable	VG Unavailable	VG Unavailable	VG Unavailable	VG Unavailable	VG Unavailable	(0.0185, 0.0523, 0.1002)	VG Unavailable	VG Unavailable	VG Unavailable	VG Unavailable	VG Unavailable	VG Unavailable	VG Unavailable	VG Unavailable	VG Unavailable	VG Unavailable	VG Unavailable	VG Unavailable	VG Unavailable	VG Unavailable	VG Unavailable	VG Unavailable	VG Unavailable	VG Unavailable	VG Unavailable	VG Unavailable	VG Unavailable	VG Unavailable	VG Unavailable	VG Unavailable	(0.0187, 0.0451, 0.0799)	VG Unavailable	(0.0023, 0.0133, 0.034)	VG Unavailable	VG Unavailable	VG Unavailable	VG Unavailable	(0.0087, 0.0257, 0.0504)	(0.0065, 0.0189, 0.0372)	VG Unavailable	(0.0, 0.0143, 0.0616)	VG Unavailable	VG Unavailable	VG Unavailable	(0.001, 0.0121, 0.0369)	VG Unavailable	VG Unavailable	VG Unavailable
ENSG00000254910	VG Unavailable	VG Unavailable	VG Unavailable	(0.0039, 0.0453, 0.1387)	VG Unavailable	(0.0211, 0.0955, 0.2314)	VG Unavailable	VG Unavailable	VG Unavailable	VG Unavailable	VG Unavailable	VG Unavailable	VG Unavailable	VG Unavailable	VG Unavailable	VG Unavailable	VG Unavailable	VG Unavailable	VG Unavailable	VG Unavailable	VG Unavailable	VG Unavailable	VG Unavailable	VG Unavailable	VG Unavailable	VG Unavailable	VG Unavailable	VG Unavailable	VG Unavailable	VG Unavailable	VG Unavailable	VG Unavailable	(0.0113, 0.053, 0.1349)	VG Unavailable	(0.009, 0.0536, 0.1432)	VG Unavailable	VG Unavailable	VG Unavailable	VG Unavailable	VG Unavailable	VG Unavailable	VG Unavailable	VG Unavailable	VG Unavailable	VG Unavailable	VG Unavailable	VG Unavailable	VG Unavailable	VG Unavailable	VG Unavailable
ENSG00000254921	VG Unavailable	VG Unavailable	VG Unavailable	VG Unavailable	VG Unavailable	VG Unavailable	VG Unavailable	VG Unavailable	VG Unavailable	VG Unavailable	(0.011, 0.0503, 0.1205)	VG Unavailable	VG Unavailable	VG Unavailable	VG Unavailable	VG Unavailable	(0.0034, 0.0186, 0.046)	(0.0021, 0.014, 0.037)	VG Unavailable	VG Unavailable	VG Unavailable	VG Unavailable	VG Unavailable	VG Unavailable	VG Unavailable	VG Unavailable	VG Unavailable	VG Unavailable	VG Unavailable	VG Unavailable	VG Unavailable	VG Unavailable	VG Unavailable	VG Unavailable	VG Unavailable	VG Unavailable	VG Unavailable	VG Unavailable	VG Unavailable	VG Unavailable	VG Unavailable	VG Unavailable	VG Unavailable	VG Unavailable	VG Unavailable	VG Unavailable	VG Unavailable	VG Unavailable	VG Unavailable	VG Unavailable
ENSG00000254933	(0.0089, 0.0129, 0.0175)	(0.0105, 0.0157, 0.0217)	(0.0198, 0.0312, 0.0461)	(0.0092, 0.0319, 0.0673)	(0.047, 0.0857, 0.1368)	(0.0153, 0.0271, 0.043)	VG Unavailable	(0.0061, 0.011, 0.0176)	VG Unavailable	VG Unavailable	VG Unavailable	VG Unavailable	VG Unavailable	VG Unavailable	VG Unavailable	VG Unavailable	VG Unavailable	VG Unavailable	VG Unavailable	VG Unavailable	VG Unavailable	(0.0239, 0.0607, 0.1212)	(0.0332, 0.0646, 0.1086)	(0.0052, 0.0209, 0.0508)	VG Unavailable	(0.0114, 0.03, 0.0582)	VG Unavailable	(0.0366, 0.0619, 0.0956)	(0.0077, 0.0272, 0.0606)	VG Unavailable	(0.0063, 0.0488, 0.1346)	VG Unavailable	(0.0197, 0.0376, 0.0575)	(0.0164, 0.0294, 0.047)	(0.0136, 0.0328, 0.059)	(0.0342, 0.1019, 0.2019)	(0.0129, 0.0323, 0.0595)	(0.0062, 0.0351, 0.0876)	(0.0333, 0.0883, 0.1635)	(0.0042, 0.0138, 0.0311)	(0.0276, 0.042, 0.0599)	(0.0, 0.0067, 0.0531)	(0.0564, 0.1313, 0.2386)	VG Unavailable	VG Unavailable	VG Unavailable	(0.019, 0.0274, 0.0362)	VG Unavailable	VG Unavailable	VG Unavailable
ENSG00000254938	VG Unavailable	VG Unavailable	VG Unavailable	VG Unavailable	VG Unavailable	VG Unavailable	VG Unavailable	VG Unavailable	(0.0068, 0.0127, 0.0203)	(0.0028, 0.0073, 0.0139)	(0.0075, 0.0128, 0.0192)	(0.0083, 0.0162, 0.0264)	(0.0176, 0.029, 0.0439)	(0.01, 0.0174, 0.0267)	(0.0085, 0.0159, 0.0249)	(0.009, 0.0157, 0.0236)	(0.0124, 0.0229, 0.0366)	(0.0119, 0.0191, 0.0278)	(0.012, 0.0195, 0.0288)	(0.0271, 0.0462, 0.0687)	(0.0129, 0.0264, 0.0451)	(0.0177, 0.0544, 0.1151)	VG Unavailable	(0.0144, 0.0583, 0.1431)	VG Unavailable	VG Unavailable	VG Unavailable	VG Unavailable	VG Unavailable	VG Unavailable	VG Unavailable	VG Unavailable	VG Unavailable	VG Unavailable	VG Unavailable	VG Unavailable	VG Unavailable	VG Unavailable	VG Unavailable	VG Unavailable	VG Unavailable	VG Unavailable	VG Unavailable	VG Unavailable	VG Unavailable	(0.0404, 0.0561, 0.0764)	VG Unavailable	VG Unavailable	VG Unavailable	VG Unavailable
ENSG00000254941	VG Unavailable	VG Unavailable	VG Unavailable	VG Unavailable	VG Unavailable	(0.0468, 0.0814, 0.1241)	VG Unavailable	VG Unavailable	VG Unavailable	VG Unavailable	(0.0418, 0.0906, 0.1604)	VG Unavailable	VG Unavailable	VG Unavailable	VG Unavailable	VG Unavailable	VG Unavailable	(0.0404, 0.0813, 0.1414)	VG Unavailable	VG Unavailable	VG Unavailable	VG Unavailable	VG Unavailable	VG Unavailable	VG Unavailable	VG Unavailable	VG Unavailable	VG Unavailable	VG Unavailable	VG Unavailable	VG Unavailable	VG Unavailable	VG Unavailable	VG Unavailable	VG Unavailable	VG Unavailable	VG Unavailable	VG Unavailable	(0.0043, 0.0158, 0.034)	VG Unavailable	VG Unavailable	VG Unavailable	VG Unavailable	VG Unavailable	VG Unavailable	(0.0012, 0.0074, 0.0218)	(0.015, 0.0243, 0.0371)	VG Unavailable	VG Unavailable	VG Unavailable
ENSG00000254943	(0.0057, 0.1117, 0.3918)	(0.0, 0.0113, 0.069)	VG Unavailable	VG Unavailable	VG Unavailable	VG Unavailable	VG Unavailable	VG Unavailable	VG Unavailable	VG Unavailable	VG Unavailable	VG Unavailable	VG Unavailable	VG Unavailable	VG Unavailable	VG Unavailable	VG Unavailable	VG Unavailable	VG Unavailable	VG Unavailable	VG Unavailable	VG Unavailable	VG Unavailable	VG Unavailable	VG Unavailable	VG Unavailable	VG Unavailable	VG Unavailable	VG Unavailable	VG Unavailable	VG Unavailable	VG Unavailable	VG Unavailable	VG Unavailable	VG Unavailable	VG Unavailable	VG Unavailable	VG Unavailable	VG Unavailable	VG Unavailable	VG Unavailable	VG Unavailable	VG Unavailable	VG Unavailable	VG Unavailable	VG Unavailable	VG Unavailable	VG Unavailable	VG Unavailable	VG Unavailable
ENSG00000254946	VG Unavailable	VG Unavailable	VG Unavailable	VG Unavailable	VG Unavailable	VG Unavailable	VG Unavailable	VG Unavailable	VG Unavailable	VG Unavailable	VG Unavailable	VG Unavailable	VG Unavailable	VG Unavailable	VG Unavailable	VG Unavailable	VG Unavailable	VG Unavailable	VG Unavailable	VG Unavailable	VG Unavailable	VG Unavailable	VG Unavailable	VG Unavailable	VG Unavailable	VG Unavailable	VG Unavailable	VG Unavailable	VG Unavailable	VG Unavailable	VG Unavailable	VG Unavailable	VG Unavailable	VG Unavailable	VG Unavailable	VG Unavailable	VG Unavailable	VG Unavailable	VG Unavailable	VG Unavailable	VG Unavailable	VG Unavailable	VG Unavailable	(0.0139, 0.0461, 0.1024)	VG Unavailable	VG Unavailable	VG Unavailable	VG Unavailable	VG Unavailable	(0.0741, 0.0937, 0.1151)
ENSG00000254951	VG Unavailable	VG Unavailable	VG Unavailable	(0.0918, 0.1278, 0.1713)	VG Unavailable	VG Unavailable	VG Unavailable	(0.0685, 0.0973, 0.1326)	VG Unavailable	VG Unavailable	VG Unavailable	VG Unavailable	VG Unavailable	VG Unavailable	VG Unavailable	VG Unavailable	VG Unavailable	VG Unavailable	VG Unavailable	VG Unavailable	VG Unavailable	VG Unavailable	VG Unavailable	VG Unavailable	VG Unavailable	VG Unavailable	(0.1732, 0.2516, 0.3424)	VG Unavailable	VG Unavailable	VG Unavailable	VG Unavailable	VG Unavailable	(0.0304, 0.0414, 0.0551)	VG Unavailable	VG Unavailable	VG Unavailable	VG Unavailable	(0.0549, 0.0858, 0.1217)	VG Unavailable	(0.0354, 0.0421, 0.0488)	(0.0301, 0.0356, 0.042)	(0.0561, 0.0971, 0.1535)	VG Unavailable	VG Unavailable	VG Unavailable	(0.0278, 0.0392, 0.053)	VG Unavailable	VG Unavailable	(0.0105, 0.0325, 0.0683)	VG Unavailable
ENSG00000254960	VG Unavailable	VG Unavailable	VG Unavailable	VG Unavailable	VG Unavailable	VG Unavailable	VG Unavailable	VG Unavailable	VG Unavailable	VG Unavailable	VG Unavailable	VG Unavailable	VG Unavailable	VG Unavailable	VG Unavailable	VG Unavailable	VG Unavailable	VG Unavailable	VG Unavailable	VG Unavailable	VG Unavailable	VG Unavailable	VG Unavailable	VG Unavailable	VG Unavailable	VG Unavailable	VG Unavailable	VG Unavailable	VG Unavailable	VG Unavailable	VG Unavailable	VG Unavailable	VG Unavailable	VG Unavailable	VG Unavailable	VG Unavailable	VG Unavailable	VG Unavailable	VG Unavailable	VG Unavailable	VG Unavailable	VG Unavailable	VG Unavailable	VG Unavailable	VG Unavailable	(0.0383, 0.0615, 0.0888)	VG Unavailable	VG Unavailable	VG Unavailable	VG Unavailable
ENSG00000254966	(0.0384, 0.0532, 0.0715)	(0.0612, 0.0869, 0.1213)	(0.0028, 0.0178, 0.0466)	(0.0232, 0.0366, 0.0562)	(0.0315, 0.0515, 0.0777)	(0.0188, 0.0306, 0.0446)	VG Unavailable	(0.0253, 0.0415, 0.0609)	(0.0019, 0.0044, 0.0079)	(0.0004, 0.0029, 0.008)	(0.0013, 0.002, 0.0029)	(0.0004, 0.0045, 0.0127)	(0.0014, 0.007, 0.0169)	(0.0021, 0.0034, 0.0052)	(0.0007, 0.0018, 0.0035)	(0.0018, 0.0065, 0.0139)	(0.0016, 0.004, 0.0069)	(0.0016, 0.0024, 0.0034)	(0.001, 0.0018, 0.0029)	(0.0006, 0.0082, 0.0253)	(0.0, 0.0037, 0.0184)	(0.0147, 0.0262, 0.0443)	(0.0167, 0.0318, 0.0539)	(0.0521, 0.0766, 0.1042)	(0.0367, 0.0631, 0.0947)	(0.0627, 0.0847, 0.111)	VG Unavailable	(0.124, 0.1711, 0.2223)	(0.1432, 0.1853, 0.233)	(0.003, 0.0221, 0.0578)	VG Unavailable	VG Unavailable	(0.0401, 0.0548, 0.0719)	(0.0441, 0.0697, 0.0996)	(0.0637, 0.0784, 0.0952)	(0.0069, 0.0162, 0.0311)	VG Unavailable	(0.0138, 0.027, 0.0441)	(0.0005, 0.0049, 0.0145)	(0.0193, 0.0256, 0.0335)	(0.0143, 0.0191, 0.0246)	(0.013, 0.0376, 0.0759)	(0.0194, 0.0464, 0.0849)	(0.002, 0.0115, 0.0323)	(0.0443, 0.0734, 0.1124)	(0.0008, 0.0032, 0.0075)	(0.0192, 0.0279, 0.0395)	(0.0085, 0.0244, 0.0468)	(0.0188, 0.0404, 0.0709)	VG Unavailable
ENSG00000254968	VG Unavailable	VG Unavailable	VG Unavailable	VG Unavailable	VG Unavailable	VG Unavailable	VG Unavailable	VG Unavailable	VG Unavailable	VG Unavailable	VG Unavailable	VG Unavailable	VG Unavailable	VG Unavailable	VG Unavailable	VG Unavailable	VG Unavailable	VG Unavailable	VG Unavailable	VG Unavailable	VG Unavailable	VG Unavailable	VG Unavailable	VG Unavailable	VG Unavailable	VG Unavailable	VG Unavailable	VG Unavailable	VG Unavailable	VG Unavailable	VG Unavailable	VG Unavailable	VG Unavailable	VG Unavailable	VG Unavailable	VG Unavailable	VG Unavailable	VG Unavailable	VG Unavailable	VG Unavailable	VG Unavailable	VG Unavailable	VG Unavailable	VG Unavailable	VG Unavailable	(0.0053, 0.019, 0.0423)	VG Unavailable	VG Unavailable	VG Unavailable	VG Unavailable
ENSG00000254978	VG Unavailable	VG Unavailable	VG Unavailable	VG Unavailable	VG Unavailable	VG Unavailable	VG Unavailable	VG Unavailable	VG Unavailable	VG Unavailable	VG Unavailable	VG Unavailable	VG Unavailable	VG Unavailable	VG Unavailable	VG Unavailable	VG Unavailable	VG Unavailable	VG Unavailable	VG Unavailable	VG Unavailable	VG Unavailable	VG Unavailable	VG Unavailable	(0.0717, 0.1064, 0.1472)	VG Unavailable	(0.0349, 0.0523, 0.0751)	VG Unavailable	VG Unavailable	VG Unavailable	VG Unavailable	VG Unavailable	VG Unavailable	VG Unavailable	VG Unavailable	VG Unavailable	VG Unavailable	VG Unavailable	VG Unavailable	(0.2302, 0.309, 0.4045)	(0.2378, 0.3087, 0.3887)	VG Unavailable	VG Unavailable	VG Unavailable	VG Unavailable	VG Unavailable	VG Unavailable	VG Unavailable	VG Unavailable	VG Unavailable
ENSG00000254980	VG Unavailable	VG Unavailable	VG Unavailable	VG Unavailable	VG Unavailable	VG Unavailable	VG Unavailable	VG Unavailable	VG Unavailable	VG Unavailable	VG Unavailable	VG Unavailable	VG Unavailable	VG Unavailable	VG Unavailable	VG Unavailable	VG Unavailable	VG Unavailable	VG Unavailable	VG Unavailable	VG Unavailable	VG Unavailable	VG Unavailable	VG Unavailable	VG Unavailable	VG Unavailable	VG Unavailable	VG Unavailable	VG Unavailable	VG Unavailable	VG Unavailable	VG Unavailable	(0.0, 0.0201, 0.0916)	VG Unavailable	VG Unavailable	VG Unavailable	VG Unavailable	VG Unavailable	VG Unavailable	VG Unavailable	VG Unavailable	VG Unavailable	VG Unavailable	VG Unavailable	VG Unavailable	(0.0046, 0.0324, 0.0794)	VG Unavailable	VG Unavailable	VG Unavailable	VG Unavailable
ENSG00000254981	VG Unavailable	(0.0034, 0.0166, 0.0391)	VG Unavailable	VG Unavailable	VG Unavailable	(0.0258, 0.0543, 0.1002)	VG Unavailable	VG Unavailable	VG Unavailable	VG Unavailable	VG Unavailable	(0.0023, 0.0082, 0.0163)	(0.0, 0.0011, 0.0091)	VG Unavailable	VG Unavailable	VG Unavailable	VG Unavailable	VG Unavailable	VG Unavailable	VG Unavailable	VG Unavailable	(0.0041, 0.0193, 0.0466)	VG Unavailable	(0.0049, 0.0224, 0.0571)	VG Unavailable	(0.0068, 0.0221, 0.0479)	VG Unavailable	VG Unavailable	VG Unavailable	VG Unavailable	VG Unavailable	VG Unavailable	VG Unavailable	VG Unavailable	VG Unavailable	VG Unavailable	VG Unavailable	VG Unavailable	(0.0168, 0.0445, 0.0907)	VG Unavailable	VG Unavailable	VG Unavailable	VG Unavailable	VG Unavailable	VG Unavailable	VG Unavailable	VG Unavailable	VG Unavailable	VG Unavailable	VG Unavailable
ENSG00000254986	(0.0089, 0.0119, 0.0152)	(0.0054, 0.0081, 0.0114)	(0.0076, 0.0115, 0.0162)	(0.0069, 0.0101, 0.0139)	(0.0047, 0.0084, 0.0131)	(0.0061, 0.0087, 0.012)	(0.0011, 0.0208, 0.0603)	(0.0079, 0.0115, 0.0154)	(0.0019, 0.0069, 0.0139)	(0.0, 0.0, 0.0077)	(0.0019, 0.0057, 0.0117)	(0.0004, 0.0029, 0.0075)	(0.0, 0.0005, 0.0057)	(0.0008, 0.0039, 0.0091)	(0.0036, 0.0094, 0.0165)	(0.0007, 0.0048, 0.0135)	(0.0011, 0.0052, 0.0129)	(0.0009, 0.0043, 0.0108)	(0.0006, 0.0041, 0.0104)	(0.0007, 0.0054, 0.0135)	(0.0008, 0.0048, 0.0114)	(0.0068, 0.0103, 0.0148)	(0.0038, 0.0058, 0.0081)	(0.0064, 0.0102, 0.0148)	(0.0034, 0.0048, 0.0065)	(0.0058, 0.0086, 0.0119)	(0.0047, 0.0063, 0.0083)	(0.0108, 0.0163, 0.0226)	(0.0025, 0.0055, 0.0103)	(0.0039, 0.01, 0.0186)	(0.0034, 0.0058, 0.0088)	(0.0075, 0.0123, 0.0184)	(0.0082, 0.0109, 0.0141)	(0.0051, 0.007, 0.0094)	(0.0084, 0.0118, 0.0154)	(0.0104, 0.0197, 0.0319)	(0.0122, 0.0176, 0.0238)	(0.0053, 0.0085, 0.0124)	(0.0063, 0.0106, 0.0162)	(0.0078, 0.0106, 0.0137)	(0.0059, 0.0084, 0.011)	(0.0074, 0.0117, 0.0174)	(0.0047, 0.0079, 0.0121)	(0.0047, 0.0076, 0.0112)	(0.0074, 0.0104, 0.0138)	(0.0019, 0.0039, 0.0063)	(0.0125, 0.0159, 0.0195)	(0.0043, 0.0092, 0.0161)	(0.003, 0.0066, 0.0119)	(0.0198, 0.0254, 0.0308)
ENSG00000254987	(0.0051, 0.0081, 0.0116)	(0.0057, 0.0106, 0.0167)	(0.0025, 0.0104, 0.0236)	(0.0221, 0.0372, 0.0559)	(0.0046, 0.015, 0.0306)	(0.0167, 0.0284, 0.0444)	VG Unavailable	(0.0093, 0.0161, 0.0244)	VG Unavailable	VG Unavailable	VG Unavailable	VG Unavailable	VG Unavailable	VG Unavailable	VG Unavailable	VG Unavailable	VG Unavailable	VG Unavailable	VG Unavailable	VG Unavailable	VG Unavailable	VG Unavailable	(0.0284, 0.0676, 0.1234)	(0.0025, 0.0143, 0.037)	VG Unavailable	(0.0091, 0.0223, 0.0407)	(0.0115, 0.0211, 0.0324)	(0.014, 0.0339, 0.065)	VG Unavailable	VG Unavailable	VG Unavailable	VG Unavailable	(0.0225, 0.0452, 0.0716)	(0.0304, 0.0702, 0.1228)	(0.0112, 0.0186, 0.0276)	(0.0257, 0.0447, 0.0692)	(0.0106, 0.0192, 0.0309)	(0.0074, 0.0372, 0.0874)	(0.0348, 0.0664, 0.1032)	VG Unavailable	(0.0369, 0.0681, 0.1076)	VG Unavailable	VG Unavailable	(0.0358, 0.0783, 0.1407)	(0.0165, 0.0443, 0.088)	VG Unavailable	(0.0203, 0.0327, 0.0481)	VG Unavailable	VG Unavailable	VG Unavailable
ENSG00000254988	VG Unavailable	VG Unavailable	VG Unavailable	VG Unavailable	VG Unavailable	VG Unavailable	VG Unavailable	VG Unavailable	VG Unavailable	VG Unavailable	VG Unavailable	VG Unavailable	VG Unavailable	VG Unavailable	VG Unavailable	VG Unavailable	VG Unavailable	VG Unavailable	VG Unavailable	VG Unavailable	VG Unavailable	VG Unavailable	(0.0017, 0.0097, 0.0234)	VG Unavailable	(0.1191, 0.1781, 0.2458)	VG Unavailable	VG Unavailable	VG Unavailable	VG Unavailable	VG Unavailable	VG Unavailable	VG Unavailable	VG Unavailable	VG Unavailable	VG Unavailable	VG Unavailable	VG Unavailable	VG Unavailable	VG Unavailable	VG Unavailable	VG Unavailable	(0.0172, 0.0422, 0.0807)	(0.0003, 0.0114, 0.0399)	VG Unavailable	(0.1349, 0.1977, 0.2846)	VG Unavailable	VG Unavailable	VG Unavailable	VG Unavailable	VG Unavailable
ENSG00000254990	VG Unavailable	VG Unavailable	VG Unavailable	VG Unavailable	VG Unavailable	VG Unavailable	VG Unavailable	VG Unavailable	VG Unavailable	VG Unavailable	VG Unavailable	VG Unavailable	VG Unavailable	VG Unavailable	VG Unavailable	VG Unavailable	VG Unavailable	VG Unavailable	VG Unavailable	VG Unavailable	VG Unavailable	VG Unavailable	VG Unavailable	VG Unavailable	VG Unavailable	VG Unavailable	VG Unavailable	VG Unavailable	VG Unavailable	VG Unavailable	VG Unavailable	(0.0763, 0.1874, 0.3428)	VG Unavailable	VG Unavailable	VG Unavailable	VG Unavailable	VG Unavailable	VG Unavailable	VG Unavailable	VG Unavailable	VG Unavailable	VG Unavailable	VG Unavailable	VG Unavailable	VG Unavailable	VG Unavailable	VG Unavailable	VG Unavailable	VG Unavailable	VG Unavailable
ENSG00000254997	VG Unavailable	VG Unavailable	VG Unavailable	VG Unavailable	VG Unavailable	VG Unavailable	VG Unavailable	VG Unavailable	VG Unavailable	VG Unavailable	VG Unavailable	VG Unavailable	VG Unavailable	VG Unavailable	VG Unavailable	VG Unavailable	VG Unavailable	(0.0955, 0.1675, 0.2552)	VG Unavailable	VG Unavailable	VG Unavailable	VG Unavailable	VG Unavailable	VG Unavailable	VG Unavailable	VG Unavailable	VG Unavailable	VG Unavailable	VG Unavailable	VG Unavailable	VG Unavailable	VG Unavailable	VG Unavailable	VG Unavailable	VG Unavailable	VG Unavailable	VG Unavailable	VG Unavailable	VG Unavailable	(0.0048, 0.0285, 0.0683)	(0.0383, 0.0748, 0.1298)	VG Unavailable	VG Unavailable	VG Unavailable	VG Unavailable	(0.0052, 0.0122, 0.0231)	VG Unavailable	VG Unavailable	VG Unavailable	VG Unavailable
ENSG00000254998	VG Unavailable	VG Unavailable	VG Unavailable	VG Unavailable	VG Unavailable	VG Unavailable	VG Unavailable	VG Unavailable	VG Unavailable	VG Unavailable	VG Unavailable	VG Unavailable	VG Unavailable	VG Unavailable	VG Unavailable	VG Unavailable	VG Unavailable	VG Unavailable	VG Unavailable	VG Unavailable	VG Unavailable	VG Unavailable	VG Unavailable	VG Unavailable	VG Unavailable	VG Unavailable	VG Unavailable	VG Unavailable	VG Unavailable	VG Unavailable	VG Unavailable	VG Unavailable	VG Unavailable	VG Unavailable	VG Unavailable	VG Unavailable	VG Unavailable	VG Unavailable	VG Unavailable	VG Unavailable	VG Unavailable	VG Unavailable	VG Unavailable	VG Unavailable	VG Unavailable	(0.0027, 0.0083, 0.0165)	VG Unavailable	VG Unavailable	VG Unavailable	VG Unavailable
ENSG00000254999	(0.0289, 0.0376, 0.0471)	(0.0209, 0.029, 0.0381)	(0.0133, 0.0229, 0.0357)	(0.0173, 0.0246, 0.0333)	(0.0116, 0.0208, 0.0316)	(0.0214, 0.0284, 0.0355)	VG Unavailable	(0.0209, 0.0302, 0.0411)	(0.0087, 0.0209, 0.0394)	(0.0081, 0.0222, 0.0424)	(0.0042, 0.01, 0.0182)	(0.0143, 0.0262, 0.0405)	(0.0171, 0.0309, 0.0497)	(0.0131, 0.0223, 0.0345)	(0.0101, 0.0196, 0.0332)	(0.0115, 0.0238, 0.0407)	(0.0075, 0.0171, 0.0313)	(0.0111, 0.0214, 0.0338)	(0.0071, 0.0151, 0.0271)	(0.0079, 0.0203, 0.0394)	(0.0145, 0.0343, 0.061)	(0.0223, 0.0319, 0.0439)	(0.0189, 0.027, 0.0367)	(0.0213, 0.0314, 0.0427)	(0.0317, 0.0417, 0.054)	(0.0226, 0.0311, 0.04)	(0.0293, 0.0399, 0.0526)	(0.0198, 0.0303, 0.0435)	(0.0152, 0.0244, 0.0353)	(0.0142, 0.0343, 0.0621)	(0.0196, 0.0363, 0.0598)	(0.0191, 0.0383, 0.0639)	(0.0198, 0.0271, 0.0358)	(0.0446, 0.0583, 0.0769)	(0.0207, 0.0284, 0.0378)	(0.011, 0.0196, 0.0311)	(0.0164, 0.0281, 0.0436)	(0.0192, 0.0328, 0.0501)	(0.0123, 0.0202, 0.0305)	(0.0319, 0.0424, 0.0542)	(0.0281, 0.0372, 0.048)	(0.0163, 0.029, 0.0447)	(0.0129, 0.0226, 0.0364)	(0.0176, 0.0284, 0.0403)	(0.0182, 0.0282, 0.0398)	(0.0053, 0.0086, 0.0128)	(0.0199, 0.0268, 0.0359)	(0.0105, 0.0198, 0.0318)	(0.0092, 0.0202, 0.0357)	(0.056, 0.0718, 0.0902)
ENSG00000255005	VG Unavailable	VG Unavailable	VG Unavailable	VG Unavailable	VG Unavailable	VG Unavailable	VG Unavailable	VG Unavailable	VG Unavailable	VG Unavailable	VG Unavailable	VG Unavailable	VG Unavailable	VG Unavailable	VG Unavailable	VG Unavailable	VG Unavailable	VG Unavailable	VG Unavailable	VG Unavailable	VG Unavailable	VG Unavailable	VG Unavailable	VG Unavailable	VG Unavailable	VG Unavailable	VG Unavailable	VG Unavailable	VG Unavailable	VG Unavailable	VG Unavailable	VG Unavailable	VG Unavailable	VG Unavailable	VG Unavailable	VG Unavailable	VG Unavailable	VG Unavailable	VG Unavailable	VG Unavailable	VG Unavailable	VG Unavailable	VG Unavailable	VG Unavailable	VG Unavailable	(0.0119, 0.0217, 0.0342)	VG Unavailable	VG Unavailable	VG Unavailable	VG Unavailable
ENSG00000255007	VG Unavailable	VG Unavailable	VG Unavailable	VG Unavailable	VG Unavailable	VG Unavailable	VG Unavailable	VG Unavailable	VG Unavailable	VG Unavailable	VG Unavailable	VG Unavailable	VG Unavailable	VG Unavailable	VG Unavailable	VG Unavailable	VG Unavailable	VG Unavailable	VG Unavailable	VG Unavailable	VG Unavailable	VG Unavailable	VG Unavailable	VG Unavailable	VG Unavailable	VG Unavailable	VG Unavailable	VG Unavailable	VG Unavailable	VG Unavailable	VG Unavailable	VG Unavailable	VG Unavailable	VG Unavailable	VG Unavailable	VG Unavailable	VG Unavailable	VG Unavailable	(0.0004, 0.0051, 0.0143)	VG Unavailable	VG Unavailable	VG Unavailable	VG Unavailable	VG Unavailable	VG Unavailable	VG Unavailable	VG Unavailable	VG Unavailable	VG Unavailable	VG Unavailable
ENSG00000255008	VG Unavailable	VG Unavailable	VG Unavailable	VG Unavailable	VG Unavailable	VG Unavailable	VG Unavailable	VG Unavailable	VG Unavailable	VG Unavailable	VG Unavailable	VG Unavailable	VG Unavailable	VG Unavailable	VG Unavailable	VG Unavailable	VG Unavailable	VG Unavailable	VG Unavailable	VG Unavailable	VG Unavailable	VG Unavailable	VG Unavailable	VG Unavailable	VG Unavailable	VG Unavailable	VG Unavailable	VG Unavailable	VG Unavailable	VG Unavailable	VG Unavailable	VG Unavailable	VG Unavailable	VG Unavailable	VG Unavailable	VG Unavailable	VG Unavailable	VG Unavailable	VG Unavailable	VG Unavailable	VG Unavailable	VG Unavailable	VG Unavailable	VG Unavailable	VG Unavailable	(0.0207, 0.0495, 0.0903)	VG Unavailable	VG Unavailable	VG Unavailable	VG Unavailable
ENSG00000255020	VG Unavailable	VG Unavailable	VG Unavailable	VG Unavailable	VG Unavailable	VG Unavailable	VG Unavailable	VG Unavailable	VG Unavailable	VG Unavailable	VG Unavailable	VG Unavailable	VG Unavailable	VG Unavailable	VG Unavailable	(0.0003, 0.0394, 0.1539)	(0.0044, 0.0422, 0.1216)	(0.0062, 0.0355, 0.0925)	VG Unavailable	VG Unavailable	VG Unavailable	VG Unavailable	VG Unavailable	VG Unavailable	VG Unavailable	VG Unavailable	VG Unavailable	VG Unavailable	VG Unavailable	VG Unavailable	VG Unavailable	VG Unavailable	VG Unavailable	VG Unavailable	VG Unavailable	VG Unavailable	(0.1872, 0.2862, 0.4076)	VG Unavailable	VG Unavailable	VG Unavailable	VG Unavailable	VG Unavailable	VG Unavailable	VG Unavailable	VG Unavailable	VG Unavailable	(0.0278, 0.0548, 0.0956)	VG Unavailable	VG Unavailable	VG Unavailable
ENSG00000255026	(0.101, 0.1431, 0.1956)	(0.0572, 0.0819, 0.1074)	VG Unavailable	(0.0239, 0.0542, 0.0982)	(0.019, 0.0463, 0.0883)	VG Unavailable	VG Unavailable	(0.0989, 0.1291, 0.1633)	VG Unavailable	VG Unavailable	VG Unavailable	VG Unavailable	VG Unavailable	VG Unavailable	VG Unavailable	VG Unavailable	VG Unavailable	VG Unavailable	VG Unavailable	VG Unavailable	VG Unavailable	(0.1113, 0.1947, 0.2976)	(0.1817, 0.2349, 0.3008)	VG Unavailable	(0.0826, 0.1121, 0.1478)	VG Unavailable	VG Unavailable	(0.0478, 0.1038, 0.1719)	VG Unavailable	(0.2771, 0.5018, 0.7821)	(0.5728, 0.8939, 1.2932)	(0.4449, 0.6029, 0.8022)	(0.1148, 0.1381, 0.163)	VG Unavailable	VG Unavailable	VG Unavailable	(0.7483, 0.8939, 1.0462)	(0.1842, 0.261, 0.3459)	(0.1333, 0.2062, 0.2855)	(0.089, 0.1289, 0.1763)	(0.0934, 0.1379, 0.1932)	(0.0733, 0.1072, 0.1504)	(0.0556, 0.0771, 0.1017)	(0.0708, 0.0919, 0.1184)	(0.0751, 0.1123, 0.157)	(0.0288, 0.0536, 0.0916)	(0.2797, 0.3304, 0.3835)	(0.0344, 0.084, 0.1555)	(0.0615, 0.1093, 0.166)	(0.0705, 0.0819, 0.095)
ENSG00000255027	VG Unavailable	(0.0204, 0.0328, 0.0488)	VG Unavailable	VG Unavailable	VG Unavailable	VG Unavailable	VG Unavailable	VG Unavailable	(0.0053, 0.0114, 0.0201)	(0.0012, 0.0067, 0.0158)	(0.0025, 0.0062, 0.0118)	(0.0024, 0.0047, 0.0075)	(0.0013, 0.0032, 0.006)	(0.0029, 0.0063, 0.011)	(0.0004, 0.0025, 0.0061)	(0.0086, 0.0207, 0.0384)	(0.0023, 0.0066, 0.0134)	(0.0002, 0.0019, 0.0057)	(0.0051, 0.0101, 0.0173)	(0.0038, 0.0125, 0.0259)	(0.0479, 0.0986, 0.1634)	VG Unavailable	VG Unavailable	VG Unavailable	VG Unavailable	VG Unavailable	VG Unavailable	VG Unavailable	VG Unavailable	VG Unavailable	VG Unavailable	VG Unavailable	VG Unavailable	VG Unavailable	(0.2666, 0.3785, 0.5077)	VG Unavailable	VG Unavailable	VG Unavailable	(0.0022, 0.0048, 0.0085)	(0.0374, 0.0614, 0.0929)	(0.019, 0.0385, 0.0663)	VG Unavailable	VG Unavailable	VG Unavailable	VG Unavailable	(0.0011, 0.0021, 0.0033)	(0.0244, 0.0362, 0.0492)	(0.0293, 0.0653, 0.1211)	VG Unavailable	VG Unavailable
ENSG00000255028	VG Unavailable	VG Unavailable	VG Unavailable	VG Unavailable	VG Unavailable	VG Unavailable	VG Unavailable	VG Unavailable	(0.0, 0.0009, 0.0074)	(0.0065, 0.0305, 0.0725)	(0.0, 0.0, 0.0053)	(0.0077, 0.023, 0.0507)	(0.0032, 0.0174, 0.0436)	(0.0016, 0.0049, 0.0102)	(0.0001, 0.0021, 0.0065)	(0.0001, 0.0074, 0.024)	(0.0, 0.0096, 0.0438)	(0.0, 0.0008, 0.0138)	(0.0002, 0.0068, 0.0226)	VG Unavailable	VG Unavailable	VG Unavailable	VG Unavailable	VG Unavailable	VG Unavailable	VG Unavailable	VG Unavailable	VG Unavailable	VG Unavailable	VG Unavailable	VG Unavailable	VG Unavailable	VG Unavailable	VG Unavailable	VG Unavailable	VG Unavailable	VG Unavailable	VG Unavailable	VG Unavailable	VG Unavailable	VG Unavailable	VG Unavailable	VG Unavailable	VG Unavailable	VG Unavailable	VG Unavailable	VG Unavailable	VG Unavailable	VG Unavailable	VG Unavailable
ENSG00000255031	(0.0065, 0.016, 0.0307)	(0.0023, 0.0153, 0.043)	(0.0223, 0.0433, 0.0699)	(0.0, 0.0056, 0.0209)	(0.0019, 0.0146, 0.0387)	(0.0007, 0.0091, 0.0267)	VG Unavailable	(0.0039, 0.0139, 0.0301)	VG Unavailable	VG Unavailable	VG Unavailable	VG Unavailable	VG Unavailable	VG Unavailable	VG Unavailable	VG Unavailable	VG Unavailable	VG Unavailable	VG Unavailable	VG Unavailable	VG Unavailable	(0.0082, 0.02, 0.0367)	(0.0057, 0.0157, 0.029)	(0.003, 0.0138, 0.032)	(0.0119, 0.0279, 0.0533)	(0.0075, 0.0187, 0.0363)	(0.0, 0.0079, 0.0377)	(0.0, 0.0, 0.0168)	(0.0005, 0.027, 0.0973)	(0.0, 0.0001, 1.1368)	(0.0107, 0.0409, 0.0871)	(0.0058, 0.0353, 0.0909)	(0.0095, 0.0209, 0.0369)	VG Unavailable	(0.0005, 0.0058, 0.0162)	(0.0058, 0.0384, 0.0979)	(0.0, 0.0033, 0.0152)	(0.0016, 0.0107, 0.0276)	(0.0, 0.001, 0.1604)	(0.0369, 0.0879, 0.1636)	(0.0089, 0.0316, 0.0683)	(0.0, 0.0021, 0.0326)	(0.0116, 0.0336, 0.0638)	(0.0128, 0.0265, 0.0459)	(0.0061, 0.0192, 0.0421)	VG Unavailable	(0.0185, 0.0323, 0.0504)	(0.0001, 0.01, 0.0379)	(0.0023, 0.017, 0.0449)	(0.0255, 0.0396, 0.0554)
ENSG00000255032	VG Unavailable	VG Unavailable	VG Unavailable	VG Unavailable	VG Unavailable	VG Unavailable	VG Unavailable	VG Unavailable	VG Unavailable	VG Unavailable	VG Unavailable	VG Unavailable	(0.0001, 0.0344, 0.1433)	VG Unavailable	VG Unavailable	VG Unavailable	VG Unavailable	VG Unavailable	VG Unavailable	VG Unavailable	VG Unavailable	(0.0096, 0.0452, 0.107)	(0.0, 0.0106, 0.0502)	(0.0028, 0.0438, 0.1539)	VG Unavailable	(0.0, 0.0044, 0.0269)	VG Unavailable	(0.0, 0.008, 0.037)	(0.0, 0.0042, 0.1227)	VG Unavailable	VG Unavailable	VG Unavailable	VG Unavailable	VG Unavailable	VG Unavailable	VG Unavailable	VG Unavailable	VG Unavailable	VG Unavailable	VG Unavailable	VG Unavailable	VG Unavailable	VG Unavailable	VG Unavailable	VG Unavailable	VG Unavailable	VG Unavailable	VG Unavailable	VG Unavailable	VG Unavailable
ENSG00000255038	VG Unavailable	VG Unavailable	VG Unavailable	VG Unavailable	VG Unavailable	VG Unavailable	VG Unavailable	VG Unavailable	VG Unavailable	VG Unavailable	VG Unavailable	(0.0022, 0.018, 0.0508)	(0.0002, 0.0146, 0.0555)	VG Unavailable	VG Unavailable	VG Unavailable	VG Unavailable	VG Unavailable	VG Unavailable	VG Unavailable	VG Unavailable	VG Unavailable	VG Unavailable	(0.0218, 0.053, 0.1001)	(0.0232, 0.0464, 0.0815)	VG Unavailable	VG Unavailable	VG Unavailable	VG Unavailable	VG Unavailable	VG Unavailable	VG Unavailable	(0.0073, 0.0258, 0.0533)	VG Unavailable	VG Unavailable	VG Unavailable	VG Unavailable	(0.0, 0.0028, 0.0224)	(0.0037, 0.0152, 0.0361)	VG Unavailable	VG Unavailable	VG Unavailable	VG Unavailable	(0.0, 0.0027, 0.0124)	VG Unavailable	(0.0062, 0.0178, 0.0368)	(0.0156, 0.0283, 0.046)	VG Unavailable	VG Unavailable	VG Unavailable
ENSG00000255041	VG Unavailable	VG Unavailable	VG Unavailable	VG Unavailable	VG Unavailable	VG Unavailable	VG Unavailable	VG Unavailable	(0.0129, 0.0336, 0.063)	VG Unavailable	VG Unavailable	(0.1347, 0.2045, 0.3018)	(0.1808, 0.2765, 0.394)	(0.0071, 0.0172, 0.0313)	(0.0085, 0.0198, 0.0349)	VG Unavailable	VG Unavailable	(0.0257, 0.058, 0.1095)	VG Unavailable	VG Unavailable	VG Unavailable	VG Unavailable	VG Unavailable	VG Unavailable	VG Unavailable	VG Unavailable	VG Unavailable	VG Unavailable	VG Unavailable	VG Unavailable	VG Unavailable	VG Unavailable	VG Unavailable	VG Unavailable	VG Unavailable	VG Unavailable	VG Unavailable	VG Unavailable	VG Unavailable	VG Unavailable	VG Unavailable	VG Unavailable	VG Unavailable	VG Unavailable	VG Unavailable	VG Unavailable	VG Unavailable	VG Unavailable	VG Unavailable	VG Unavailable
ENSG00000255042	VG Unavailable	VG Unavailable	VG Unavailable	VG Unavailable	VG Unavailable	VG Unavailable	VG Unavailable	VG Unavailable	VG Unavailable	VG Unavailable	VG Unavailable	VG Unavailable	VG Unavailable	VG Unavailable	VG Unavailable	VG Unavailable	VG Unavailable	VG Unavailable	VG Unavailable	VG Unavailable	VG Unavailable	VG Unavailable	VG Unavailable	VG Unavailable	VG Unavailable	VG Unavailable	VG Unavailable	VG Unavailable	VG Unavailable	VG Unavailable	VG Unavailable	VG Unavailable	VG Unavailable	VG Unavailable	VG Unavailable	VG Unavailable	VG Unavailable	VG Unavailable	VG Unavailable	VG Unavailable	VG Unavailable	VG Unavailable	VG Unavailable	VG Unavailable	VG Unavailable	(0.0275, 0.0345, 0.042)	VG Unavailable	VG Unavailable	VG Unavailable	VG Unavailable
ENSG00000255043	VG Unavailable	VG Unavailable	VG Unavailable	VG Unavailable	VG Unavailable	VG Unavailable	VG Unavailable	VG Unavailable	VG Unavailable	VG Unavailable	VG Unavailable	VG Unavailable	VG Unavailable	VG Unavailable	VG Unavailable	VG Unavailable	VG Unavailable	VG Unavailable	VG Unavailable	VG Unavailable	VG Unavailable	VG Unavailable	VG Unavailable	VG Unavailable	VG Unavailable	VG Unavailable	VG Unavailable	VG Unavailable	VG Unavailable	VG Unavailable	VG Unavailable	VG Unavailable	VG Unavailable	VG Unavailable	VG Unavailable	VG Unavailable	VG Unavailable	VG Unavailable	VG Unavailable	VG Unavailable	VG Unavailable	VG Unavailable	VG Unavailable	VG Unavailable	VG Unavailable	(0.0318, 0.048, 0.068)	VG Unavailable	VG Unavailable	VG Unavailable	VG Unavailable
ENSG00000255046	VG Unavailable	VG Unavailable	VG Unavailable	VG Unavailable	VG Unavailable	VG Unavailable	VG Unavailable	VG Unavailable	VG Unavailable	VG Unavailable	VG Unavailable	VG Unavailable	VG Unavailable	VG Unavailable	VG Unavailable	VG Unavailable	VG Unavailable	VG Unavailable	VG Unavailable	VG Unavailable	VG Unavailable	VG Unavailable	VG Unavailable	VG Unavailable	VG Unavailable	VG Unavailable	VG Unavailable	VG Unavailable	VG Unavailable	VG Unavailable	VG Unavailable	VG Unavailable	VG Unavailable	VG Unavailable	VG Unavailable	VG Unavailable	VG Unavailable	(0.0465, 0.0845, 0.1344)	VG Unavailable	VG Unavailable	VG Unavailable	(0.0098, 0.0247, 0.0471)	VG Unavailable	VG Unavailable	VG Unavailable	(0.0107, 0.0198, 0.0312)	(0.0648, 0.0935, 0.1276)	VG Unavailable	VG Unavailable	VG Unavailable
ENSG00000255050	(0.0509, 0.0593, 0.0696)	(0.0465, 0.0566, 0.0679)	(0.3754, 0.5002, 0.633)	(0.0531, 0.0659, 0.0806)	(0.0467, 0.0639, 0.0832)	(0.0818, 0.0991, 0.1185)	(0.0214, 0.0546, 0.1054)	(0.0792, 0.0976, 0.1205)	(0.2441, 0.3554, 0.4948)	(0.2302, 0.341, 0.4702)	(0.2201, 0.309, 0.4082)	(0.1591, 0.2129, 0.2776)	(0.1977, 0.2724, 0.3561)	(0.2657, 0.3587, 0.4628)	(0.3231, 0.4485, 0.5974)	(0.2632, 0.3711, 0.5055)	(0.2724, 0.3871, 0.5186)	(0.3156, 0.4248, 0.5519)	(0.2096, 0.289, 0.392)	(0.1346, 0.2133, 0.3245)	(0.1237, 0.1974, 0.2834)	(0.0693, 0.089, 0.1112)	(0.0333, 0.0422, 0.0519)	(0.0638, 0.0801, 0.0995)	(0.062, 0.0747, 0.0872)	(0.0695, 0.0847, 0.1024)	(0.2659, 0.3218, 0.3855)	(0.0447, 0.0569, 0.071)	(0.0533, 0.0684, 0.0843)	(0.0527, 0.0899, 0.1383)	(0.6855, 0.8939, 1.1693)	(0.0158, 0.0209, 0.0267)	(0.069, 0.0815, 0.0952)	(0.2736, 0.3192, 0.3742)	(0.1208, 0.1416, 0.1682)	(0.0919, 0.127, 0.1669)	(0.3095, 0.3977, 0.5024)	(0.1011, 0.1327, 0.1682)	(0.1305, 0.1759, 0.2229)	(0.0702, 0.0828, 0.0971)	(0.0695, 0.0803, 0.0934)	(0.0814, 0.1159, 0.1583)	(0.0388, 0.0535, 0.0709)	(0.1121, 0.1467, 0.1857)	(0.0389, 0.0489, 0.0602)	(0.0246, 0.0311, 0.0389)	(0.1633, 0.1925, 0.2262)	(0.0942, 0.1391, 0.1973)	(0.0432, 0.0613, 0.084)	(0.1418, 0.1637, 0.1876)
ENSG00000255052	(0.1393, 0.1739, 0.2152)	(0.1246, 0.1676, 0.2167)	(0.0562, 0.0941, 0.1435)	(0.1209, 0.1586, 0.202)	(0.0966, 0.1475, 0.2133)	(0.1278, 0.1629, 0.2038)	VG Unavailable	(0.0988, 0.1274, 0.1595)	(0.0891, 0.1475, 0.2168)	(0.1274, 0.2118, 0.3188)	(0.0963, 0.139, 0.1883)	(0.0984, 0.1394, 0.1909)	(0.0744, 0.119, 0.1691)	(0.1118, 0.1667, 0.2357)	(0.1306, 0.1956, 0.2749)	(0.1561, 0.2372, 0.3301)	(0.1399, 0.212, 0.3065)	(0.1289, 0.1841, 0.2509)	(0.07, 0.1187, 0.1814)	(0.0977, 0.1798, 0.2932)	(0.1273, 0.209, 0.3167)	(0.0845, 0.1227, 0.1689)	(0.0893, 0.1347, 0.1877)	(0.0574, 0.0823, 0.1089)	(0.1317, 0.1836, 0.2456)	(0.0655, 0.0921, 0.1198)	(0.1577, 0.1982, 0.2443)	(0.1147, 0.1595, 0.2111)	(0.1301, 0.191, 0.2702)	(0.1411, 0.3318, 0.5939)	(0.3061, 0.4764, 0.7089)	VG Unavailable	(0.1627, 0.2098, 0.2719)	VG Unavailable	(0.1145, 0.1407, 0.1679)	(0.0875, 0.1238, 0.1691)	(0.064, 0.1032, 0.1527)	(0.061, 0.0879, 0.1231)	(0.1235, 0.1615, 0.206)	(0.1676, 0.2102, 0.26)	(0.2068, 0.2548, 0.3047)	(0.1169, 0.1938, 0.3019)	(0.0725, 0.1211, 0.1874)	(0.0699, 0.1202, 0.1809)	(0.0504, 0.0842, 0.1279)	(0.0819, 0.1057, 0.1356)	(0.09, 0.1113, 0.135)	(0.101, 0.1516, 0.2208)	(0.0551, 0.0987, 0.1498)	VG Unavailable
ENSG00000255062	(0.0057, 0.0116, 0.0203)	(0.0085, 0.0163, 0.027)	(0.0005, 0.005, 0.014)	(0.0075, 0.0157, 0.0276)	(0.0027, 0.0106, 0.0243)	(0.0025, 0.0075, 0.016)	(0.0, 0.0005, 0.135)	(0.013, 0.0217, 0.0322)	(0.0068, 0.0249, 0.0566)	VG Unavailable	(0.0135, 0.0338, 0.0636)	(0.0, 0.0003, 0.0502)	(0.0052, 0.0142, 0.0285)	(0.0088, 0.024, 0.0485)	(0.0014, 0.0127, 0.0332)	VG Unavailable	(0.001, 0.0118, 0.0374)	(0.0044, 0.0185, 0.0412)	VG Unavailable	VG Unavailable	(0.0003, 0.0129, 0.0426)	(0.0009, 0.0054, 0.0141)	(0.0087, 0.016, 0.0258)	(0.0053, 0.0121, 0.0209)	(0.0096, 0.016, 0.0246)	(0.0097, 0.017, 0.0259)	(0.0066, 0.0108, 0.016)	(0.003, 0.0105, 0.0221)	(0.0041, 0.014, 0.0284)	(0.0, 0.0, 0.0844)	(0.0149, 0.0242, 0.0371)	(0.0, 0.0048, 0.0207)	(0.0083, 0.0148, 0.0232)	(0.008, 0.0141, 0.0214)	(0.0066, 0.0127, 0.021)	(0.0007, 0.0058, 0.0169)	(0.0107, 0.0221, 0.0377)	(0.0109, 0.0221, 0.0372)	(0.004, 0.0102, 0.0199)	(0.0047, 0.0096, 0.016)	(0.0118, 0.018, 0.0254)	(0.0, 0.0034, 0.0135)	(0.0028, 0.0094, 0.0198)	(0.0053, 0.0111, 0.0189)	(0.0027, 0.0098, 0.0206)	(0.0121, 0.0235, 0.0389)	(0.0096, 0.0158, 0.0235)	(0.0, 0.006, 0.0225)	(0.0018, 0.0113, 0.0309)	(0.014, 0.0209, 0.0299)
ENSG00000255082	VG Unavailable	VG Unavailable	VG Unavailable	VG Unavailable	VG Unavailable	VG Unavailable	VG Unavailable	VG Unavailable	(0.0344, 0.0691, 0.1208)	VG Unavailable	(0.0396, 0.0702, 0.1122)	VG Unavailable	VG Unavailable	(0.031, 0.0603, 0.1052)	(0.0285, 0.0578, 0.0989)	(0.0402, 0.0832, 0.1388)	VG Unavailable	(0.037, 0.071, 0.1143)	(0.028, 0.0602, 0.1062)	VG Unavailable	VG Unavailable	VG Unavailable	VG Unavailable	VG Unavailable	VG Unavailable	VG Unavailable	VG Unavailable	VG Unavailable	VG Unavailable	VG Unavailable	VG Unavailable	VG Unavailable	VG Unavailable	VG Unavailable	VG Unavailable	VG Unavailable	VG Unavailable	VG Unavailable	VG Unavailable	VG Unavailable	VG Unavailable	VG Unavailable	VG Unavailable	VG Unavailable	VG Unavailable	VG Unavailable	VG Unavailable	VG Unavailable	VG Unavailable	VG Unavailable
ENSG00000255085	VG Unavailable	VG Unavailable	VG Unavailable	VG Unavailable	VG Unavailable	VG Unavailable	VG Unavailable	VG Unavailable	VG Unavailable	VG Unavailable	VG Unavailable	VG Unavailable	VG Unavailable	VG Unavailable	VG Unavailable	VG Unavailable	VG Unavailable	VG Unavailable	VG Unavailable	VG Unavailable	VG Unavailable	VG Unavailable	VG Unavailable	VG Unavailable	VG Unavailable	VG Unavailable	VG Unavailable	VG Unavailable	VG Unavailable	VG Unavailable	VG Unavailable	VG Unavailable	VG Unavailable	VG Unavailable	VG Unavailable	VG Unavailable	VG Unavailable	VG Unavailable	VG Unavailable	VG Unavailable	VG Unavailable	VG Unavailable	VG Unavailable	VG Unavailable	VG Unavailable	(0.0069, 0.0219, 0.0468)	(0.0318, 0.0595, 0.0982)	VG Unavailable	VG Unavailable	VG Unavailable
ENSG00000255087	VG Unavailable	VG Unavailable	VG Unavailable	VG Unavailable	VG Unavailable	VG Unavailable	VG Unavailable	VG Unavailable	(0.0, 0.0039, 0.0807)	VG Unavailable	(0.0396, 0.0956, 0.181)	VG Unavailable	VG Unavailable	(0.0005, 0.017, 0.0513)	(0.0005, 0.0176, 0.0585)	VG Unavailable	VG Unavailable	(0.0093, 0.0315, 0.0645)	VG Unavailable	VG Unavailable	VG Unavailable	VG Unavailable	VG Unavailable	VG Unavailable	VG Unavailable	VG Unavailable	VG Unavailable	VG Unavailable	VG Unavailable	VG Unavailable	VG Unavailable	VG Unavailable	VG Unavailable	VG Unavailable	VG Unavailable	VG Unavailable	VG Unavailable	VG Unavailable	VG Unavailable	VG Unavailable	VG Unavailable	VG Unavailable	VG Unavailable	VG Unavailable	VG Unavailable	(0.0088, 0.0155, 0.0245)	VG Unavailable	VG Unavailable	VG Unavailable	VG Unavailable
ENSG00000255091	VG Unavailable	VG Unavailable	VG Unavailable	(0.0177, 0.0449, 0.0868)	VG Unavailable	VG Unavailable	VG Unavailable	VG Unavailable	(0.02, 0.0649, 0.139)	VG Unavailable	(0.0148, 0.0551, 0.1194)	VG Unavailable	VG Unavailable	(0.0241, 0.0581, 0.1056)	(0.0292, 0.0697, 0.133)	VG Unavailable	VG Unavailable	(0.0018, 0.0248, 0.0773)	VG Unavailable	VG Unavailable	VG Unavailable	VG Unavailable	VG Unavailable	VG Unavailable	VG Unavailable	VG Unavailable	VG Unavailable	VG Unavailable	VG Unavailable	VG Unavailable	VG Unavailable	VG Unavailable	VG Unavailable	(0.0293, 0.0693, 0.1214)	VG Unavailable	VG Unavailable	VG Unavailable	VG Unavailable	VG Unavailable	VG Unavailable	VG Unavailable	VG Unavailable	VG Unavailable	VG Unavailable	VG Unavailable	VG Unavailable	(0.0707, 0.1063, 0.1481)	VG Unavailable	VG Unavailable	VG Unavailable
ENSG00000255093	VG Unavailable	VG Unavailable	VG Unavailable	VG Unavailable	VG Unavailable	VG Unavailable	VG Unavailable	VG Unavailable	VG Unavailable	VG Unavailable	VG Unavailable	VG Unavailable	VG Unavailable	VG Unavailable	VG Unavailable	VG Unavailable	VG Unavailable	VG Unavailable	VG Unavailable	VG Unavailable	VG Unavailable	VG Unavailable	VG Unavailable	VG Unavailable	VG Unavailable	VG Unavailable	VG Unavailable	VG Unavailable	VG Unavailable	VG Unavailable	VG Unavailable	VG Unavailable	(0.0038, 0.0355, 0.0968)	VG Unavailable	VG Unavailable	VG Unavailable	VG Unavailable	VG Unavailable	VG Unavailable	VG Unavailable	VG Unavailable	VG Unavailable	VG Unavailable	VG Unavailable	VG Unavailable	(0.0018, 0.01, 0.0264)	VG Unavailable	VG Unavailable	VG Unavailable	VG Unavailable
ENSG00000255108	(0.0071, 0.0082, 0.0094)	(0.0065, 0.0077, 0.009)	(0.0058, 0.0075, 0.0096)	(0.009, 0.011, 0.013)	(0.0097, 0.0124, 0.0155)	(0.0095, 0.0111, 0.0129)	(0.0017, 0.006, 0.0128)	(0.0051, 0.0062, 0.0073)	(0.0223, 0.0309, 0.0407)	(0.0156, 0.023, 0.0318)	(0.015, 0.0206, 0.0268)	(0.0132, 0.0174, 0.022)	(0.0163, 0.0219, 0.0276)	(0.0209, 0.0273, 0.0346)	(0.0333, 0.0442, 0.0575)	(0.0165, 0.0234, 0.0311)	(0.0105, 0.0149, 0.0203)	(0.0147, 0.0194, 0.0254)	(0.0139, 0.0196, 0.0262)	(0.0089, 0.0138, 0.0198)	(0.0089, 0.0142, 0.02)	(0.0074, 0.0093, 0.0114)	(0.0114, 0.0139, 0.0166)	(0.0098, 0.012, 0.0146)	(0.003, 0.0038, 0.0048)	(0.0089, 0.0107, 0.0127)	(0.0079, 0.0096, 0.0116)	(0.0085, 0.0104, 0.0126)	(0.01, 0.0121, 0.0143)	(0.0023, 0.0043, 0.0066)	(0.0096, 0.0146, 0.0204)	(0.0039, 0.0054, 0.0071)	(0.0042, 0.0051, 0.0061)	(0.0069, 0.0082, 0.0095)	(0.0088, 0.0103, 0.0119)	(0.0184, 0.0242, 0.0313)	(0.0127, 0.0152, 0.0183)	(0.0069, 0.009, 0.0115)	(0.0042, 0.0057, 0.0074)	(0.0035, 0.0042, 0.005)	(0.0038, 0.0045, 0.0053)	(0.0022, 0.0033, 0.0045)	(0.0061, 0.0084, 0.0111)	(0.0105, 0.0136, 0.017)	(0.0071, 0.009, 0.011)	(0.0024, 0.0033, 0.0044)	(0.0056, 0.0067, 0.0079)	(0.0115, 0.0164, 0.0221)	(0.0065, 0.0094, 0.0128)	(0.0124, 0.0145, 0.017)
ENSG00000255112	(0.0067, 0.0092, 0.0118)	(0.0038, 0.0058, 0.0084)	(0.0051, 0.0089, 0.0137)	(0.0041, 0.0061, 0.0084)	(0.0049, 0.0083, 0.0126)	(0.006, 0.0075, 0.009)	(0.0, 0.0043, 0.0245)	(0.0059, 0.0086, 0.0119)	(0.0047, 0.0095, 0.0163)	(0.0033, 0.0083, 0.0161)	(0.0014, 0.0042, 0.0089)	(0.0017, 0.0058, 0.0124)	(0.0019, 0.0058, 0.0127)	(0.0029, 0.0067, 0.012)	(0.0041, 0.0083, 0.0138)	(0.0035, 0.0088, 0.0169)	(0.004, 0.008, 0.0141)	(0.0008, 0.0036, 0.0086)	(0.0012, 0.004, 0.0091)	(0.0016, 0.0054, 0.012)	(0.0027, 0.0069, 0.0134)	(0.0026, 0.0046, 0.0076)	(0.0045, 0.007, 0.0098)	(0.0064, 0.0095, 0.0131)	(0.0035, 0.0052, 0.0071)	(0.0041, 0.0059, 0.0083)	(0.0049, 0.007, 0.0098)	(0.0072, 0.0101, 0.0137)	(0.0027, 0.0055, 0.0092)	(0.0025, 0.0101, 0.0224)	(0.0032, 0.0068, 0.0114)	(0.0028, 0.0071, 0.0139)	(0.0053, 0.0075, 0.0099)	(0.005, 0.006, 0.007)	(0.0067, 0.0096, 0.013)	(0.0042, 0.0083, 0.0133)	(0.0027, 0.0073, 0.0137)	(0.0028, 0.0058, 0.0099)	(0.0039, 0.0065, 0.0097)	(0.005, 0.0066, 0.0085)	(0.0051, 0.007, 0.0088)	(0.0025, 0.0052, 0.0088)	(0.0066, 0.0109, 0.0164)	(0.0034, 0.0063, 0.0099)	(0.0052, 0.008, 0.0112)	(0.0041, 0.0073, 0.0111)	(0.0062, 0.0084, 0.0106)	(0.0038, 0.0091, 0.0178)	(0.0039, 0.0073, 0.012)	(0.0039, 0.0058, 0.0079)
ENSG00000255117	VG Unavailable	VG Unavailable	VG Unavailable	VG Unavailable	VG Unavailable	VG Unavailable	VG Unavailable	VG Unavailable	VG Unavailable	VG Unavailable	VG Unavailable	VG Unavailable	VG Unavailable	VG Unavailable	VG Unavailable	VG Unavailable	VG Unavailable	VG Unavailable	VG Unavailable	VG Unavailable	VG Unavailable	VG Unavailable	VG Unavailable	VG Unavailable	VG Unavailable	VG Unavailable	VG Unavailable	VG Unavailable	VG Unavailable	VG Unavailable	VG Unavailable	VG Unavailable	VG Unavailable	VG Unavailable	VG Unavailable	VG Unavailable	VG Unavailable	VG Unavailable	VG Unavailable	VG Unavailable	VG Unavailable	VG Unavailable	VG Unavailable	VG Unavailable	VG Unavailable	(0.0311, 0.0569, 0.0888)	VG Unavailable	VG Unavailable	VG Unavailable	VG Unavailable
ENSG00000255120	VG Unavailable	VG Unavailable	VG Unavailable	VG Unavailable	VG Unavailable	VG Unavailable	VG Unavailable	VG Unavailable	VG Unavailable	VG Unavailable	VG Unavailable	VG Unavailable	VG Unavailable	VG Unavailable	VG Unavailable	VG Unavailable	VG Unavailable	VG Unavailable	VG Unavailable	VG Unavailable	VG Unavailable	VG Unavailable	VG Unavailable	VG Unavailable	(0.0073, 0.0162, 0.0291)	VG Unavailable	VG Unavailable	VG Unavailable	VG Unavailable	VG Unavailable	VG Unavailable	VG Unavailable	VG Unavailable	VG Unavailable	VG Unavailable	VG Unavailable	VG Unavailable	VG Unavailable	VG Unavailable	(0.0045, 0.0092, 0.016)	(0.0199, 0.0301, 0.0436)	VG Unavailable	VG Unavailable	VG Unavailable	VG Unavailable	(0.0211, 0.0305, 0.0411)	VG Unavailable	VG Unavailable	(0.0, 0.0016, 0.0591)	VG Unavailable
ENSG00000255121	VG Unavailable	VG Unavailable	VG Unavailable	VG Unavailable	VG Unavailable	VG Unavailable	VG Unavailable	VG Unavailable	VG Unavailable	VG Unavailable	VG Unavailable	VG Unavailable	VG Unavailable	VG Unavailable	VG Unavailable	VG Unavailable	VG Unavailable	VG Unavailable	VG Unavailable	VG Unavailable	VG Unavailable	VG Unavailable	VG Unavailable	VG Unavailable	VG Unavailable	VG Unavailable	(0.0044, 0.0134, 0.0253)	VG Unavailable	VG Unavailable	VG Unavailable	VG Unavailable	VG Unavailable	VG Unavailable	VG Unavailable	VG Unavailable	VG Unavailable	VG Unavailable	VG Unavailable	VG Unavailable	VG Unavailable	VG Unavailable	VG Unavailable	VG Unavailable	VG Unavailable	VG Unavailable	VG Unavailable	(0.022, 0.0453, 0.076)	VG Unavailable	VG Unavailable	VG Unavailable
ENSG00000255125	(0.0055, 0.0106, 0.0162)	(0.0033, 0.0064, 0.0107)	(0.0, 0.0007, 0.0027)	(0.0, 0.0005, 0.0018)	(0.0003, 0.0023, 0.0063)	(0.0011, 0.0022, 0.0039)	VG Unavailable	(0.0045, 0.0095, 0.0161)	(0.0, 0.001, 0.0143)	(0.0002, 0.0046, 0.0143)	(0.0, 0.0, 0.014)	(0.0035, 0.0088, 0.0163)	(0.0, 0.0002, 0.0047)	(0.0, 0.0001, 0.0048)	(0.0002, 0.0021, 0.0061)	(0.009, 0.0272, 0.0589)	(0.0002, 0.0021, 0.0062)	(0.0, 0.0011, 0.0061)	(0.0, 0.0003, 0.0066)	(0.0, 0.0, 0.0019)	(0.0, 0.0003, 0.0039)	(0.0006, 0.0021, 0.0045)	(0.0012, 0.0029, 0.005)	(0.0002, 0.0009, 0.0024)	(0.002, 0.0037, 0.0059)	(0.0007, 0.0018, 0.0035)	(0.0008, 0.0018, 0.0032)	(0.0012, 0.0041, 0.0087)	(0.0009, 0.0034, 0.0078)	(0.0, 0.0, 0.0116)	(0.0002, 0.0023, 0.0071)	(0.0008, 0.0041, 0.0101)	(0.0004, 0.0019, 0.004)	(0.0046, 0.0081, 0.0124)	(0.0027, 0.0063, 0.0115)	(0.0009, 0.0045, 0.0102)	(0.0011, 0.0038, 0.008)	(0.001, 0.003, 0.006)	(0.0009, 0.0033, 0.0071)	(0.0048, 0.0074, 0.0104)	(0.0032, 0.0057, 0.0092)	(0.001, 0.0046, 0.0108)	(0.0007, 0.0027, 0.0058)	(0.0, 0.0004, 0.0036)	(0.0003, 0.0016, 0.0039)	(0.0058, 0.0107, 0.0175)	(0.0013, 0.0028, 0.0051)	(0.0, 0.0016, 0.009)	(0.0013, 0.0055, 0.0122)	(0.0036, 0.0126, 0.0257)
ENSG00000255127	VG Unavailable	VG Unavailable	VG Unavailable	VG Unavailable	VG Unavailable	VG Unavailable	VG Unavailable	VG Unavailable	VG Unavailable	VG Unavailable	VG Unavailable	VG Unavailable	VG Unavailable	VG Unavailable	VG Unavailable	VG Unavailable	VG Unavailable	VG Unavailable	VG Unavailable	VG Unavailable	VG Unavailable	VG Unavailable	VG Unavailable	VG Unavailable	VG Unavailable	VG Unavailable	VG Unavailable	VG Unavailable	VG Unavailable	VG Unavailable	VG Unavailable	VG Unavailable	VG Unavailable	VG Unavailable	VG Unavailable	VG Unavailable	VG Unavailable	VG Unavailable	VG Unavailable	VG Unavailable	VG Unavailable	VG Unavailable	VG Unavailable	VG Unavailable	VG Unavailable	(0.0394, 0.0598, 0.0839)	VG Unavailable	VG Unavailable	VG Unavailable	VG Unavailable
ENSG00000255129	VG Unavailable	VG Unavailable	VG Unavailable	VG Unavailable	VG Unavailable	VG Unavailable	VG Unavailable	VG Unavailable	VG Unavailable	VG Unavailable	(0.0157, 0.0396, 0.0753)	(0.0008, 0.0102, 0.0293)	(0.0044, 0.0178, 0.0402)	(0.0, 0.0076, 0.0293)	(0.0191, 0.0439, 0.0745)	VG Unavailable	VG Unavailable	(0.0, 0.0042, 0.0417)	VG Unavailable	VG Unavailable	VG Unavailable	VG Unavailable	VG Unavailable	VG Unavailable	VG Unavailable	VG Unavailable	VG Unavailable	VG Unavailable	VG Unavailable	VG Unavailable	VG Unavailable	VG Unavailable	VG Unavailable	VG Unavailable	VG Unavailable	VG Unavailable	VG Unavailable	VG Unavailable	VG Unavailable	VG Unavailable	VG Unavailable	VG Unavailable	VG Unavailable	VG Unavailable	VG Unavailable	VG Unavailable	VG Unavailable	VG Unavailable	VG Unavailable	VG Unavailable
ENSG00000255133	VG Unavailable	VG Unavailable	VG Unavailable	VG Unavailable	VG Unavailable	VG Unavailable	VG Unavailable	VG Unavailable	VG Unavailable	VG Unavailable	VG Unavailable	VG Unavailable	VG Unavailable	VG Unavailable	VG Unavailable	VG Unavailable	VG Unavailable	VG Unavailable	VG Unavailable	VG Unavailable	VG Unavailable	VG Unavailable	VG Unavailable	VG Unavailable	VG Unavailable	VG Unavailable	VG Unavailable	VG Unavailable	VG Unavailable	VG Unavailable	VG Unavailable	VG Unavailable	VG Unavailable	VG Unavailable	VG Unavailable	VG Unavailable	VG Unavailable	VG Unavailable	VG Unavailable	VG Unavailable	VG Unavailable	VG Unavailable	VG Unavailable	VG Unavailable	VG Unavailable	(0.0178, 0.0293, 0.0428)	VG Unavailable	VG Unavailable	VG Unavailable	VG Unavailable
ENSG00000255135	VG Unavailable	(0.0503, 0.0994, 0.1612)	(0.0383, 0.0858, 0.1615)	VG Unavailable	VG Unavailable	VG Unavailable	VG Unavailable	(0.0894, 0.1575, 0.2509)	(0.0885, 0.1599, 0.2615)	(0.0748, 0.1406, 0.2317)	(0.0823, 0.1345, 0.1978)	(0.0306, 0.0578, 0.0995)	(0.0264, 0.0542, 0.0916)	(0.0514, 0.0961, 0.1586)	(0.0991, 0.1775, 0.2863)	(0.1259, 0.2176, 0.3265)	(0.0639, 0.1134, 0.1796)	(0.0797, 0.1234, 0.1841)	(0.1175, 0.1923, 0.291)	(0.0646, 0.1307, 0.2308)	(0.0471, 0.0962, 0.1706)	(0.0149, 0.0409, 0.0826)	(0.0204, 0.0421, 0.0723)	(0.0172, 0.0459, 0.0935)	VG Unavailable	(0.0266, 0.056, 0.0966)	(0.0208, 0.0414, 0.0712)	(0.0801, 0.1181, 0.1653)	(0.0493, 0.0794, 0.1186)	VG Unavailable	(0.0103, 0.0266, 0.0528)	VG Unavailable	VG Unavailable	(0.0685, 0.1042, 0.15)	(0.0484, 0.0808, 0.1205)	(0.012, 0.0367, 0.0746)	VG Unavailable	(0.0396, 0.0739, 0.1198)	(0.0138, 0.0255, 0.0408)	VG Unavailable	VG Unavailable	(0.0, 0.0125, 0.0437)	(0.0127, 0.0418, 0.0915)	(0.0117, 0.0296, 0.0575)	(0.0154, 0.0397, 0.0761)	(0.0157, 0.0272, 0.0413)	(0.034, 0.05, 0.068)	(0.0185, 0.0661, 0.1432)	VG Unavailable	VG Unavailable
ENSG00000255136	VG Unavailable	VG Unavailable	VG Unavailable	VG Unavailable	VG Unavailable	VG Unavailable	VG Unavailable	VG Unavailable	VG Unavailable	VG Unavailable	VG Unavailable	VG Unavailable	VG Unavailable	VG Unavailable	VG Unavailable	VG Unavailable	VG Unavailable	(0.0182, 0.0658, 0.1461)	VG Unavailable	VG Unavailable	VG Unavailable	VG Unavailable	VG Unavailable	VG Unavailable	VG Unavailable	VG Unavailable	VG Unavailable	VG Unavailable	VG Unavailable	VG Unavailable	VG Unavailable	VG Unavailable	VG Unavailable	VG Unavailable	VG Unavailable	VG Unavailable	VG Unavailable	VG Unavailable	VG Unavailable	VG Unavailable	VG Unavailable	VG Unavailable	VG Unavailable	VG Unavailable	VG Unavailable	VG Unavailable	VG Unavailable	VG Unavailable	VG Unavailable	VG Unavailable
ENSG00000255139	(0.0002, 0.002, 0.0057)	(0.0004, 0.0037, 0.0103)	(0.0, 0.0011, 0.0108)	(0.0009, 0.0065, 0.0172)	(0.0008, 0.008, 0.0245)	(0.0003, 0.0035, 0.0097)	VG Unavailable	(0.0021, 0.007, 0.0152)	(0.0, 0.0, 0.0115)	(0.0076, 0.0668, 0.2029)	(0.0, 0.0, 0.0325)	(0.0, 0.0, 0.0082)	(0.0003, 0.0083, 0.025)	(0.0006, 0.0105, 0.0328)	(0.0, 0.0, 0.0152)	(0.0028, 0.0232, 0.0658)	(0.0, 0.0, 0.6758)	(0.0, 0.0, 0.0205)	(0.0, 0.0, 0.0101)	(0.0, 0.0014, 0.0256)	(0.0, 0.0, 0.0202)	(0.0005, 0.0048, 0.0135)	(0.0, 0.0, 0.0035)	(0.0012, 0.0064, 0.0171)	(0.0007, 0.0038, 0.0096)	(0.0, 0.0013, 0.0108)	(0.0001, 0.0021, 0.0063)	(0.0002, 0.0043, 0.0142)	(0.0005, 0.0056, 0.018)	(0.0, 0.0119, 0.0467)	(0.0, 0.0016, 0.0077)	(0.0033, 0.0113, 0.0243)	(0.0012, 0.0041, 0.0096)	(0.0, 0.0, 0.0207)	(0.0001, 0.0024, 0.0081)	(0.0, 0.0012, 0.0093)	(0.0031, 0.0172, 0.0444)	(0.0007, 0.0064, 0.0189)	(0.0009, 0.0081, 0.0216)	(0.0001, 0.0023, 0.0076)	(0.0, 0.0001, 0.0124)	(0.0048, 0.0176, 0.0408)	(0.0, 0.0029, 0.0112)	(0.0, 0.0, 0.0377)	(0.0, 0.0036, 0.0177)	(0.0096, 0.0216, 0.0394)	(0.0, 0.0021, 0.008)	(0.0, 0.0023, 0.0103)	(0.0, 0.0031, 0.0144)	(0.0, 0.0003, 0.0057)
ENSG00000255143	VG Unavailable	VG Unavailable	VG Unavailable	(0.1448, 0.2037, 0.2784)	VG Unavailable	VG Unavailable	VG Unavailable	(0.1039, 0.1753, 0.2614)	VG Unavailable	VG Unavailable	VG Unavailable	VG Unavailable	VG Unavailable	VG Unavailable	VG Unavailable	VG Unavailable	VG Unavailable	VG Unavailable	VG Unavailable	VG Unavailable	VG Unavailable	(0.0437, 0.0739, 0.1144)	VG Unavailable	(0.0347, 0.0519, 0.0737)	(0.0821, 0.1429, 0.2213)	(0.0385, 0.056, 0.0763)	VG Unavailable	VG Unavailable	VG Unavailable	VG Unavailable	VG Unavailable	VG Unavailable	VG Unavailable	VG Unavailable	VG Unavailable	VG Unavailable	VG Unavailable	VG Unavailable	VG Unavailable	(0.0907, 0.1183, 0.1484)	(0.0843, 0.1179, 0.1568)	VG Unavailable	VG Unavailable	VG Unavailable	(0.0905, 0.1824, 0.3055)	VG Unavailable	VG Unavailable	VG Unavailable	(0.0347, 0.0887, 0.1677)	VG Unavailable
ENSG00000255145	VG Unavailable	VG Unavailable	VG Unavailable	VG Unavailable	VG Unavailable	VG Unavailable	VG Unavailable	VG Unavailable	VG Unavailable	VG Unavailable	VG Unavailable	VG Unavailable	VG Unavailable	VG Unavailable	VG Unavailable	VG Unavailable	VG Unavailable	VG Unavailable	VG Unavailable	VG Unavailable	VG Unavailable	VG Unavailable	VG Unavailable	VG Unavailable	VG Unavailable	VG Unavailable	VG Unavailable	VG Unavailable	VG Unavailable	VG Unavailable	VG Unavailable	VG Unavailable	VG Unavailable	VG Unavailable	VG Unavailable	VG Unavailable	VG Unavailable	VG Unavailable	VG Unavailable	VG Unavailable	VG Unavailable	VG Unavailable	VG Unavailable	VG Unavailable	VG Unavailable	(0.0026, 0.0242, 0.0661)	VG Unavailable	VG Unavailable	VG Unavailable	VG Unavailable
ENSG00000255147	VG Unavailable	VG Unavailable	VG Unavailable	VG Unavailable	VG Unavailable	VG Unavailable	VG Unavailable	VG Unavailable	VG Unavailable	VG Unavailable	VG Unavailable	VG Unavailable	VG Unavailable	VG Unavailable	VG Unavailable	VG Unavailable	VG Unavailable	VG Unavailable	VG Unavailable	VG Unavailable	VG Unavailable	VG Unavailable	VG Unavailable	VG Unavailable	VG Unavailable	VG Unavailable	VG Unavailable	VG Unavailable	VG Unavailable	VG Unavailable	VG Unavailable	VG Unavailable	(0.0887, 0.1631, 0.2519)	VG Unavailable	(0.1149, 0.1595, 0.2118)	VG Unavailable	VG Unavailable	VG Unavailable	VG Unavailable	VG Unavailable	VG Unavailable	VG Unavailable	VG Unavailable	VG Unavailable	VG Unavailable	VG Unavailable	VG Unavailable	VG Unavailable	VG Unavailable	VG Unavailable
ENSG00000255148	(0.4893, 0.6634, 0.9005)	VG Unavailable	VG Unavailable	(0.3838, 0.5738, 0.8085)	(0.3416, 0.6077, 0.9824)	(0.35, 0.4891, 0.6636)	VG Unavailable	VG Unavailable	VG Unavailable	VG Unavailable	VG Unavailable	(0.1192, 0.201, 0.318)	(0.0522, 0.1064, 0.172)	VG Unavailable	VG Unavailable	VG Unavailable	VG Unavailable	VG Unavailable	VG Unavailable	VG Unavailable	VG Unavailable	VG Unavailable	VG Unavailable	(0.3348, 0.5715, 0.8489)	VG Unavailable	(0.5213, 0.788, 1.1131)	(0.3239, 0.4277, 0.5447)	(0.1842, 0.2565, 0.3401)	(0.111, 0.1632, 0.2213)	VG Unavailable	VG Unavailable	VG Unavailable	VG Unavailable	(0.0784, 0.0983, 0.1214)	(0.6564, 0.8939, 1.1437)	VG Unavailable	VG Unavailable	VG Unavailable	(0.315, 0.544, 0.8416)	VG Unavailable	VG Unavailable	VG Unavailable	VG Unavailable	VG Unavailable	(0.4198, 0.8939, 1.509)	VG Unavailable	VG Unavailable	VG Unavailable	VG Unavailable	VG Unavailable
ENSG00000255150	VG Unavailable	VG Unavailable	(0.0, 0.0053, 0.0313)	VG Unavailable	VG Unavailable	VG Unavailable	VG Unavailable	VG Unavailable	VG Unavailable	VG Unavailable	VG Unavailable	VG Unavailable	VG Unavailable	VG Unavailable	VG Unavailable	VG Unavailable	VG Unavailable	VG Unavailable	VG Unavailable	VG Unavailable	VG Unavailable	(0.0, 0.007, 0.0313)	VG Unavailable	(0.0073, 0.0203, 0.0396)	VG Unavailable	(0.0, 0.0042, 0.0215)	(0.1252, 0.1684, 0.2158)	VG Unavailable	VG Unavailable	VG Unavailable	VG Unavailable	VG Unavailable	(0.0029, 0.0134, 0.0331)	VG Unavailable	VG Unavailable	VG Unavailable	VG Unavailable	VG Unavailable	(0.0077, 0.0252, 0.0547)	(0.0256, 0.0478, 0.0793)	VG Unavailable	VG Unavailable	(0.0003, 0.0169, 0.0638)	VG Unavailable	VG Unavailable	(0.0009, 0.0018, 0.0029)	VG Unavailable	VG Unavailable	VG Unavailable	VG Unavailable
ENSG00000255151	VG Unavailable	VG Unavailable	VG Unavailable	VG Unavailable	VG Unavailable	VG Unavailable	VG Unavailable	VG Unavailable	VG Unavailable	VG Unavailable	VG Unavailable	VG Unavailable	VG Unavailable	VG Unavailable	VG Unavailable	VG Unavailable	VG Unavailable	VG Unavailable	VG Unavailable	VG Unavailable	VG Unavailable	VG Unavailable	VG Unavailable	VG Unavailable	VG Unavailable	VG Unavailable	VG Unavailable	VG Unavailable	VG Unavailable	VG Unavailable	(0.0362, 0.0653, 0.1071)	VG Unavailable	VG Unavailable	VG Unavailable	VG Unavailable	VG Unavailable	VG Unavailable	VG Unavailable	VG Unavailable	VG Unavailable	VG Unavailable	VG Unavailable	VG Unavailable	VG Unavailable	VG Unavailable	VG Unavailable	VG Unavailable	VG Unavailable	VG Unavailable	VG Unavailable
ENSG00000255153	(0.0183, 0.0409, 0.0744)	VG Unavailable	(0.0, 0.0095, 0.0425)	VG Unavailable	VG Unavailable	VG Unavailable	VG Unavailable	(0.0361, 0.0635, 0.1051)	VG Unavailable	VG Unavailable	VG Unavailable	VG Unavailable	(0.0001, 0.0096, 0.0369)	VG Unavailable	VG Unavailable	VG Unavailable	(0.0072, 0.0277, 0.0636)	(0.0137, 0.0437, 0.0896)	VG Unavailable	VG Unavailable	VG Unavailable	VG Unavailable	VG Unavailable	(0.0063, 0.0224, 0.0513)	VG Unavailable	(0.0218, 0.0437, 0.0769)	VG Unavailable	VG Unavailable	VG Unavailable	VG Unavailable	VG Unavailable	VG Unavailable	VG Unavailable	(0.0037, 0.0121, 0.0269)	(0.0139, 0.0329, 0.0583)	VG Unavailable	VG Unavailable	VG Unavailable	(0.0001, 0.0057, 0.0184)	VG Unavailable	VG Unavailable	VG Unavailable	VG Unavailable	VG Unavailable	VG Unavailable	(0.0046, 0.0145, 0.0295)	(0.0061, 0.017, 0.0341)	VG Unavailable	VG Unavailable	VG Unavailable
ENSG00000255154	(0.0423, 0.0683, 0.1024)	VG Unavailable	VG Unavailable	VG Unavailable	VG Unavailable	VG Unavailable	VG Unavailable	(0.0268, 0.0509, 0.0853)	VG Unavailable	VG Unavailable	VG Unavailable	VG Unavailable	VG Unavailable	VG Unavailable	VG Unavailable	VG Unavailable	VG Unavailable	VG Unavailable	VG Unavailable	VG Unavailable	VG Unavailable	VG Unavailable	(0.0305, 0.056, 0.0895)	(0.0678, 0.1186, 0.1851)	(0.0462, 0.075, 0.1106)	(0.0229, 0.0495, 0.0863)	VG Unavailable	(0.0539, 0.0893, 0.1345)	VG Unavailable	VG Unavailable	VG Unavailable	VG Unavailable	(0.0628, 0.0929, 0.127)	VG Unavailable	(0.0808, 0.1172, 0.1565)	(0.0159, 0.0439, 0.0792)	VG Unavailable	VG Unavailable	(0.0345, 0.058, 0.0886)	(0.0484, 0.0718, 0.1054)	(0.097, 0.1337, 0.182)	VG Unavailable	VG Unavailable	VG Unavailable	VG Unavailable	(0.0409, 0.0682, 0.1022)	(0.0567, 0.0775, 0.1009)	VG Unavailable	VG Unavailable	VG Unavailable
ENSG00000255158	(0.1323, 0.1896, 0.2595)	(0.0672, 0.1031, 0.1493)	(0.042, 0.0825, 0.1325)	(0.0181, 0.0403, 0.0698)	(0.0285, 0.0644, 0.1176)	(0.0568, 0.0885, 0.1306)	VG Unavailable	(0.0418, 0.0763, 0.1207)	(0.0769, 0.1374, 0.2176)	(0.0242, 0.0628, 0.1155)	(0.0022, 0.0202, 0.0531)	(0.0115, 0.0263, 0.0449)	(0.0229, 0.0409, 0.066)	(0.0403, 0.0756, 0.1208)	(0.0483, 0.0884, 0.1426)	(0.0746, 0.1271, 0.1951)	(0.0365, 0.0631, 0.0973)	(0.0048, 0.0206, 0.0468)	(0.0147, 0.0407, 0.0782)	(0.0214, 0.0541, 0.0977)	(0.0034, 0.0283, 0.0773)	(0.0101, 0.0265, 0.0531)	(0.0317, 0.0661, 0.1117)	(0.0485, 0.0789, 0.1197)	(0.0497, 0.0715, 0.1003)	(0.0409, 0.0681, 0.0984)	(0.0434, 0.093, 0.1556)	(0.0395, 0.0707, 0.114)	(0.0017, 0.0212, 0.0659)	VG Unavailable	VG Unavailable	(0.0264, 0.0617, 0.1223)	(0.0753, 0.1104, 0.1542)	(0.0321, 0.0492, 0.0698)	(0.0233, 0.0411, 0.0683)	(0.0101, 0.0274, 0.0535)	(0.0276, 0.0588, 0.1021)	(0.051, 0.0813, 0.1187)	(0.0101, 0.0238, 0.0434)	(0.0392, 0.0676, 0.1019)	(0.0532, 0.0805, 0.1145)	(0.0413, 0.0929, 0.1702)	(0.0458, 0.116, 0.2167)	(0.0573, 0.1145, 0.1855)	(0.0371, 0.0723, 0.1211)	(0.0186, 0.0294, 0.0418)	(0.0414, 0.0569, 0.0753)	(0.008, 0.0376, 0.0879)	(0.02, 0.0506, 0.0983)	(0.0884, 0.138, 0.1969)
ENSG00000255159	VG Unavailable	VG Unavailable	VG Unavailable	VG Unavailable	VG Unavailable	VG Unavailable	VG Unavailable	VG Unavailable	VG Unavailable	VG Unavailable	VG Unavailable	VG Unavailable	VG Unavailable	VG Unavailable	VG Unavailable	VG Unavailable	VG Unavailable	VG Unavailable	VG Unavailable	VG Unavailable	VG Unavailable	VG Unavailable	VG Unavailable	VG Unavailable	VG Unavailable	VG Unavailable	VG Unavailable	VG Unavailable	VG Unavailable	VG Unavailable	VG Unavailable	VG Unavailable	VG Unavailable	VG Unavailable	VG Unavailable	VG Unavailable	VG Unavailable	VG Unavailable	VG Unavailable	VG Unavailable	VG Unavailable	VG Unavailable	VG Unavailable	VG Unavailable	VG Unavailable	(0.0017, 0.0051, 0.0097)	VG Unavailable	VG Unavailable	VG Unavailable	VG Unavailable
ENSG00000255160	VG Unavailable	VG Unavailable	VG Unavailable	VG Unavailable	VG Unavailable	VG Unavailable	VG Unavailable	VG Unavailable	VG Unavailable	VG Unavailable	VG Unavailable	VG Unavailable	VG Unavailable	VG Unavailable	VG Unavailable	VG Unavailable	VG Unavailable	VG Unavailable	VG Unavailable	VG Unavailable	VG Unavailable	VG Unavailable	VG Unavailable	VG Unavailable	VG Unavailable	VG Unavailable	VG Unavailable	(0.0103, 0.0222, 0.0396)	(0.0, 0.0092, 0.046)	VG Unavailable	VG Unavailable	VG Unavailable	(0.0086, 0.0317, 0.0698)	VG Unavailable	VG Unavailable	VG Unavailable	VG Unavailable	VG Unavailable	VG Unavailable	VG Unavailable	VG Unavailable	VG Unavailable	VG Unavailable	VG Unavailable	VG Unavailable	(0.0276, 0.0543, 0.0895)	VG Unavailable	VG Unavailable	VG Unavailable	VG Unavailable
ENSG00000255163	VG Unavailable	VG Unavailable	VG Unavailable	VG Unavailable	VG Unavailable	VG Unavailable	VG Unavailable	VG Unavailable	VG Unavailable	VG Unavailable	VG Unavailable	VG Unavailable	VG Unavailable	VG Unavailable	VG Unavailable	VG Unavailable	VG Unavailable	VG Unavailable	VG Unavailable	VG Unavailable	VG Unavailable	VG Unavailable	VG Unavailable	VG Unavailable	VG Unavailable	VG Unavailable	VG Unavailable	VG Unavailable	VG Unavailable	VG Unavailable	VG Unavailable	VG Unavailable	VG Unavailable	VG Unavailable	VG Unavailable	VG Unavailable	VG Unavailable	VG Unavailable	VG Unavailable	VG Unavailable	VG Unavailable	VG Unavailable	VG Unavailable	VG Unavailable	VG Unavailable	VG Unavailable	VG Unavailable	VG Unavailable	VG Unavailable	(0.0344, 0.0586, 0.0921)
ENSG00000255167	VG Unavailable	VG Unavailable	VG Unavailable	VG Unavailable	VG Unavailable	VG Unavailable	VG Unavailable	VG Unavailable	VG Unavailable	VG Unavailable	VG Unavailable	VG Unavailable	VG Unavailable	VG Unavailable	VG Unavailable	VG Unavailable	VG Unavailable	VG Unavailable	VG Unavailable	VG Unavailable	VG Unavailable	VG Unavailable	VG Unavailable	VG Unavailable	VG Unavailable	VG Unavailable	VG Unavailable	VG Unavailable	VG Unavailable	VG Unavailable	VG Unavailable	VG Unavailable	VG Unavailable	VG Unavailable	VG Unavailable	VG Unavailable	VG Unavailable	VG Unavailable	VG Unavailable	VG Unavailable	VG Unavailable	VG Unavailable	VG Unavailable	VG Unavailable	VG Unavailable	(0.0442, 0.0709, 0.1043)	VG Unavailable	VG Unavailable	VG Unavailable	VG Unavailable
ENSG00000255171	VG Unavailable	VG Unavailable	VG Unavailable	VG Unavailable	VG Unavailable	VG Unavailable	VG Unavailable	VG Unavailable	VG Unavailable	VG Unavailable	VG Unavailable	VG Unavailable	VG Unavailable	VG Unavailable	VG Unavailable	VG Unavailable	VG Unavailable	VG Unavailable	VG Unavailable	VG Unavailable	VG Unavailable	VG Unavailable	VG Unavailable	VG Unavailable	VG Unavailable	VG Unavailable	VG Unavailable	VG Unavailable	VG Unavailable	VG Unavailable	VG Unavailable	VG Unavailable	VG Unavailable	VG Unavailable	VG Unavailable	VG Unavailable	VG Unavailable	VG Unavailable	VG Unavailable	VG Unavailable	VG Unavailable	VG Unavailable	VG Unavailable	VG Unavailable	VG Unavailable	(0.0257, 0.036, 0.0475)	VG Unavailable	VG Unavailable	VG Unavailable	VG Unavailable
ENSG00000255175	VG Unavailable	VG Unavailable	VG Unavailable	VG Unavailable	VG Unavailable	VG Unavailable	VG Unavailable	VG Unavailable	VG Unavailable	VG Unavailable	VG Unavailable	VG Unavailable	VG Unavailable	VG Unavailable	VG Unavailable	VG Unavailable	VG Unavailable	VG Unavailable	VG Unavailable	VG Unavailable	VG Unavailable	VG Unavailable	VG Unavailable	VG Unavailable	VG Unavailable	VG Unavailable	VG Unavailable	VG Unavailable	VG Unavailable	VG Unavailable	VG Unavailable	VG Unavailable	VG Unavailable	VG Unavailable	VG Unavailable	VG Unavailable	VG Unavailable	VG Unavailable	VG Unavailable	VG Unavailable	VG Unavailable	VG Unavailable	VG Unavailable	VG Unavailable	VG Unavailable	(0.016, 0.0366, 0.065)	VG Unavailable	VG Unavailable	VG Unavailable	VG Unavailable
ENSG00000255181	VG Unavailable	VG Unavailable	VG Unavailable	VG Unavailable	VG Unavailable	VG Unavailable	VG Unavailable	VG Unavailable	VG Unavailable	VG Unavailable	VG Unavailable	VG Unavailable	VG Unavailable	VG Unavailable	VG Unavailable	VG Unavailable	VG Unavailable	VG Unavailable	VG Unavailable	VG Unavailable	VG Unavailable	VG Unavailable	VG Unavailable	VG Unavailable	VG Unavailable	VG Unavailable	VG Unavailable	VG Unavailable	VG Unavailable	VG Unavailable	VG Unavailable	VG Unavailable	VG Unavailable	VG Unavailable	VG Unavailable	VG Unavailable	VG Unavailable	VG Unavailable	VG Unavailable	VG Unavailable	VG Unavailable	VG Unavailable	VG Unavailable	VG Unavailable	VG Unavailable	(0.0044, 0.0234, 0.0556)	VG Unavailable	VG Unavailable	VG Unavailable	VG Unavailable
ENSG00000255182	(0.0028, 0.0048, 0.0077)	(0.0023, 0.0044, 0.007)	(0.0006, 0.0038, 0.0096)	(0.0055, 0.0117, 0.0205)	(0.0027, 0.0081, 0.0165)	(0.0091, 0.0161, 0.0251)	(0.0, 0.0, 0.0806)	(0.003, 0.0054, 0.0088)	(0.0, 0.0, 0.0564)	(0.003, 0.0131, 0.0307)	(0.0, 0.0004, 0.0149)	(0.0064, 0.009, 0.0122)	(0.0072, 0.011, 0.0158)	(0.0, 0.0008, 0.0046)	(0.003, 0.0088, 0.017)	(0.0, 0.0, 0.0175)	(0.0023, 0.0088, 0.0199)	(0.0003, 0.003, 0.009)	(0.0016, 0.0079, 0.0185)	(0.0, 0.0021, 0.0164)	(0.0, 0.0034, 0.0301)	(0.0018, 0.0052, 0.0103)	(0.0017, 0.0032, 0.005)	(0.003, 0.0083, 0.0172)	(0.0026, 0.0057, 0.0099)	(0.0041, 0.0084, 0.0144)	(0.0067, 0.017, 0.0322)	(0.0021, 0.0051, 0.0093)	(0.002, 0.0039, 0.0062)	(0.0035, 0.0117, 0.0244)	(0.0088, 0.0229, 0.0414)	(0.0008, 0.0019, 0.0036)	(0.0025, 0.0059, 0.0107)	(0.004, 0.006, 0.0085)	(0.0037, 0.0059, 0.0087)	(0.0001, 0.0028, 0.0099)	(0.0023, 0.0051, 0.009)	(0.003, 0.0061, 0.0104)	(0.0016, 0.0039, 0.0067)	(0.0026, 0.0045, 0.0071)	(0.0058, 0.0085, 0.0119)	(0.0043, 0.0103, 0.0191)	(0.0008, 0.0037, 0.0087)	(0.0038, 0.0087, 0.0148)	(0.0009, 0.0027, 0.0055)	(0.0014, 0.0031, 0.0058)	(0.0057, 0.0078, 0.0102)	(0.0012, 0.0071, 0.0174)	(0.0026, 0.0091, 0.02)	(0.0278, 0.0527, 0.0862)
ENSG00000255185	(0.0731, 0.0861, 0.1022)	(0.0617, 0.0765, 0.0918)	(0.1035, 0.1367, 0.1707)	(0.0535, 0.0669, 0.0805)	(0.0508, 0.0692, 0.0907)	(0.0464, 0.0556, 0.0652)	(0.0085, 0.0596, 0.161)	(0.0691, 0.0849, 0.1016)	(0.0651, 0.1034, 0.1534)	(0.0773, 0.1263, 0.1882)	(0.0865, 0.1222, 0.1624)	(0.0744, 0.0961, 0.1225)	(0.0573, 0.0767, 0.1014)	(0.0966, 0.133, 0.1783)	(0.0664, 0.1008, 0.1426)	(0.0941, 0.1397, 0.1939)	(0.0783, 0.1156, 0.1657)	(0.0756, 0.1121, 0.1507)	(0.0923, 0.1405, 0.2034)	(0.1238, 0.192, 0.2778)	(0.1608, 0.2455, 0.3458)	(0.0561, 0.0716, 0.0877)	(0.0769, 0.0939, 0.1135)	(0.0661, 0.083, 0.1023)	(0.0572, 0.0693, 0.082)	(0.067, 0.0819, 0.0983)	(0.0486, 0.06, 0.0723)	(0.0514, 0.0668, 0.0828)	(0.0717, 0.0951, 0.1214)	(0.0406, 0.0679, 0.1098)	(0.0452, 0.0694, 0.1018)	(0.0733, 0.0986, 0.1259)	(0.078, 0.0937, 0.1096)	(0.0882, 0.1044, 0.1251)	(0.0601, 0.0715, 0.0828)	(0.0698, 0.0948, 0.1249)	(0.069, 0.0865, 0.1065)	(0.0606, 0.0779, 0.098)	(0.086, 0.1103, 0.1374)	(0.0594, 0.071, 0.0839)	(0.0558, 0.066, 0.0771)	(0.0904, 0.1264, 0.1658)	(0.0658, 0.0894, 0.1165)	(0.0735, 0.0956, 0.1231)	(0.08, 0.1021, 0.1241)	(0.0858, 0.1064, 0.1271)	(0.0924, 0.1084, 0.1244)	(0.0388, 0.0577, 0.0809)	(0.0457, 0.0658, 0.0902)	(0.0438, 0.062, 0.0824)
ENSG00000255186	VG Unavailable	VG Unavailable	VG Unavailable	VG Unavailable	VG Unavailable	VG Unavailable	VG Unavailable	VG Unavailable	VG Unavailable	VG Unavailable	VG Unavailable	VG Unavailable	VG Unavailable	VG Unavailable	VG Unavailable	VG Unavailable	VG Unavailable	VG Unavailable	VG Unavailable	VG Unavailable	VG Unavailable	(0.0025, 0.05, 0.1548)	(0.0086, 0.0206, 0.0384)	VG Unavailable	VG Unavailable	VG Unavailable	VG Unavailable	VG Unavailable	VG Unavailable	VG Unavailable	VG Unavailable	VG Unavailable	VG Unavailable	VG Unavailable	VG Unavailable	(0.0054, 0.0353, 0.0993)	VG Unavailable	VG Unavailable	VG Unavailable	VG Unavailable	VG Unavailable	VG Unavailable	VG Unavailable	(0.0258, 0.0454, 0.0704)	VG Unavailable	VG Unavailable	VG Unavailable	VG Unavailable	VG Unavailable	VG Unavailable
ENSG00000255189	VG Unavailable	VG Unavailable	VG Unavailable	VG Unavailable	VG Unavailable	VG Unavailable	VG Unavailable	VG Unavailable	VG Unavailable	VG Unavailable	VG Unavailable	VG Unavailable	VG Unavailable	VG Unavailable	VG Unavailable	VG Unavailable	VG Unavailable	VG Unavailable	VG Unavailable	VG Unavailable	VG Unavailable	VG Unavailable	VG Unavailable	VG Unavailable	VG Unavailable	VG Unavailable	VG Unavailable	VG Unavailable	VG Unavailable	VG Unavailable	VG Unavailable	VG Unavailable	VG Unavailable	VG Unavailable	VG Unavailable	VG Unavailable	VG Unavailable	(0.0078, 0.0259, 0.055)	VG Unavailable	VG Unavailable	VG Unavailable	(0.0065, 0.0363, 0.0865)	VG Unavailable	VG Unavailable	VG Unavailable	VG Unavailable	VG Unavailable	VG Unavailable	VG Unavailable	VG Unavailable
ENSG00000255191	(0.0409, 0.0666, 0.0988)	(0.017, 0.0382, 0.0695)	VG Unavailable	(0.0225, 0.0348, 0.0482)	(0.0115, 0.0359, 0.0758)	(0.0174, 0.034, 0.0562)	VG Unavailable	(0.0309, 0.0612, 0.1042)	VG Unavailable	VG Unavailable	VG Unavailable	VG Unavailable	VG Unavailable	VG Unavailable	VG Unavailable	VG Unavailable	VG Unavailable	VG Unavailable	VG Unavailable	VG Unavailable	VG Unavailable	VG Unavailable	VG Unavailable	(0.035, 0.0737, 0.1318)	VG Unavailable	(0.0064, 0.0204, 0.0454)	VG Unavailable	(0.0299, 0.0532, 0.085)	VG Unavailable	VG Unavailable	VG Unavailable	(0.0528, 0.084, 0.1211)	(0.0299, 0.057, 0.0906)	VG Unavailable	VG Unavailable	VG Unavailable	VG Unavailable	VG Unavailable	VG Unavailable	VG Unavailable	VG Unavailable	VG Unavailable	VG Unavailable	VG Unavailable	VG Unavailable	VG Unavailable	(0.027, 0.049, 0.0789)	VG Unavailable	VG Unavailable	VG Unavailable
ENSG00000255193	VG Unavailable	VG Unavailable	VG Unavailable	VG Unavailable	VG Unavailable	VG Unavailable	VG Unavailable	VG Unavailable	VG Unavailable	VG Unavailable	VG Unavailable	VG Unavailable	VG Unavailable	VG Unavailable	VG Unavailable	VG Unavailable	VG Unavailable	VG Unavailable	VG Unavailable	VG Unavailable	VG Unavailable	VG Unavailable	VG Unavailable	VG Unavailable	VG Unavailable	VG Unavailable	VG Unavailable	VG Unavailable	VG Unavailable	VG Unavailable	VG Unavailable	VG Unavailable	VG Unavailable	VG Unavailable	VG Unavailable	VG Unavailable	VG Unavailable	(0.6353, 0.8939, 1.2213)	VG Unavailable	VG Unavailable	VG Unavailable	VG Unavailable	VG Unavailable	VG Unavailable	VG Unavailable	(0.0065, 0.0224, 0.0475)	VG Unavailable	VG Unavailable	VG Unavailable	VG Unavailable
ENSG00000255197	VG Unavailable	VG Unavailable	VG Unavailable	VG Unavailable	VG Unavailable	VG Unavailable	VG Unavailable	VG Unavailable	VG Unavailable	VG Unavailable	(0.0026, 0.0132, 0.0326)	(0.0131, 0.0267, 0.0442)	(0.0056, 0.0163, 0.0322)	VG Unavailable	VG Unavailable	VG Unavailable	VG Unavailable	(0.0176, 0.0329, 0.052)	(0.0007, 0.0118, 0.0361)	VG Unavailable	VG Unavailable	VG Unavailable	VG Unavailable	VG Unavailable	VG Unavailable	VG Unavailable	VG Unavailable	VG Unavailable	VG Unavailable	VG Unavailable	VG Unavailable	VG Unavailable	VG Unavailable	VG Unavailable	VG Unavailable	VG Unavailable	VG Unavailable	VG Unavailable	VG Unavailable	VG Unavailable	VG Unavailable	VG Unavailable	VG Unavailable	VG Unavailable	VG Unavailable	(0.0066, 0.0132, 0.0217)	(0.0182, 0.0389, 0.069)	VG Unavailable	VG Unavailable	(0.006, 0.0127, 0.0209)
ENSG00000255198	(0.2908, 0.3831, 0.4946)	(0.3261, 0.4235, 0.5405)	(0.2332, 0.344, 0.4757)	(0.2186, 0.3183, 0.4377)	(0.271, 0.4326, 0.6038)	(0.1711, 0.243, 0.3228)	VG Unavailable	(0.3979, 0.5375, 0.6992)	(0.038, 0.0872, 0.1538)	(0.0575, 0.1024, 0.1586)	(0.0665, 0.1128, 0.1645)	(0.0353, 0.0707, 0.1185)	(0.0492, 0.0969, 0.157)	(0.0383, 0.0734, 0.1196)	(0.0371, 0.081, 0.1379)	(0.153, 0.2397, 0.3549)	(0.0429, 0.0758, 0.1177)	(0.0567, 0.092, 0.1361)	(0.1036, 0.1582, 0.2349)	(0.0818, 0.1547, 0.2513)	(0.1413, 0.254, 0.4001)	(0.1751, 0.2533, 0.3561)	(0.1646, 0.2392, 0.3337)	(0.1607, 0.2365, 0.3278)	(0.2451, 0.324, 0.4132)	(0.1458, 0.2114, 0.2971)	(0.3533, 0.4717, 0.6049)	(0.291, 0.3953, 0.5093)	(0.2862, 0.4109, 0.5499)	(0.0865, 0.1772, 0.3107)	(0.0208, 0.0545, 0.1024)	(0.3013, 0.4949, 0.7468)	(0.2511, 0.3315, 0.424)	(0.038, 0.0577, 0.0808)	(0.2445, 0.3105, 0.3946)	(0.2808, 0.4251, 0.6136)	(0.3265, 0.4499, 0.5796)	(0.3403, 0.5072, 0.7066)	(0.1806, 0.2572, 0.3466)	(0.2334, 0.3085, 0.3983)	(0.2539, 0.325, 0.4086)	(0.176, 0.2861, 0.4254)	(0.1708, 0.2818, 0.4324)	(0.3694, 0.5334, 0.7324)	(0.2706, 0.3703, 0.4995)	(0.0253, 0.0412, 0.0603)	(0.1818, 0.2222, 0.2697)	(0.2869, 0.5048, 0.7843)	(0.3505, 0.6499, 0.9995)	(0.4247, 0.5449, 0.6793)
ENSG00000255200	VG Unavailable	VG Unavailable	VG Unavailable	VG Unavailable	VG Unavailable	VG Unavailable	VG Unavailable	VG Unavailable	VG Unavailable	VG Unavailable	VG Unavailable	VG Unavailable	VG Unavailable	VG Unavailable	VG Unavailable	VG Unavailable	VG Unavailable	VG Unavailable	VG Unavailable	VG Unavailable	VG Unavailable	VG Unavailable	(0.0472, 0.0888, 0.1434)	VG Unavailable	VG Unavailable	VG Unavailable	VG Unavailable	VG Unavailable	VG Unavailable	VG Unavailable	VG Unavailable	VG Unavailable	VG Unavailable	(0.1564, 0.2193, 0.2903)	VG Unavailable	VG Unavailable	VG Unavailable	VG Unavailable	(0.0123, 0.0483, 0.1014)	VG Unavailable	VG Unavailable	VG Unavailable	VG Unavailable	(0.0153, 0.0429, 0.0864)	VG Unavailable	VG Unavailable	VG Unavailable	VG Unavailable	VG Unavailable	VG Unavailable
ENSG00000255201	(0.0096, 0.0188, 0.0322)	(0.0042, 0.0131, 0.0278)	VG Unavailable	(0.0037, 0.0134, 0.0294)	(0.0, 0.0044, 0.0304)	(0.0087, 0.0207, 0.0358)	VG Unavailable	(0.0011, 0.0072, 0.0199)	VG Unavailable	VG Unavailable	VG Unavailable	(0.0129, 0.0258, 0.044)	(0.0065, 0.0185, 0.0383)	VG Unavailable	VG Unavailable	VG Unavailable	VG Unavailable	VG Unavailable	VG Unavailable	VG Unavailable	VG Unavailable	(0.0004, 0.0061, 0.0192)	(0.0003, 0.0129, 0.0451)	(0.0106, 0.0255, 0.0463)	(0.0001, 0.0152, 0.0516)	(0.0045, 0.0138, 0.0296)	(0.001, 0.0111, 0.0331)	(0.0035, 0.0156, 0.0361)	(0.0198, 0.0582, 0.1161)	VG Unavailable	VG Unavailable	VG Unavailable	(0.0075, 0.0186, 0.0354)	VG Unavailable	(0.0107, 0.0195, 0.0315)	(0.0033, 0.0146, 0.0336)	(0.0, 0.005, 0.0206)	(0.0007, 0.0108, 0.0338)	(0.0065, 0.0223, 0.0483)	(0.0103, 0.0297, 0.0611)	(0.0092, 0.0296, 0.0609)	VG Unavailable	(0.0001, 0.0131, 0.0461)	VG Unavailable	(0.011, 0.044, 0.0987)	VG Unavailable	(0.0105, 0.0228, 0.0409)	(0.0021, 0.0186, 0.0549)	(0.0, 0.0062, 0.0277)	VG Unavailable
ENSG00000255202	(0.0311, 0.0582, 0.0932)	(0.0053, 0.0104, 0.0164)	VG Unavailable	(0.0211, 0.0586, 0.1172)	VG Unavailable	VG Unavailable	VG Unavailable	(0.0216, 0.0413, 0.0666)	(0.0006, 0.0015, 0.003)	(0.001, 0.0038, 0.0082)	(0.0008, 0.0022, 0.0041)	(0.0011, 0.0024, 0.004)	(0.0016, 0.0029, 0.0046)	(0.0004, 0.0009, 0.0016)	(0.0003, 0.0008, 0.0015)	(0.0024, 0.0054, 0.0088)	(0.0004, 0.0017, 0.0038)	(0.0011, 0.003, 0.0054)	(0.0016, 0.0038, 0.0068)	(0.0, 0.0006, 0.0274)	(0.0119, 0.0339, 0.0726)	(0.0073, 0.0263, 0.0557)	(0.0219, 0.0576, 0.1098)	VG Unavailable	(0.0232, 0.0347, 0.0481)	VG Unavailable	(0.0166, 0.0232, 0.0307)	(0.0542, 0.1147, 0.1967)	(0.0146, 0.039, 0.0805)	(0.0, 0.006, 0.039)	(0.2061, 0.3913, 0.6339)	VG Unavailable	(0.0243, 0.0382, 0.0572)	(0.0195, 0.0329, 0.0512)	(0.0081, 0.0126, 0.0181)	VG Unavailable	(0.0074, 0.0347, 0.083)	VG Unavailable	(0.0146, 0.0366, 0.0682)	(0.0186, 0.0316, 0.0472)	(0.0161, 0.0284, 0.0426)	(0.0, 0.0027, 0.0376)	VG Unavailable	VG Unavailable	(0.0021, 0.0176, 0.0465)	(0.0047, 0.0156, 0.0313)	(0.0146, 0.0567, 0.1328)	VG Unavailable	(0.0008, 0.0125, 0.0401)	VG Unavailable
ENSG00000255206	(0.0267, 0.0385, 0.0532)	(0.0301, 0.0488, 0.073)	VG Unavailable	VG Unavailable	VG Unavailable	(0.0448, 0.077, 0.1222)	VG Unavailable	(0.0145, 0.0252, 0.0399)	VG Unavailable	VG Unavailable	VG Unavailable	VG Unavailable	VG Unavailable	(0.0351, 0.0704, 0.1213)	VG Unavailable	VG Unavailable	VG Unavailable	VG Unavailable	VG Unavailable	VG Unavailable	VG Unavailable	VG Unavailable	VG Unavailable	(0.0072, 0.027, 0.0574)	VG Unavailable	(0.0353, 0.0718, 0.118)	VG Unavailable	(0.0178, 0.0447, 0.0866)	VG Unavailable	VG Unavailable	VG Unavailable	VG Unavailable	(0.0205, 0.0389, 0.0629)	VG Unavailable	(0.0293, 0.045, 0.0657)	VG Unavailable	VG Unavailable	VG Unavailable	VG Unavailable	(0.0167, 0.0435, 0.0858)	(0.0275, 0.0523, 0.0875)	VG Unavailable	VG Unavailable	VG Unavailable	VG Unavailable	(0.0297, 0.0547, 0.0856)	(0.036, 0.0621, 0.094)	VG Unavailable	VG Unavailable	VG Unavailable
ENSG00000255216	VG Unavailable	VG Unavailable	VG Unavailable	VG Unavailable	VG Unavailable	VG Unavailable	VG Unavailable	(0.53, 0.8939, 1.3591)	VG Unavailable	VG Unavailable	VG Unavailable	VG Unavailable	VG Unavailable	VG Unavailable	VG Unavailable	(0.0068, 0.0297, 0.0717)	VG Unavailable	VG Unavailable	VG Unavailable	(0.0088, 0.0306, 0.0648)	(0.0043, 0.0135, 0.0276)	VG Unavailable	VG Unavailable	VG Unavailable	VG Unavailable	VG Unavailable	VG Unavailable	VG Unavailable	VG Unavailable	VG Unavailable	VG Unavailable	VG Unavailable	VG Unavailable	VG Unavailable	VG Unavailable	VG Unavailable	VG Unavailable	VG Unavailable	VG Unavailable	VG Unavailable	VG Unavailable	VG Unavailable	VG Unavailable	VG Unavailable	VG Unavailable	VG Unavailable	VG Unavailable	VG Unavailable	VG Unavailable	VG Unavailable
ENSG00000255221	VG Unavailable	VG Unavailable	VG Unavailable	VG Unavailable	VG Unavailable	VG Unavailable	VG Unavailable	VG Unavailable	VG Unavailable	VG Unavailable	VG Unavailable	VG Unavailable	VG Unavailable	VG Unavailable	VG Unavailable	VG Unavailable	VG Unavailable	VG Unavailable	VG Unavailable	VG Unavailable	VG Unavailable	VG Unavailable	VG Unavailable	VG Unavailable	(0.6409, 0.8857, 1.1873)	VG Unavailable	VG Unavailable	VG Unavailable	VG Unavailable	VG Unavailable	VG Unavailable	VG Unavailable	VG Unavailable	VG Unavailable	VG Unavailable	VG Unavailable	VG Unavailable	VG Unavailable	VG Unavailable	(0.0645, 0.1073, 0.1604)	VG Unavailable	VG Unavailable	VG Unavailable	VG Unavailable	VG Unavailable	VG Unavailable	VG Unavailable	VG Unavailable	VG Unavailable	(0.1499, 0.2267, 0.3155)
ENSG00000255224	VG Unavailable	VG Unavailable	VG Unavailable	VG Unavailable	VG Unavailable	(0.0, 0.022, 0.1487)	VG Unavailable	VG Unavailable	VG Unavailable	VG Unavailable	VG Unavailable	VG Unavailable	VG Unavailable	VG Unavailable	VG Unavailable	VG Unavailable	VG Unavailable	VG Unavailable	VG Unavailable	VG Unavailable	VG Unavailable	VG Unavailable	VG Unavailable	VG Unavailable	(0.0, 0.0265, 0.1228)	(0.0, 0.0, 0.0429)	VG Unavailable	VG Unavailable	VG Unavailable	VG Unavailable	VG Unavailable	VG Unavailable	(0.0144, 0.107, 0.3013)	(0.0001, 0.0178, 0.0726)	(0.0843, 0.2461, 0.4792)	VG Unavailable	VG Unavailable	VG Unavailable	VG Unavailable	(0.0021, 0.072, 0.2321)	(0.0808, 0.2105, 0.4186)	VG Unavailable	VG Unavailable	VG Unavailable	(0.0171, 0.1004, 0.2519)	(0.0696, 0.1331, 0.2153)	VG Unavailable	VG Unavailable	VG Unavailable	(0.1754, 0.3, 0.4644)
ENSG00000255229	VG Unavailable	VG Unavailable	VG Unavailable	VG Unavailable	VG Unavailable	VG Unavailable	VG Unavailable	VG Unavailable	VG Unavailable	VG Unavailable	VG Unavailable	VG Unavailable	VG Unavailable	VG Unavailable	VG Unavailable	VG Unavailable	VG Unavailable	VG Unavailable	VG Unavailable	VG Unavailable	VG Unavailable	VG Unavailable	VG Unavailable	VG Unavailable	VG Unavailable	VG Unavailable	VG Unavailable	VG Unavailable	VG Unavailable	VG Unavailable	VG Unavailable	VG Unavailable	VG Unavailable	VG Unavailable	VG Unavailable	VG Unavailable	VG Unavailable	VG Unavailable	VG Unavailable	VG Unavailable	VG Unavailable	VG Unavailable	VG Unavailable	VG Unavailable	VG Unavailable	VG Unavailable	VG Unavailable	VG Unavailable	VG Unavailable	(0.6594, 0.8939, 1.1461)
ENSG00000255234	VG Unavailable	VG Unavailable	VG Unavailable	VG Unavailable	VG Unavailable	VG Unavailable	VG Unavailable	VG Unavailable	VG Unavailable	VG Unavailable	VG Unavailable	VG Unavailable	VG Unavailable	VG Unavailable	VG Unavailable	VG Unavailable	VG Unavailable	VG Unavailable	VG Unavailable	VG Unavailable	VG Unavailable	VG Unavailable	VG Unavailable	VG Unavailable	VG Unavailable	VG Unavailable	VG Unavailable	VG Unavailable	VG Unavailable	VG Unavailable	VG Unavailable	VG Unavailable	VG Unavailable	VG Unavailable	VG Unavailable	VG Unavailable	(0.179, 0.2482, 0.3316)	VG Unavailable	(0.0183, 0.037, 0.0602)	(0.7736, 0.8939, 1.019)	(0.7932, 0.8939, 1.0081)	(0.0373, 0.0771, 0.1265)	VG Unavailable	VG Unavailable	(0.0883, 0.14, 0.205)	(0.0029, 0.0057, 0.0093)	(0.021, 0.0316, 0.0449)	VG Unavailable	VG Unavailable	VG Unavailable
ENSG00000255236	VG Unavailable	VG Unavailable	VG Unavailable	VG Unavailable	VG Unavailable	VG Unavailable	VG Unavailable	VG Unavailable	VG Unavailable	VG Unavailable	VG Unavailable	VG Unavailable	VG Unavailable	VG Unavailable	VG Unavailable	VG Unavailable	VG Unavailable	VG Unavailable	VG Unavailable	VG Unavailable	VG Unavailable	VG Unavailable	VG Unavailable	VG Unavailable	VG Unavailable	VG Unavailable	VG Unavailable	VG Unavailable	VG Unavailable	VG Unavailable	VG Unavailable	VG Unavailable	VG Unavailable	VG Unavailable	VG Unavailable	VG Unavailable	VG Unavailable	VG Unavailable	VG Unavailable	VG Unavailable	VG Unavailable	VG Unavailable	VG Unavailable	VG Unavailable	VG Unavailable	(0.0287, 0.0384, 0.0494)	VG Unavailable	VG Unavailable	VG Unavailable	VG Unavailable
ENSG00000255239	VG Unavailable	VG Unavailable	VG Unavailable	VG Unavailable	VG Unavailable	VG Unavailable	VG Unavailable	(0.7042, 0.8939, 1.1274)	VG Unavailable	VG Unavailable	VG Unavailable	VG Unavailable	VG Unavailable	VG Unavailable	VG Unavailable	VG Unavailable	VG Unavailable	VG Unavailable	VG Unavailable	VG Unavailable	VG Unavailable	VG Unavailable	VG Unavailable	VG Unavailable	VG Unavailable	VG Unavailable	VG Unavailable	VG Unavailable	VG Unavailable	VG Unavailable	VG Unavailable	VG Unavailable	VG Unavailable	VG Unavailable	(0.7085, 0.8939, 1.0954)	VG Unavailable	(0.75, 0.8939, 1.0528)	VG Unavailable	VG Unavailable	VG Unavailable	VG Unavailable	(0.6798, 0.8939, 1.1386)	VG Unavailable	VG Unavailable	VG Unavailable	(0.4336, 0.5803, 0.7576)	VG Unavailable	VG Unavailable	VG Unavailable	VG Unavailable
ENSG00000255240	VG Unavailable	VG Unavailable	VG Unavailable	VG Unavailable	VG Unavailable	VG Unavailable	VG Unavailable	(0.0141, 0.0305, 0.0495)	VG Unavailable	VG Unavailable	VG Unavailable	VG Unavailable	VG Unavailable	VG Unavailable	VG Unavailable	VG Unavailable	VG Unavailable	VG Unavailable	VG Unavailable	VG Unavailable	VG Unavailable	VG Unavailable	VG Unavailable	VG Unavailable	VG Unavailable	VG Unavailable	VG Unavailable	VG Unavailable	VG Unavailable	(0.0021, 0.0056, 0.0109)	(0.0115, 0.0355, 0.066)	(0.0027, 0.0043, 0.0063)	(0.0295, 0.0549, 0.0877)	VG Unavailable	(0.0193, 0.0392, 0.0629)	VG Unavailable	VG Unavailable	(0.014, 0.0208, 0.0283)	VG Unavailable	(0.0235, 0.0349, 0.0477)	(0.0169, 0.0258, 0.0363)	(0.0136, 0.023, 0.0344)	(0.0172, 0.0389, 0.07)	(0.0304, 0.0542, 0.0853)	VG Unavailable	(0.0011, 0.0109, 0.0294)	VG Unavailable	VG Unavailable	VG Unavailable	(0.0414, 0.0766, 0.1274)
ENSG00000255241	(0.0613, 0.0916, 0.1227)	(0.0638, 0.0866, 0.113)	(0.0093, 0.013, 0.0168)	(0.0589, 0.0906, 0.127)	(0.0367, 0.0614, 0.0913)	(0.083, 0.1295, 0.1829)	(0.0002, 0.0241, 0.0858)	(0.0226, 0.0395, 0.0612)	VG Unavailable	VG Unavailable	VG Unavailable	VG Unavailable	VG Unavailable	VG Unavailable	VG Unavailable	VG Unavailable	VG Unavailable	VG Unavailable	VG Unavailable	VG Unavailable	VG Unavailable	(0.0805, 0.1214, 0.1775)	(0.0722, 0.1065, 0.1463)	(0.0523, 0.0957, 0.154)	(0.0093, 0.0115, 0.0138)	(0.0618, 0.1004, 0.1501)	(0.0741, 0.0998, 0.1327)	VG Unavailable	VG Unavailable	(0.0067, 0.0206, 0.0439)	(0.0712, 0.1066, 0.1535)	VG Unavailable	(0.0319, 0.0429, 0.0546)	VG Unavailable	(0.0365, 0.0497, 0.0652)	(0.0418, 0.0826, 0.1369)	VG Unavailable	(0.0195, 0.0356, 0.0581)	(0.006, 0.0154, 0.0304)	(0.0071, 0.009, 0.011)	(0.0064, 0.0078, 0.0093)	(0.0067, 0.0194, 0.0397)	(0.0535, 0.0972, 0.1608)	(0.109, 0.1609, 0.2176)	(0.0194, 0.0456, 0.0844)	(0.002, 0.0096, 0.0211)	(0.0119, 0.0184, 0.0259)	(0.0356, 0.0637, 0.0994)	(0.0061, 0.0106, 0.0163)	(0.205, 0.2794, 0.3597)
ENSG00000255247	VG Unavailable	VG Unavailable	VG Unavailable	VG Unavailable	VG Unavailable	VG Unavailable	VG Unavailable	VG Unavailable	VG Unavailable	VG Unavailable	VG Unavailable	VG Unavailable	VG Unavailable	VG Unavailable	VG Unavailable	VG Unavailable	VG Unavailable	VG Unavailable	VG Unavailable	VG Unavailable	VG Unavailable	VG Unavailable	VG Unavailable	VG Unavailable	VG Unavailable	VG Unavailable	VG Unavailable	VG Unavailable	VG Unavailable	VG Unavailable	VG Unavailable	VG Unavailable	VG Unavailable	VG Unavailable	VG Unavailable	VG Unavailable	VG Unavailable	VG Unavailable	VG Unavailable	(0.0233, 0.0511, 0.0921)	VG Unavailable	VG Unavailable	VG Unavailable	VG Unavailable	VG Unavailable	VG Unavailable	VG Unavailable	VG Unavailable	VG Unavailable	VG Unavailable
ENSG00000255248	(0.0063, 0.009, 0.0121)	(0.0034, 0.0053, 0.0076)	(0.0027, 0.0056, 0.0103)	(0.0009, 0.0014, 0.0019)	(0.0018, 0.003, 0.0045)	(0.0026, 0.0037, 0.0048)	(0.0017, 0.0092, 0.025)	(0.0034, 0.0056, 0.0082)	(0.0035, 0.0069, 0.0112)	(0.0038, 0.0076, 0.0128)	(0.0043, 0.007, 0.0106)	(0.0067, 0.0144, 0.0248)	(0.0, 0.0048, 0.0192)	(0.0054, 0.0088, 0.013)	(0.0051, 0.0087, 0.0131)	(0.0063, 0.0117, 0.0185)	(0.0044, 0.0082, 0.0133)	(0.0031, 0.0051, 0.0077)	(0.0052, 0.009, 0.0139)	(0.0052, 0.0107, 0.0173)	(0.0065, 0.012, 0.0203)	(0.0024, 0.0036, 0.005)	(0.004, 0.0066, 0.0096)	(0.0029, 0.0041, 0.0054)	(0.004, 0.0075, 0.0122)	(0.0034, 0.0044, 0.0057)	(0.0047, 0.0063, 0.0079)	(0.0026, 0.0039, 0.0056)	(0.0036, 0.0063, 0.01)	(0.0134, 0.0304, 0.0562)	VG Unavailable	(0.0048, 0.016, 0.0336)	(0.0037, 0.0057, 0.0084)	(0.008, 0.0135, 0.0206)	(0.0034, 0.0046, 0.0059)	(0.0024, 0.0038, 0.0052)	(0.0059, 0.0128, 0.0236)	(0.004, 0.0063, 0.0093)	(0.0026, 0.0042, 0.0063)	(0.0046, 0.0084, 0.013)	(0.0109, 0.0151, 0.0197)	(0.0023, 0.0061, 0.0113)	(0.0034, 0.0074, 0.0132)	(0.0093, 0.0256, 0.0516)	(0.0017, 0.0039, 0.007)	(0.0022, 0.0044, 0.0073)	(0.0048, 0.0061, 0.0075)	(0.0013, 0.0029, 0.0055)	(0.0019, 0.004, 0.0068)	VG Unavailable
ENSG00000255250	(0.0433, 0.0622, 0.0835)	(0.0557, 0.0832, 0.1153)	(0.0203, 0.0343, 0.0515)	(0.0628, 0.0942, 0.134)	(0.0441, 0.0725, 0.108)	(0.0296, 0.0411, 0.055)	(0.0136, 0.0727, 0.1883)	(0.0309, 0.048, 0.0697)	VG Unavailable	VG Unavailable	VG Unavailable	VG Unavailable	VG Unavailable	VG Unavailable	VG Unavailable	VG Unavailable	VG Unavailable	VG Unavailable	VG Unavailable	VG Unavailable	VG Unavailable	(0.0406, 0.0557, 0.0759)	(0.0222, 0.0333, 0.0468)	(0.0378, 0.0562, 0.0775)	(0.0569, 0.0929, 0.142)	(0.0438, 0.0618, 0.0829)	(0.0268, 0.0462, 0.0728)	(0.0208, 0.0407, 0.0658)	(0.0549, 0.0872, 0.125)	(0.0379, 0.1016, 0.1906)	VG Unavailable	VG Unavailable	(0.0605, 0.0902, 0.1272)	(0.049, 0.0683, 0.09)	(0.0343, 0.0486, 0.0649)	(0.0162, 0.0282, 0.0438)	(0.0236, 0.0446, 0.0699)	(0.018, 0.0281, 0.0407)	(0.0168, 0.0293, 0.0468)	VG Unavailable	(0.0587, 0.097, 0.1454)	(0.0099, 0.0288, 0.0553)	(0.0184, 0.0448, 0.0821)	(0.0279, 0.0513, 0.0868)	(0.0435, 0.0693, 0.1028)	(0.0079, 0.0153, 0.0242)	(0.0498, 0.0645, 0.0829)	(0.0284, 0.0496, 0.0774)	(0.0194, 0.0437, 0.0799)	VG Unavailable
ENSG00000255258	VG Unavailable	VG Unavailable	VG Unavailable	VG Unavailable	VG Unavailable	VG Unavailable	VG Unavailable	VG Unavailable	VG Unavailable	VG Unavailable	VG Unavailable	VG Unavailable	VG Unavailable	VG Unavailable	VG Unavailable	VG Unavailable	VG Unavailable	VG Unavailable	VG Unavailable	VG Unavailable	VG Unavailable	VG Unavailable	VG Unavailable	VG Unavailable	VG Unavailable	VG Unavailable	VG Unavailable	VG Unavailable	VG Unavailable	VG Unavailable	VG Unavailable	VG Unavailable	VG Unavailable	VG Unavailable	VG Unavailable	VG Unavailable	VG Unavailable	VG Unavailable	VG Unavailable	VG Unavailable	VG Unavailable	VG Unavailable	VG Unavailable	(0.1628, 0.2347, 0.3174)	VG Unavailable	VG Unavailable	VG Unavailable	VG Unavailable	VG Unavailable	VG Unavailable
ENSG00000255262	VG Unavailable	VG Unavailable	VG Unavailable	VG Unavailable	VG Unavailable	VG Unavailable	VG Unavailable	VG Unavailable	VG Unavailable	VG Unavailable	VG Unavailable	VG Unavailable	VG Unavailable	VG Unavailable	VG Unavailable	VG Unavailable	VG Unavailable	VG Unavailable	VG Unavailable	VG Unavailable	VG Unavailable	VG Unavailable	VG Unavailable	VG Unavailable	VG Unavailable	VG Unavailable	VG Unavailable	VG Unavailable	VG Unavailable	VG Unavailable	VG Unavailable	VG Unavailable	VG Unavailable	VG Unavailable	VG Unavailable	VG Unavailable	VG Unavailable	VG Unavailable	VG Unavailable	VG Unavailable	VG Unavailable	VG Unavailable	VG Unavailable	VG Unavailable	VG Unavailable	(0.0265, 0.0495, 0.0805)	VG Unavailable	VG Unavailable	VG Unavailable	VG Unavailable
ENSG00000255269	VG Unavailable	VG Unavailable	VG Unavailable	VG Unavailable	VG Unavailable	VG Unavailable	VG Unavailable	VG Unavailable	VG Unavailable	VG Unavailable	VG Unavailable	VG Unavailable	VG Unavailable	VG Unavailable	VG Unavailable	VG Unavailable	VG Unavailable	VG Unavailable	VG Unavailable	VG Unavailable	VG Unavailable	VG Unavailable	VG Unavailable	VG Unavailable	VG Unavailable	VG Unavailable	VG Unavailable	VG Unavailable	VG Unavailable	VG Unavailable	VG Unavailable	VG Unavailable	VG Unavailable	VG Unavailable	VG Unavailable	VG Unavailable	VG Unavailable	VG Unavailable	VG Unavailable	VG Unavailable	VG Unavailable	VG Unavailable	VG Unavailable	VG Unavailable	VG Unavailable	(0.0128, 0.0218, 0.0332)	VG Unavailable	VG Unavailable	VG Unavailable	VG Unavailable
ENSG00000255272	VG Unavailable	VG Unavailable	VG Unavailable	VG Unavailable	VG Unavailable	VG Unavailable	VG Unavailable	VG Unavailable	VG Unavailable	VG Unavailable	VG Unavailable	VG Unavailable	VG Unavailable	VG Unavailable	VG Unavailable	VG Unavailable	VG Unavailable	VG Unavailable	VG Unavailable	VG Unavailable	VG Unavailable	VG Unavailable	VG Unavailable	VG Unavailable	VG Unavailable	VG Unavailable	VG Unavailable	VG Unavailable	VG Unavailable	VG Unavailable	VG Unavailable	VG Unavailable	VG Unavailable	VG Unavailable	VG Unavailable	VG Unavailable	VG Unavailable	VG Unavailable	VG Unavailable	VG Unavailable	VG Unavailable	VG Unavailable	VG Unavailable	VG Unavailable	VG Unavailable	(0.0309, 0.071, 0.1386)	VG Unavailable	VG Unavailable	VG Unavailable	VG Unavailable
ENSG00000255274	VG Unavailable	VG Unavailable	VG Unavailable	VG Unavailable	VG Unavailable	VG Unavailable	(0.0006, 0.0114, 0.0354)	VG Unavailable	VG Unavailable	VG Unavailable	VG Unavailable	VG Unavailable	VG Unavailable	VG Unavailable	VG Unavailable	VG Unavailable	VG Unavailable	VG Unavailable	VG Unavailable	VG Unavailable	VG Unavailable	VG Unavailable	(0.0307, 0.0636, 0.1138)	VG Unavailable	(0.0416, 0.0592, 0.0788)	VG Unavailable	VG Unavailable	VG Unavailable	VG Unavailable	(0.042, 0.1063, 0.2012)	VG Unavailable	VG Unavailable	(0.0356, 0.0759, 0.1394)	VG Unavailable	VG Unavailable	VG Unavailable	VG Unavailable	(0.0249, 0.0983, 0.2258)	VG Unavailable	VG Unavailable	VG Unavailable	VG Unavailable	VG Unavailable	(0.0984, 0.146, 0.2074)	VG Unavailable	VG Unavailable	VG Unavailable	VG Unavailable	(0.0276, 0.0759, 0.1481)	VG Unavailable
ENSG00000255279	VG Unavailable	VG Unavailable	VG Unavailable	VG Unavailable	VG Unavailable	VG Unavailable	VG Unavailable	VG Unavailable	VG Unavailable	VG Unavailable	VG Unavailable	VG Unavailable	VG Unavailable	VG Unavailable	VG Unavailable	VG Unavailable	VG Unavailable	VG Unavailable	VG Unavailable	VG Unavailable	VG Unavailable	VG Unavailable	VG Unavailable	VG Unavailable	VG Unavailable	VG Unavailable	VG Unavailable	VG Unavailable	VG Unavailable	VG Unavailable	VG Unavailable	VG Unavailable	VG Unavailable	VG Unavailable	VG Unavailable	VG Unavailable	VG Unavailable	VG Unavailable	VG Unavailable	VG Unavailable	VG Unavailable	VG Unavailable	VG Unavailable	VG Unavailable	VG Unavailable	(0.0156, 0.0265, 0.0411)	VG Unavailable	VG Unavailable	VG Unavailable	VG Unavailable
ENSG00000255282	(0.1036, 0.153, 0.209)	VG Unavailable	VG Unavailable	VG Unavailable	VG Unavailable	VG Unavailable	VG Unavailable	(0.0991, 0.1676, 0.2634)	VG Unavailable	VG Unavailable	VG Unavailable	VG Unavailable	VG Unavailable	VG Unavailable	VG Unavailable	VG Unavailable	VG Unavailable	VG Unavailable	VG Unavailable	VG Unavailable	VG Unavailable	(0.0445, 0.1035, 0.2013)	(0.0246, 0.04, 0.0579)	VG Unavailable	(0.0973, 0.1576, 0.2332)	VG Unavailable	(0.795, 0.8939, 0.9959)	(0.3959, 0.8939, 1.5879)	VG Unavailable	VG Unavailable	VG Unavailable	VG Unavailable	(0.4269, 0.5321, 0.6435)	(0.0739, 0.1272, 0.1974)	(0.0158, 0.0299, 0.0511)	VG Unavailable	(0.3131, 0.5092, 0.7556)	(0.1141, 0.2004, 0.3007)	(0.1219, 0.3763, 0.7396)	(0.0873, 0.162, 0.256)	(0.0882, 0.134, 0.1946)	(0.0254, 0.0417, 0.0629)	(0.0151, 0.0275, 0.0453)	(0.0524, 0.079, 0.112)	(0.0355, 0.0487, 0.064)	(0.0281, 0.042, 0.0584)	(0.5557, 0.8939, 1.287)	VG Unavailable	(0.0607, 0.1281, 0.2194)	VG Unavailable
ENSG00000255284	(0.2049, 0.2405, 0.285)	(0.169, 0.2067, 0.2483)	(0.1766, 0.2311, 0.298)	(0.2027, 0.2557, 0.3096)	(0.188, 0.2527, 0.3225)	(0.2431, 0.2969, 0.3491)	(0.0776, 0.1966, 0.3694)	(0.1696, 0.206, 0.2484)	(0.2823, 0.3835, 0.5106)	(0.2234, 0.3223, 0.4329)	(0.182, 0.2401, 0.3041)	(0.1795, 0.233, 0.2933)	(0.1747, 0.2294, 0.2897)	(0.2632, 0.342, 0.429)	(0.2823, 0.3811, 0.4899)	(0.2558, 0.3532, 0.463)	(0.2855, 0.3839, 0.4911)	(0.1975, 0.2554, 0.3235)	(0.1848, 0.2529, 0.3308)	(0.2079, 0.3081, 0.4262)	(0.2151, 0.3131, 0.4399)	(0.1944, 0.2427, 0.2948)	(0.1799, 0.2199, 0.2624)	(0.2234, 0.2798, 0.3484)	(0.1664, 0.1965, 0.2326)	(0.2205, 0.2633, 0.3115)	(0.1551, 0.1852, 0.2181)	(0.266, 0.3276, 0.4066)	(0.2537, 0.315, 0.3824)	(0.0837, 0.1403, 0.2167)	(0.1006, 0.1403, 0.1864)	(0.1013, 0.1371, 0.1772)	(0.1933, 0.2285, 0.2668)	(0.1868, 0.2252, 0.2696)	(0.1906, 0.2214, 0.2586)	(0.1435, 0.197, 0.2593)	(0.1927, 0.2485, 0.3146)	(0.1171, 0.1543, 0.1942)	(0.2343, 0.2975, 0.3697)	(0.2012, 0.2426, 0.2845)	(0.2049, 0.2416, 0.2781)	(0.1071, 0.1518, 0.2017)	(0.1598, 0.215, 0.2785)	(0.1284, 0.1672, 0.2094)	(0.1665, 0.2126, 0.2621)	(0.0978, 0.1226, 0.1506)	(0.1492, 0.177, 0.2052)	(0.1338, 0.1972, 0.2722)	(0.1289, 0.1813, 0.2446)	(0.2198, 0.2717, 0.3305)
ENSG00000255298	VG Unavailable	VG Unavailable	VG Unavailable	VG Unavailable	VG Unavailable	VG Unavailable	VG Unavailable	VG Unavailable	VG Unavailable	VG Unavailable	VG Unavailable	VG Unavailable	VG Unavailable	VG Unavailable	VG Unavailable	VG Unavailable	VG Unavailable	VG Unavailable	VG Unavailable	VG Unavailable	VG Unavailable	VG Unavailable	VG Unavailable	VG Unavailable	VG Unavailable	VG Unavailable	VG Unavailable	VG Unavailable	VG Unavailable	VG Unavailable	VG Unavailable	VG Unavailable	VG Unavailable	VG Unavailable	VG Unavailable	VG Unavailable	VG Unavailable	VG Unavailable	VG Unavailable	VG Unavailable	VG Unavailable	VG Unavailable	VG Unavailable	VG Unavailable	VG Unavailable	(0.1034, 0.1422, 0.1824)	VG Unavailable	VG Unavailable	VG Unavailable	VG Unavailable
ENSG00000255300	VG Unavailable	VG Unavailable	VG Unavailable	VG Unavailable	VG Unavailable	VG Unavailable	VG Unavailable	VG Unavailable	VG Unavailable	VG Unavailable	VG Unavailable	VG Unavailable	VG Unavailable	VG Unavailable	VG Unavailable	VG Unavailable	VG Unavailable	VG Unavailable	VG Unavailable	VG Unavailable	VG Unavailable	VG Unavailable	VG Unavailable	VG Unavailable	VG Unavailable	VG Unavailable	VG Unavailable	VG Unavailable	VG Unavailable	VG Unavailable	VG Unavailable	VG Unavailable	VG Unavailable	VG Unavailable	VG Unavailable	VG Unavailable	VG Unavailable	VG Unavailable	VG Unavailable	VG Unavailable	VG Unavailable	VG Unavailable	VG Unavailable	VG Unavailable	VG Unavailable	(0.0127, 0.0333, 0.0665)	VG Unavailable	VG Unavailable	VG Unavailable	VG Unavailable
ENSG00000255302	(0.0014, 0.0107, 0.0292)	(0.0002, 0.0035, 0.0117)	(0.0007, 0.0086, 0.0271)	(0.0007, 0.0103, 0.0282)	(0.0047, 0.0616, 0.1716)	(0.0727, 0.1364, 0.2392)	VG Unavailable	(0.0028, 0.0156, 0.0389)	VG Unavailable	VG Unavailable	(0.0, 0.048, 0.2018)	(0.0, 0.0046, 0.0192)	VG Unavailable	(0.0579, 0.2101, 0.4673)	(0.0, 0.0047, 0.0204)	(0.0, 0.0235, 0.1956)	VG Unavailable	VG Unavailable	(0.0, 0.0806, 0.4074)	VG Unavailable	VG Unavailable	(0.0, 0.0159, 0.0718)	(0.0331, 0.1392, 0.3357)	(0.0001, 0.0025, 0.0074)	(0.0068, 0.0284, 0.0715)	(0.0002, 0.0024, 0.0071)	(0.0008, 0.004, 0.0096)	(0.0006, 0.0047, 0.0119)	(0.0, 0.002, 0.0068)	VG Unavailable	(0.0002, 0.0066, 0.0207)	VG Unavailable	(0.0, 0.003, 0.0127)	(0.0017, 0.0061, 0.0131)	(0.0002, 0.0096, 0.0372)	(0.0, 0.0025, 0.0093)	(0.0, 0.0065, 0.0261)	(0.0277, 0.1908, 0.509)	(0.0, 0.002, 0.0117)	(0.0023, 0.0161, 0.0421)	(0.0024, 0.0146, 0.0418)	VG Unavailable	(0.0, 0.0095, 0.0417)	(0.0, 0.0035, 0.0219)	(0.0, 0.004, 0.0186)	(0.0003, 0.0102, 0.0365)	(0.0007, 0.0034, 0.0077)	(0.0003, 0.0075, 0.0241)	(0.0002, 0.0045, 0.0144)	(0.0003, 0.0106, 0.0388)
ENSG00000255306	(0.0019, 0.0037, 0.0062)	(0.0046, 0.0071, 0.0103)	(0.0077, 0.011, 0.0154)	(0.009, 0.0135, 0.0198)	(0.0071, 0.0127, 0.0207)	(0.0062, 0.0092, 0.0131)	VG Unavailable	(0.0054, 0.0101, 0.0164)	(0.0061, 0.0211, 0.0425)	(0.0048, 0.0205, 0.0465)	(0.0034, 0.0138, 0.0309)	VG Unavailable	VG Unavailable	(0.0, 0.0067, 0.0318)	(0.0061, 0.0235, 0.0498)	(0.0021, 0.0115, 0.0291)	(0.0091, 0.022, 0.0428)	(0.0001, 0.0055, 0.0189)	(0.0, 0.0047, 0.0219)	(0.0093, 0.0239, 0.0442)	(0.012, 0.0242, 0.0395)	(0.0043, 0.0076, 0.0118)	(0.0062, 0.0096, 0.0138)	(0.0044, 0.0087, 0.0144)	(0.0835, 0.1007, 0.1206)	(0.0109, 0.0154, 0.0211)	(0.007, 0.0093, 0.0117)	(0.0034, 0.0103, 0.0223)	(0.0105, 0.0207, 0.0353)	(0.0022, 0.007, 0.0145)	VG Unavailable	(0.0035, 0.0128, 0.0276)	(0.0048, 0.0061, 0.0077)	(0.0, 0.0053, 0.0235)	(0.0056, 0.0073, 0.009)	(0.0093, 0.0205, 0.0364)	(0.0279, 0.0403, 0.0571)	(0.0076, 0.0143, 0.0233)	(0.0635, 0.0855, 0.109)	(0.004, 0.0083, 0.0143)	(0.0043, 0.0079, 0.0129)	(0.0041, 0.0088, 0.016)	(0.0051, 0.0095, 0.0162)	(0.0045, 0.0071, 0.0104)	(0.0093, 0.0147, 0.0213)	(0.0197, 0.0296, 0.0402)	(0.0151, 0.0231, 0.0333)	(0.0067, 0.0165, 0.0306)	(0.0047, 0.0109, 0.0199)	(0.0052, 0.0067, 0.0085)
ENSG00000255308	VG Unavailable	VG Unavailable	VG Unavailable	VG Unavailable	VG Unavailable	VG Unavailable	VG Unavailable	VG Unavailable	VG Unavailable	VG Unavailable	VG Unavailable	VG Unavailable	VG Unavailable	VG Unavailable	VG Unavailable	VG Unavailable	VG Unavailable	VG Unavailable	VG Unavailable	VG Unavailable	VG Unavailable	VG Unavailable	(0.0001, 0.006, 0.0231)	VG Unavailable	(0.0052, 0.012, 0.0217)	VG Unavailable	(0.0, 0.0064, 0.0283)	(0.0416, 0.0554, 0.0722)	(0.0588, 0.0764, 0.097)	VG Unavailable	(0.0, 0.0023, 0.0095)	VG Unavailable	(0.0635, 0.0928, 0.1277)	(0.0665, 0.0858, 0.1085)	VG Unavailable	VG Unavailable	VG Unavailable	VG Unavailable	VG Unavailable	(0.0066, 0.0197, 0.0387)	(0.0242, 0.0407, 0.0618)	VG Unavailable	(0.0, 0.0, 0.0415)	(0.0, 0.0, 0.0243)	(0.0458, 0.0756, 0.1176)	(0.0036, 0.0104, 0.0216)	VG Unavailable	VG Unavailable	(0.0, 0.0138, 0.0877)	VG Unavailable
ENSG00000255310	VG Unavailable	(0.0324, 0.0537, 0.0809)	(0.018, 0.0313, 0.0492)	(0.0576, 0.0859, 0.1207)	VG Unavailable	VG Unavailable	VG Unavailable	(0.028, 0.0463, 0.0693)	(0.002, 0.0166, 0.047)	VG Unavailable	(0.0068, 0.0236, 0.0495)	(0.0191, 0.0345, 0.0541)	(0.0143, 0.0264, 0.0436)	(0.0059, 0.0244, 0.0553)	(0.0036, 0.0189, 0.0473)	(0.0, 0.0, 0.031)	(0.011, 0.0299, 0.0617)	(0.0092, 0.0241, 0.0456)	VG Unavailable	VG Unavailable	(0.0038, 0.0205, 0.0488)	(0.024, 0.0405, 0.0615)	(0.0305, 0.047, 0.0685)	(0.0049, 0.0173, 0.0356)	(0.0259, 0.0374, 0.0513)	(0.0186, 0.0337, 0.0529)	VG Unavailable	VG Unavailable	VG Unavailable	(0.0071, 0.0329, 0.0831)	(0.0295, 0.0464, 0.0648)	VG Unavailable	(0.0393, 0.0531, 0.069)	VG Unavailable	(0.0283, 0.0405, 0.0554)	VG Unavailable	(0.016, 0.0261, 0.0406)	(0.0217, 0.0395, 0.0651)	(0.008, 0.0168, 0.0282)	(0.0321, 0.0433, 0.0564)	(0.0354, 0.0469, 0.0605)	(0.0093, 0.0215, 0.0415)	(0.023, 0.0384, 0.0589)	(0.0093, 0.0162, 0.0257)	(0.0184, 0.0323, 0.0497)	(0.0141, 0.0225, 0.0331)	(0.0279, 0.0378, 0.0495)	(0.0169, 0.0486, 0.0956)	(0.0224, 0.0498, 0.0921)	VG Unavailable
ENSG00000255311	VG Unavailable	VG Unavailable	VG Unavailable	VG Unavailable	VG Unavailable	VG Unavailable	VG Unavailable	VG Unavailable	VG Unavailable	VG Unavailable	VG Unavailable	VG Unavailable	VG Unavailable	VG Unavailable	VG Unavailable	VG Unavailable	VG Unavailable	VG Unavailable	VG Unavailable	VG Unavailable	VG Unavailable	VG Unavailable	VG Unavailable	VG Unavailable	VG Unavailable	VG Unavailable	VG Unavailable	VG Unavailable	VG Unavailable	VG Unavailable	VG Unavailable	VG Unavailable	VG Unavailable	VG Unavailable	VG Unavailable	VG Unavailable	VG Unavailable	VG Unavailable	VG Unavailable	VG Unavailable	VG Unavailable	VG Unavailable	VG Unavailable	VG Unavailable	VG Unavailable	(0.0033, 0.0121, 0.0277)	VG Unavailable	VG Unavailable	VG Unavailable	VG Unavailable
ENSG00000255313	VG Unavailable	VG Unavailable	VG Unavailable	VG Unavailable	VG Unavailable	VG Unavailable	VG Unavailable	VG Unavailable	VG Unavailable	VG Unavailable	VG Unavailable	VG Unavailable	VG Unavailable	VG Unavailable	VG Unavailable	VG Unavailable	VG Unavailable	VG Unavailable	VG Unavailable	VG Unavailable	VG Unavailable	VG Unavailable	VG Unavailable	VG Unavailable	VG Unavailable	VG Unavailable	VG Unavailable	VG Unavailable	VG Unavailable	VG Unavailable	VG Unavailable	VG Unavailable	VG Unavailable	VG Unavailable	VG Unavailable	VG Unavailable	VG Unavailable	VG Unavailable	VG Unavailable	VG Unavailable	VG Unavailable	VG Unavailable	VG Unavailable	VG Unavailable	VG Unavailable	(0.0137, 0.024, 0.0365)	VG Unavailable	VG Unavailable	VG Unavailable	VG Unavailable
ENSG00000255314	VG Unavailable	VG Unavailable	VG Unavailable	VG Unavailable	VG Unavailable	VG Unavailable	VG Unavailable	VG Unavailable	VG Unavailable	VG Unavailable	VG Unavailable	VG Unavailable	VG Unavailable	VG Unavailable	VG Unavailable	VG Unavailable	VG Unavailable	VG Unavailable	VG Unavailable	VG Unavailable	VG Unavailable	VG Unavailable	VG Unavailable	VG Unavailable	VG Unavailable	VG Unavailable	VG Unavailable	VG Unavailable	VG Unavailable	VG Unavailable	VG Unavailable	VG Unavailable	VG Unavailable	VG Unavailable	VG Unavailable	VG Unavailable	VG Unavailable	VG Unavailable	VG Unavailable	VG Unavailable	VG Unavailable	VG Unavailable	VG Unavailable	VG Unavailable	VG Unavailable	VG Unavailable	VG Unavailable	VG Unavailable	VG Unavailable	(0.0317, 0.0622, 0.1066)
ENSG00000255319	VG Unavailable	VG Unavailable	(0.5937, 0.809, 1.0978)	VG Unavailable	VG Unavailable	VG Unavailable	VG Unavailable	(0.0454, 0.0826, 0.1272)	VG Unavailable	VG Unavailable	(0.002, 0.0091, 0.0202)	(0.0156, 0.0366, 0.0697)	VG Unavailable	(0.0228, 0.0509, 0.0915)	(0.0069, 0.0248, 0.0544)	(0.0234, 0.0587, 0.1098)	(0.0033, 0.0303, 0.0835)	(0.0088, 0.0169, 0.026)	(0.0127, 0.0279, 0.0498)	VG Unavailable	VG Unavailable	VG Unavailable	(0.0845, 0.1353, 0.1943)	VG Unavailable	(0.0973, 0.1618, 0.2502)	VG Unavailable	VG Unavailable	VG Unavailable	VG Unavailable	(0.0186, 0.0375, 0.0666)	VG Unavailable	VG Unavailable	(0.0309, 0.054, 0.0821)	VG Unavailable	VG Unavailable	VG Unavailable	(0.0831, 0.132, 0.1943)	(0.0269, 0.0524, 0.0851)	(0.0285, 0.0697, 0.1327)	(0.0695, 0.0946, 0.1277)	(0.0583, 0.0874, 0.1206)	(0.0433, 0.0941, 0.1615)	(0.2004, 0.2993, 0.4317)	VG Unavailable	(0.1009, 0.1631, 0.2473)	VG Unavailable	(0.0552, 0.0732, 0.092)	VG Unavailable	(0.0332, 0.0829, 0.1555)	(0.1893, 0.3369, 0.5284)
ENSG00000255320	(0.0572, 0.0926, 0.1359)	VG Unavailable	VG Unavailable	(0.0234, 0.0487, 0.0825)	VG Unavailable	(0.0153, 0.0325, 0.0564)	VG Unavailable	(0.1215, 0.1866, 0.2672)	VG Unavailable	VG Unavailable	VG Unavailable	VG Unavailable	VG Unavailable	VG Unavailable	VG Unavailable	VG Unavailable	VG Unavailable	VG Unavailable	VG Unavailable	VG Unavailable	VG Unavailable	VG Unavailable	VG Unavailable	VG Unavailable	VG Unavailable	VG Unavailable	VG Unavailable	VG Unavailable	VG Unavailable	VG Unavailable	(0.0707, 0.1445, 0.2448)	VG Unavailable	VG Unavailable	VG Unavailable	VG Unavailable	VG Unavailable	VG Unavailable	VG Unavailable	(0.5952, 0.8939, 1.2582)	VG Unavailable	VG Unavailable	VG Unavailable	VG Unavailable	VG Unavailable	VG Unavailable	(0.0806, 0.1272, 0.185)	(0.0954, 0.1327, 0.1836)	VG Unavailable	VG Unavailable	(0.0301, 0.0563, 0.0936)
ENSG00000255323	VG Unavailable	VG Unavailable	VG Unavailable	VG Unavailable	VG Unavailable	VG Unavailable	VG Unavailable	VG Unavailable	VG Unavailable	VG Unavailable	VG Unavailable	VG Unavailable	VG Unavailable	VG Unavailable	VG Unavailable	VG Unavailable	VG Unavailable	VG Unavailable	VG Unavailable	VG Unavailable	VG Unavailable	VG Unavailable	VG Unavailable	VG Unavailable	VG Unavailable	VG Unavailable	VG Unavailable	VG Unavailable	VG Unavailable	VG Unavailable	VG Unavailable	VG Unavailable	VG Unavailable	VG Unavailable	VG Unavailable	VG Unavailable	VG Unavailable	VG Unavailable	VG Unavailable	VG Unavailable	VG Unavailable	VG Unavailable	VG Unavailable	VG Unavailable	VG Unavailable	(0.0063, 0.0216, 0.0466)	VG Unavailable	VG Unavailable	VG Unavailable	VG Unavailable
ENSG00000255326	(0.0313, 0.0521, 0.0788)	(0.0184, 0.0353, 0.0558)	(0.0084, 0.0162, 0.0256)	(0.0011, 0.0038, 0.0082)	(0.0034, 0.0094, 0.0195)	(0.01, 0.0155, 0.0227)	VG Unavailable	(0.0146, 0.0333, 0.0561)	(0.0061, 0.0105, 0.0159)	(0.0039, 0.0084, 0.0151)	(0.0033, 0.0063, 0.0103)	(0.0041, 0.0073, 0.0116)	(0.001, 0.0029, 0.0062)	(0.0061, 0.0089, 0.0124)	(0.0041, 0.0069, 0.0104)	(0.0049, 0.0088, 0.0139)	(0.0019, 0.004, 0.0067)	(0.0029, 0.0049, 0.0075)	(0.0014, 0.0038, 0.0072)	(0.0051, 0.0111, 0.0188)	(0.003, 0.0079, 0.0153)	(0.0043, 0.008, 0.0126)	(0.0029, 0.0072, 0.015)	(0.0111, 0.0164, 0.0229)	VG Unavailable	(0.0071, 0.0106, 0.0154)	VG Unavailable	(0.0145, 0.0302, 0.051)	(0.025, 0.0519, 0.0888)	(0.0043, 0.0174, 0.0398)	VG Unavailable	VG Unavailable	(0.0092, 0.019, 0.0318)	VG Unavailable	(0.0203, 0.03, 0.0424)	(0.0005, 0.0081, 0.0247)	VG Unavailable	(0.0067, 0.0135, 0.0223)	(0.0014, 0.0025, 0.0038)	(0.0122, 0.0225, 0.0366)	(0.0106, 0.0175, 0.026)	(0.0, 0.0, 0.2613)	(0.0, 0.0069, 0.0273)	VG Unavailable	(0.0053, 0.0123, 0.0217)	(0.0, 0.002, 0.009)	(0.0118, 0.0185, 0.0268)	(0.0016, 0.0064, 0.0151)	(0.0067, 0.0203, 0.0415)	VG Unavailable
ENSG00000255327	VG Unavailable	VG Unavailable	VG Unavailable	VG Unavailable	VG Unavailable	VG Unavailable	VG Unavailable	VG Unavailable	VG Unavailable	VG Unavailable	VG Unavailable	VG Unavailable	VG Unavailable	VG Unavailable	VG Unavailable	VG Unavailable	VG Unavailable	VG Unavailable	VG Unavailable	VG Unavailable	VG Unavailable	VG Unavailable	VG Unavailable	VG Unavailable	VG Unavailable	VG Unavailable	VG Unavailable	VG Unavailable	VG Unavailable	VG Unavailable	VG Unavailable	VG Unavailable	VG Unavailable	VG Unavailable	VG Unavailable	VG Unavailable	VG Unavailable	VG Unavailable	VG Unavailable	VG Unavailable	VG Unavailable	VG Unavailable	VG Unavailable	VG Unavailable	VG Unavailable	VG Unavailable	(0.1996, 0.286, 0.3929)	VG Unavailable	VG Unavailable	VG Unavailable
ENSG00000255328	(0.2507, 0.33, 0.4163)	(0.279, 0.3679, 0.465)	VG Unavailable	VG Unavailable	VG Unavailable	VG Unavailable	VG Unavailable	(0.2695, 0.379, 0.5014)	VG Unavailable	VG Unavailable	VG Unavailable	VG Unavailable	VG Unavailable	VG Unavailable	VG Unavailable	VG Unavailable	VG Unavailable	VG Unavailable	VG Unavailable	VG Unavailable	VG Unavailable	(0.5306, 0.7627, 1.0277)	VG Unavailable	(0.4836, 0.6658, 0.8751)	VG Unavailable	(0.4631, 0.604, 0.7702)	VG Unavailable	VG Unavailable	VG Unavailable	VG Unavailable	(0.2687, 0.4355, 0.6282)	(0.1615, 0.2563, 0.3836)	(0.3251, 0.4183, 0.5205)	VG Unavailable	(0.2984, 0.4001, 0.5101)	(0.2169, 0.3456, 0.5241)	VG Unavailable	VG Unavailable	VG Unavailable	VG Unavailable	VG Unavailable	VG Unavailable	(0.2152, 0.3695, 0.5704)	(0.2752, 0.3617, 0.4595)	VG Unavailable	VG Unavailable	VG Unavailable	VG Unavailable	VG Unavailable	(0.7621, 0.8939, 1.0332)
ENSG00000255332	VG Unavailable	VG Unavailable	VG Unavailable	VG Unavailable	VG Unavailable	VG Unavailable	VG Unavailable	VG Unavailable	VG Unavailable	VG Unavailable	VG Unavailable	VG Unavailable	VG Unavailable	VG Unavailable	VG Unavailable	VG Unavailable	VG Unavailable	VG Unavailable	VG Unavailable	VG Unavailable	VG Unavailable	VG Unavailable	VG Unavailable	VG Unavailable	VG Unavailable	VG Unavailable	VG Unavailable	VG Unavailable	VG Unavailable	VG Unavailable	VG Unavailable	VG Unavailable	VG Unavailable	VG Unavailable	VG Unavailable	VG Unavailable	VG Unavailable	VG Unavailable	VG Unavailable	VG Unavailable	VG Unavailable	VG Unavailable	VG Unavailable	VG Unavailable	VG Unavailable	(0.0211, 0.0301, 0.0402)	VG Unavailable	VG Unavailable	VG Unavailable	VG Unavailable
ENSG00000255337	VG Unavailable	VG Unavailable	VG Unavailable	VG Unavailable	VG Unavailable	VG Unavailable	VG Unavailable	VG Unavailable	VG Unavailable	VG Unavailable	VG Unavailable	VG Unavailable	VG Unavailable	VG Unavailable	VG Unavailable	VG Unavailable	VG Unavailable	VG Unavailable	VG Unavailable	VG Unavailable	VG Unavailable	VG Unavailable	VG Unavailable	VG Unavailable	VG Unavailable	VG Unavailable	VG Unavailable	VG Unavailable	VG Unavailable	VG Unavailable	VG Unavailable	VG Unavailable	VG Unavailable	VG Unavailable	(0.0198, 0.0464, 0.0826)	VG Unavailable	VG Unavailable	VG Unavailable	VG Unavailable	VG Unavailable	VG Unavailable	VG Unavailable	VG Unavailable	VG Unavailable	VG Unavailable	VG Unavailable	(0.0281, 0.0539, 0.0872)	VG Unavailable	VG Unavailable	VG Unavailable
ENSG00000255346	VG Unavailable	VG Unavailable	VG Unavailable	VG Unavailable	VG Unavailable	VG Unavailable	VG Unavailable	VG Unavailable	VG Unavailable	VG Unavailable	VG Unavailable	VG Unavailable	VG Unavailable	VG Unavailable	VG Unavailable	VG Unavailable	VG Unavailable	VG Unavailable	VG Unavailable	VG Unavailable	VG Unavailable	VG Unavailable	VG Unavailable	VG Unavailable	VG Unavailable	VG Unavailable	VG Unavailable	VG Unavailable	VG Unavailable	VG Unavailable	VG Unavailable	VG Unavailable	VG Unavailable	VG Unavailable	VG Unavailable	VG Unavailable	VG Unavailable	VG Unavailable	VG Unavailable	VG Unavailable	VG Unavailable	VG Unavailable	VG Unavailable	(0.0512, 0.0741, 0.1017)	VG Unavailable	(0.0196, 0.0269, 0.0359)	VG Unavailable	VG Unavailable	VG Unavailable	VG Unavailable
ENSG00000255354	VG Unavailable	(0.0427, 0.0931, 0.1717)	VG Unavailable	VG Unavailable	VG Unavailable	VG Unavailable	VG Unavailable	VG Unavailable	VG Unavailable	VG Unavailable	VG Unavailable	VG Unavailable	VG Unavailable	VG Unavailable	VG Unavailable	VG Unavailable	VG Unavailable	VG Unavailable	VG Unavailable	VG Unavailable	VG Unavailable	(0.0, 0.0, 0.0213)	(0.0101, 0.0235, 0.0409)	VG Unavailable	(0.009, 0.0251, 0.0481)	VG Unavailable	(0.6094, 0.8145, 1.0495)	VG Unavailable	VG Unavailable	(0.0101, 0.0708, 0.1722)	(0.0383, 0.0528, 0.0695)	VG Unavailable	(0.0436, 0.0733, 0.1123)	VG Unavailable	VG Unavailable	VG Unavailable	VG Unavailable	VG Unavailable	VG Unavailable	VG Unavailable	VG Unavailable	VG Unavailable	(0.006, 0.0092, 0.0138)	(0.0083, 0.0117, 0.0158)	(0.0107, 0.0315, 0.0657)	VG Unavailable	(0.0544, 0.0997, 0.1561)	VG Unavailable	VG Unavailable	(0.0166, 0.0243, 0.0341)
ENSG00000255359	VG Unavailable	VG Unavailable	VG Unavailable	VG Unavailable	VG Unavailable	VG Unavailable	VG Unavailable	VG Unavailable	VG Unavailable	VG Unavailable	VG Unavailable	VG Unavailable	VG Unavailable	VG Unavailable	VG Unavailable	VG Unavailable	VG Unavailable	VG Unavailable	VG Unavailable	VG Unavailable	VG Unavailable	VG Unavailable	VG Unavailable	VG Unavailable	VG Unavailable	VG Unavailable	VG Unavailable	VG Unavailable	VG Unavailable	VG Unavailable	VG Unavailable	VG Unavailable	VG Unavailable	VG Unavailable	VG Unavailable	VG Unavailable	VG Unavailable	VG Unavailable	VG Unavailable	VG Unavailable	VG Unavailable	VG Unavailable	VG Unavailable	VG Unavailable	VG Unavailable	(0.0036, 0.0053, 0.0073)	VG Unavailable	VG Unavailable	VG Unavailable	VG Unavailable
ENSG00000255362	VG Unavailable	VG Unavailable	VG Unavailable	VG Unavailable	VG Unavailable	VG Unavailable	VG Unavailable	VG Unavailable	VG Unavailable	VG Unavailable	VG Unavailable	VG Unavailable	VG Unavailable	VG Unavailable	VG Unavailable	VG Unavailable	VG Unavailable	(0.046, 0.1221, 0.2287)	VG Unavailable	VG Unavailable	VG Unavailable	VG Unavailable	VG Unavailable	VG Unavailable	VG Unavailable	VG Unavailable	VG Unavailable	VG Unavailable	(0.0033, 0.0203, 0.0543)	VG Unavailable	VG Unavailable	VG Unavailable	VG Unavailable	(0.0088, 0.018, 0.0327)	VG Unavailable	VG Unavailable	VG Unavailable	VG Unavailable	VG Unavailable	VG Unavailable	VG Unavailable	VG Unavailable	VG Unavailable	VG Unavailable	VG Unavailable	VG Unavailable	VG Unavailable	VG Unavailable	VG Unavailable	VG Unavailable
ENSG00000255363	(0.0283, 0.0444, 0.0651)	(0.0091, 0.0265, 0.0537)	VG Unavailable	VG Unavailable	(0.0207, 0.0531, 0.1062)	VG Unavailable	VG Unavailable	(0.0145, 0.0362, 0.0689)	VG Unavailable	VG Unavailable	VG Unavailable	VG Unavailable	VG Unavailable	VG Unavailable	VG Unavailable	VG Unavailable	VG Unavailable	VG Unavailable	VG Unavailable	VG Unavailable	VG Unavailable	VG Unavailable	VG Unavailable	VG Unavailable	VG Unavailable	VG Unavailable	VG Unavailable	VG Unavailable	VG Unavailable	VG Unavailable	VG Unavailable	VG Unavailable	(0.0114, 0.0213, 0.0366)	VG Unavailable	VG Unavailable	VG Unavailable	VG Unavailable	VG Unavailable	VG Unavailable	VG Unavailable	VG Unavailable	VG Unavailable	VG Unavailable	(0.0055, 0.025, 0.0612)	VG Unavailable	(0.006, 0.016, 0.031)	VG Unavailable	VG Unavailable	VG Unavailable	VG Unavailable
ENSG00000255366	VG Unavailable	VG Unavailable	VG Unavailable	VG Unavailable	VG Unavailable	VG Unavailable	VG Unavailable	VG Unavailable	(0.0015, 0.0067, 0.0162)	(0.0018, 0.0111, 0.0282)	(0.0037, 0.0103, 0.0201)	(0.0003, 0.0064, 0.0197)	(0.0027, 0.0099, 0.0216)	(0.0051, 0.0116, 0.0215)	(0.0042, 0.0108, 0.0204)	(0.0028, 0.0132, 0.0299)	(0.0005, 0.0066, 0.019)	(0.0007, 0.0049, 0.0129)	(0.0062, 0.0171, 0.0343)	(0.0026, 0.0168, 0.0457)	(0.0, 0.0016, 0.0242)	VG Unavailable	VG Unavailable	(0.0031, 0.0222, 0.0622)	VG Unavailable	(0.0011, 0.0143, 0.0458)	VG Unavailable	VG Unavailable	VG Unavailable	VG Unavailable	VG Unavailable	VG Unavailable	VG Unavailable	VG Unavailable	VG Unavailable	VG Unavailable	VG Unavailable	VG Unavailable	(0.0087, 0.0272, 0.0563)	VG Unavailable	VG Unavailable	VG Unavailable	VG Unavailable	VG Unavailable	VG Unavailable	VG Unavailable	VG Unavailable	VG Unavailable	VG Unavailable	VG Unavailable
ENSG00000255367	(0.2038, 0.2656, 0.3383)	(0.16, 0.2219, 0.2924)	(0.4873, 0.6227, 0.8037)	VG Unavailable	VG Unavailable	VG Unavailable	(0.002, 0.0506, 0.1439)	(0.0372, 0.0483, 0.0603)	VG Unavailable	VG Unavailable	VG Unavailable	VG Unavailable	VG Unavailable	(0.0332, 0.0595, 0.0929)	(0.0368, 0.0698, 0.1147)	(0.0447, 0.0773, 0.1204)	(0.0258, 0.0491, 0.0791)	(0.0709, 0.1251, 0.1992)	VG Unavailable	VG Unavailable	VG Unavailable	(0.0617, 0.1008, 0.1522)	(0.028, 0.0362, 0.0456)	VG Unavailable	(0.0452, 0.062, 0.0816)	VG Unavailable	VG Unavailable	VG Unavailable	(0.67, 0.8939, 1.1379)	(0.0326, 0.053, 0.0772)	VG Unavailable	VG Unavailable	(0.0549, 0.0687, 0.0829)	VG Unavailable	(0.0828, 0.1183, 0.1576)	(0.0404, 0.0707, 0.1101)	(0.0621, 0.0792, 0.0978)	(0.0206, 0.0276, 0.0361)	(0.0254, 0.0346, 0.0449)	(0.0605, 0.0722, 0.0846)	(0.0708, 0.0831, 0.0961)	(0.0254, 0.0365, 0.0484)	(0.0279, 0.0396, 0.0536)	(0.0341, 0.0609, 0.1011)	(0.0428, 0.0548, 0.0681)	(0.0522, 0.0673, 0.0841)	(0.0458, 0.0522, 0.059)	(0.0937, 0.1427, 0.2031)	(0.0549, 0.0851, 0.1208)	(0.1766, 0.2389, 0.3119)
ENSG00000255375	VG Unavailable	VG Unavailable	VG Unavailable	VG Unavailable	VG Unavailable	VG Unavailable	VG Unavailable	VG Unavailable	VG Unavailable	VG Unavailable	VG Unavailable	VG Unavailable	VG Unavailable	VG Unavailable	VG Unavailable	VG Unavailable	VG Unavailable	VG Unavailable	VG Unavailable	VG Unavailable	VG Unavailable	VG Unavailable	VG Unavailable	VG Unavailable	VG Unavailable	VG Unavailable	VG Unavailable	VG Unavailable	VG Unavailable	VG Unavailable	(0.0486, 0.0883, 0.147)	VG Unavailable	VG Unavailable	VG Unavailable	VG Unavailable	VG Unavailable	VG Unavailable	VG Unavailable	VG Unavailable	VG Unavailable	VG Unavailable	VG Unavailable	VG Unavailable	VG Unavailable	VG Unavailable	(0.0033, 0.0157, 0.0362)	VG Unavailable	VG Unavailable	VG Unavailable	VG Unavailable
ENSG00000255388	VG Unavailable	VG Unavailable	VG Unavailable	VG Unavailable	VG Unavailable	VG Unavailable	VG Unavailable	VG Unavailable	VG Unavailable	VG Unavailable	VG Unavailable	VG Unavailable	VG Unavailable	VG Unavailable	VG Unavailable	VG Unavailable	VG Unavailable	VG Unavailable	VG Unavailable	VG Unavailable	VG Unavailable	VG Unavailable	VG Unavailable	VG Unavailable	VG Unavailable	VG Unavailable	VG Unavailable	VG Unavailable	VG Unavailable	VG Unavailable	VG Unavailable	VG Unavailable	VG Unavailable	VG Unavailable	VG Unavailable	VG Unavailable	VG Unavailable	VG Unavailable	VG Unavailable	VG Unavailable	VG Unavailable	VG Unavailable	VG Unavailable	VG Unavailable	VG Unavailable	(0.0117, 0.0282, 0.0526)	VG Unavailable	VG Unavailable	VG Unavailable	VG Unavailable
ENSG00000255389	(0.2788, 0.3568, 0.4545)	(0.1738, 0.249, 0.3436)	VG Unavailable	(0.2687, 0.3859, 0.5255)	(0.2419, 0.3831, 0.5609)	(0.2597, 0.3313, 0.4163)	VG Unavailable	(0.187, 0.2708, 0.37)	(0.1001, 0.1698, 0.2594)	(0.1527, 0.264, 0.4136)	(0.1065, 0.1681, 0.2441)	(0.0635, 0.0941, 0.1311)	(0.076, 0.1082, 0.1478)	(0.1102, 0.1647, 0.237)	(0.1187, 0.1835, 0.2755)	(0.1348, 0.2179, 0.3268)	(0.1707, 0.2791, 0.4002)	(0.1444, 0.223, 0.3289)	(0.2216, 0.362, 0.5486)	(0.326, 0.5985, 0.9231)	(0.2824, 0.4724, 0.722)	(0.2277, 0.323, 0.4499)	(0.1552, 0.2326, 0.338)	(0.1154, 0.1755, 0.2487)	VG Unavailable	(0.148, 0.2072, 0.2749)	VG Unavailable	VG Unavailable	VG Unavailable	VG Unavailable	VG Unavailable	VG Unavailable	(0.241, 0.3353, 0.4407)	VG Unavailable	(0.2703, 0.3563, 0.4585)	(0.1697, 0.2625, 0.3818)	VG Unavailable	(0.1726, 0.2764, 0.4071)	(0.1, 0.1784, 0.2745)	VG Unavailable	VG Unavailable	VG Unavailable	(0.1553, 0.275, 0.4263)	(0.1337, 0.2189, 0.3088)	(0.1538, 0.2745, 0.4207)	VG Unavailable	(0.1899, 0.2463, 0.3137)	(0.1632, 0.2731, 0.4102)	(0.093, 0.16, 0.2511)	VG Unavailable
ENSG00000255394	VG Unavailable	VG Unavailable	VG Unavailable	VG Unavailable	(0.0229, 0.0376, 0.0588)	VG Unavailable	VG Unavailable	VG Unavailable	VG Unavailable	VG Unavailable	VG Unavailable	VG Unavailable	VG Unavailable	VG Unavailable	VG Unavailable	VG Unavailable	VG Unavailable	VG Unavailable	VG Unavailable	VG Unavailable	VG Unavailable	VG Unavailable	VG Unavailable	(0.03, 0.0611, 0.1033)	VG Unavailable	VG Unavailable	VG Unavailable	(0.0417, 0.0553, 0.07)	(0.0419, 0.056, 0.0728)	VG Unavailable	VG Unavailable	(0.0097, 0.0275, 0.0573)	VG Unavailable	VG Unavailable	VG Unavailable	(0.0329, 0.0501, 0.0697)	(0.0301, 0.0427, 0.0581)	VG Unavailable	VG Unavailable	VG Unavailable	VG Unavailable	VG Unavailable	VG Unavailable	VG Unavailable	(0.0295, 0.0435, 0.0615)	(0.0321, 0.0452, 0.0602)	VG Unavailable	VG Unavailable	VG Unavailable	VG Unavailable
ENSG00000255395	VG Unavailable	VG Unavailable	VG Unavailable	VG Unavailable	VG Unavailable	VG Unavailable	VG Unavailable	VG Unavailable	VG Unavailable	VG Unavailable	VG Unavailable	VG Unavailable	VG Unavailable	VG Unavailable	VG Unavailable	VG Unavailable	VG Unavailable	VG Unavailable	VG Unavailable	VG Unavailable	VG Unavailable	VG Unavailable	VG Unavailable	VG Unavailable	VG Unavailable	VG Unavailable	VG Unavailable	VG Unavailable	VG Unavailable	VG Unavailable	(0.0186, 0.0463, 0.0881)	VG Unavailable	VG Unavailable	VG Unavailable	VG Unavailable	VG Unavailable	VG Unavailable	VG Unavailable	VG Unavailable	VG Unavailable	VG Unavailable	VG Unavailable	VG Unavailable	VG Unavailable	VG Unavailable	(0.0, 0.003, 0.0111)	VG Unavailable	VG Unavailable	VG Unavailable	VG Unavailable
ENSG00000255398	(0.0953, 0.1421, 0.1973)	(0.0467, 0.0716, 0.1033)	VG Unavailable	VG Unavailable	VG Unavailable	VG Unavailable	VG Unavailable	(0.0654, 0.1023, 0.1496)	VG Unavailable	VG Unavailable	VG Unavailable	VG Unavailable	VG Unavailable	VG Unavailable	VG Unavailable	VG Unavailable	VG Unavailable	VG Unavailable	VG Unavailable	VG Unavailable	VG Unavailable	VG Unavailable	VG Unavailable	VG Unavailable	(0.1582, 0.1914, 0.2313)	VG Unavailable	VG Unavailable	VG Unavailable	VG Unavailable	VG Unavailable	(0.0895, 0.169, 0.2709)	VG Unavailable	(0.032, 0.0461, 0.065)	VG Unavailable	VG Unavailable	VG Unavailable	VG Unavailable	(0.1031, 0.2227, 0.3819)	VG Unavailable	(0.1419, 0.1744, 0.2114)	(0.1365, 0.1628, 0.1937)	(0.0892, 0.1972, 0.3467)	VG Unavailable	(0.1004, 0.1405, 0.1846)	VG Unavailable	VG Unavailable	VG Unavailable	VG Unavailable	(0.1175, 0.2039, 0.3077)	(0.054, 0.0635, 0.0735)
ENSG00000255399	(0.0282, 0.0565, 0.0933)	VG Unavailable	VG Unavailable	VG Unavailable	(0.035, 0.0792, 0.1482)	VG Unavailable	VG Unavailable	(0.0048, 0.0108, 0.0192)	VG Unavailable	VG Unavailable	VG Unavailable	VG Unavailable	VG Unavailable	VG Unavailable	VG Unavailable	VG Unavailable	VG Unavailable	VG Unavailable	VG Unavailable	VG Unavailable	VG Unavailable	VG Unavailable	VG Unavailable	(0.0086, 0.0146, 0.0217)	(0.0061, 0.0174, 0.0353)	(0.0048, 0.0074, 0.0105)	(0.0283, 0.0392, 0.0523)	(0.0044, 0.0065, 0.0088)	(0.0036, 0.0075, 0.0123)	VG Unavailable	VG Unavailable	VG Unavailable	(0.0057, 0.0078, 0.0105)	VG Unavailable	VG Unavailable	VG Unavailable	VG Unavailable	(0.0147, 0.0342, 0.0633)	VG Unavailable	(0.0193, 0.0394, 0.0674)	VG Unavailable	VG Unavailable	VG Unavailable	VG Unavailable	VG Unavailable	VG Unavailable	VG Unavailable	VG Unavailable	VG Unavailable	VG Unavailable
ENSG00000255400	VG Unavailable	VG Unavailable	VG Unavailable	(0.3166, 0.3995, 0.4847)	(0.3874, 0.5873, 0.8442)	(0.645, 0.8939, 1.1654)	VG Unavailable	VG Unavailable	VG Unavailable	VG Unavailable	VG Unavailable	VG Unavailable	VG Unavailable	VG Unavailable	VG Unavailable	VG Unavailable	VG Unavailable	VG Unavailable	VG Unavailable	VG Unavailable	VG Unavailable	VG Unavailable	VG Unavailable	VG Unavailable	VG Unavailable	VG Unavailable	VG Unavailable	(0.1829, 0.3758, 0.6668)	VG Unavailable	VG Unavailable	VG Unavailable	VG Unavailable	(0.3235, 0.5557, 0.8582)	VG Unavailable	VG Unavailable	VG Unavailable	VG Unavailable	VG Unavailable	VG Unavailable	VG Unavailable	VG Unavailable	VG Unavailable	VG Unavailable	VG Unavailable	(0.28, 0.5251, 0.846)	VG Unavailable	VG Unavailable	VG Unavailable	VG Unavailable	VG Unavailable
ENSG00000255408	VG Unavailable	VG Unavailable	VG Unavailable	VG Unavailable	VG Unavailable	VG Unavailable	VG Unavailable	(0.0379, 0.0719, 0.117)	VG Unavailable	VG Unavailable	VG Unavailable	(0.0069, 0.0189, 0.0405)	(0.0067, 0.022, 0.0472)	VG Unavailable	VG Unavailable	VG Unavailable	VG Unavailable	VG Unavailable	VG Unavailable	VG Unavailable	(0.0, 0.0133, 0.0538)	VG Unavailable	VG Unavailable	VG Unavailable	VG Unavailable	VG Unavailable	VG Unavailable	VG Unavailable	VG Unavailable	VG Unavailable	VG Unavailable	VG Unavailable	(0.0362, 0.0591, 0.0944)	VG Unavailable	VG Unavailable	(0.0153, 0.0382, 0.0757)	VG Unavailable	VG Unavailable	(0.0212, 0.0448, 0.078)	VG Unavailable	VG Unavailable	VG Unavailable	VG Unavailable	VG Unavailable	VG Unavailable	(0.0032, 0.0102, 0.0208)	VG Unavailable	(0.0207, 0.0507, 0.0957)	VG Unavailable	VG Unavailable
ENSG00000255410	(0.0183, 0.03, 0.046)	(0.0075, 0.0199, 0.0343)	VG Unavailable	(0.0047, 0.0117, 0.0227)	(0.0047, 0.0208, 0.0474)	(0.0141, 0.0257, 0.0423)	VG Unavailable	(0.0109, 0.0241, 0.0406)	VG Unavailable	VG Unavailable	VG Unavailable	VG Unavailable	VG Unavailable	VG Unavailable	VG Unavailable	VG Unavailable	VG Unavailable	VG Unavailable	VG Unavailable	VG Unavailable	VG Unavailable	(0.0044, 0.0124, 0.0227)	(0.0038, 0.0123, 0.0252)	(0.0145, 0.0289, 0.048)	VG Unavailable	(0.0213, 0.037, 0.0551)	VG Unavailable	(0.0044, 0.0184, 0.0422)	VG Unavailable	VG Unavailable	VG Unavailable	VG Unavailable	(0.0008, 0.0068, 0.0194)	VG Unavailable	VG Unavailable	(0.0012, 0.013, 0.0362)	VG Unavailable	(0.0, 0.0062, 0.0295)	VG Unavailable	VG Unavailable	VG Unavailable	VG Unavailable	(0.0015, 0.0143, 0.0402)	(0.0006, 0.0101, 0.0318)	(0.0099, 0.0289, 0.0596)	VG Unavailable	(0.0033, 0.0177, 0.0472)	(0.0, 0.0037, 0.0167)	(0.0005, 0.0129, 0.0425)	VG Unavailable
ENSG00000255411	VG Unavailable	VG Unavailable	VG Unavailable	VG Unavailable	VG Unavailable	VG Unavailable	VG Unavailable	VG Unavailable	VG Unavailable	VG Unavailable	VG Unavailable	VG Unavailable	(0.6867, 0.8939, 1.1602)	VG Unavailable	VG Unavailable	VG Unavailable	VG Unavailable	VG Unavailable	VG Unavailable	VG Unavailable	VG Unavailable	VG Unavailable	VG Unavailable	VG Unavailable	VG Unavailable	VG Unavailable	VG Unavailable	VG Unavailable	VG Unavailable	VG Unavailable	VG Unavailable	VG Unavailable	VG Unavailable	VG Unavailable	VG Unavailable	VG Unavailable	VG Unavailable	VG Unavailable	VG Unavailable	VG Unavailable	VG Unavailable	VG Unavailable	VG Unavailable	VG Unavailable	VG Unavailable	VG Unavailable	VG Unavailable	VG Unavailable	VG Unavailable	VG Unavailable
ENSG00000255418	VG Unavailable	VG Unavailable	VG Unavailable	(0.6671, 0.8939, 1.1588)	(0.1216, 0.2007, 0.3013)	(0.3967, 0.4908, 0.5978)	VG Unavailable	VG Unavailable	VG Unavailable	VG Unavailable	VG Unavailable	VG Unavailable	VG Unavailable	VG Unavailable	VG Unavailable	VG Unavailable	VG Unavailable	VG Unavailable	VG Unavailable	VG Unavailable	VG Unavailable	VG Unavailable	VG Unavailable	VG Unavailable	VG Unavailable	VG Unavailable	VG Unavailable	VG Unavailable	VG Unavailable	VG Unavailable	VG Unavailable	VG Unavailable	VG Unavailable	VG Unavailable	VG Unavailable	VG Unavailable	VG Unavailable	VG Unavailable	VG Unavailable	VG Unavailable	VG Unavailable	VG Unavailable	VG Unavailable	VG Unavailable	VG Unavailable	VG Unavailable	VG Unavailable	VG Unavailable	VG Unavailable	VG Unavailable
ENSG00000255420	VG Unavailable	VG Unavailable	VG Unavailable	VG Unavailable	VG Unavailable	VG Unavailable	VG Unavailable	VG Unavailable	VG Unavailable	VG Unavailable	VG Unavailable	VG Unavailable	VG Unavailable	VG Unavailable	VG Unavailable	VG Unavailable	VG Unavailable	VG Unavailable	VG Unavailable	VG Unavailable	VG Unavailable	VG Unavailable	VG Unavailable	VG Unavailable	VG Unavailable	VG Unavailable	VG Unavailable	VG Unavailable	VG Unavailable	VG Unavailable	VG Unavailable	VG Unavailable	VG Unavailable	VG Unavailable	VG Unavailable	VG Unavailable	VG Unavailable	VG Unavailable	VG Unavailable	VG Unavailable	VG Unavailable	VG Unavailable	VG Unavailable	VG Unavailable	VG Unavailable	(0.0105, 0.0195, 0.0313)	VG Unavailable	VG Unavailable	VG Unavailable	VG Unavailable
ENSG00000255422	VG Unavailable	VG Unavailable	VG Unavailable	VG Unavailable	VG Unavailable	VG Unavailable	VG Unavailable	VG Unavailable	VG Unavailable	VG Unavailable	VG Unavailable	VG Unavailable	VG Unavailable	VG Unavailable	VG Unavailable	VG Unavailable	VG Unavailable	VG Unavailable	VG Unavailable	VG Unavailable	VG Unavailable	VG Unavailable	VG Unavailable	VG Unavailable	VG Unavailable	VG Unavailable	VG Unavailable	VG Unavailable	VG Unavailable	VG Unavailable	VG Unavailable	VG Unavailable	VG Unavailable	VG Unavailable	VG Unavailable	VG Unavailable	VG Unavailable	VG Unavailable	VG Unavailable	VG Unavailable	VG Unavailable	VG Unavailable	VG Unavailable	VG Unavailable	VG Unavailable	(0.0661, 0.1015, 0.146)	VG Unavailable	VG Unavailable	VG Unavailable	(0.6667, 0.8939, 1.1545)
ENSG00000255423	(0.0097, 0.0162, 0.0247)	(0.0049, 0.01, 0.0172)	(0.0037, 0.0148, 0.0356)	(0.0, 0.003, 0.0129)	(0.0, 0.0025, 0.0229)	(0.0073, 0.0156, 0.0268)	(0.0002, 0.0372, 0.1428)	(0.0089, 0.0158, 0.0254)	VG Unavailable	VG Unavailable	VG Unavailable	VG Unavailable	VG Unavailable	VG Unavailable	VG Unavailable	VG Unavailable	VG Unavailable	VG Unavailable	VG Unavailable	VG Unavailable	(0.0248, 0.0828, 0.1759)	(0.0081, 0.0177, 0.0305)	(0.0004, 0.0053, 0.0161)	(0.0, 0.0048, 0.0177)	(0.0, 0.0035, 0.0149)	(0.0081, 0.0179, 0.0313)	(0.0, 0.0, 0.0056)	(0.0066, 0.0153, 0.0289)	(0.007, 0.0187, 0.0379)	VG Unavailable	(0.0039, 0.0118, 0.0245)	(0.0, 0.0103, 0.043)	(0.0044, 0.0081, 0.0131)	(0.0122, 0.0242, 0.0401)	(0.0051, 0.0084, 0.0125)	(0.0008, 0.0049, 0.013)	(0.0126, 0.0274, 0.0485)	(0.0075, 0.0196, 0.0378)	(0.0001, 0.0055, 0.0203)	(0.0071, 0.0134, 0.0219)	(0.0079, 0.0153, 0.0249)	(0.0022, 0.0098, 0.0228)	(0.0018, 0.0091, 0.0225)	(0.0017, 0.0119, 0.0288)	(0.0101, 0.0213, 0.0371)	(0.0027, 0.0102, 0.022)	(0.0095, 0.0157, 0.0231)	(0.0, 0.0, 0.0085)	(0.0022, 0.0113, 0.027)	(0.0051, 0.016, 0.0326)
ENSG00000255434	VG Unavailable	VG Unavailable	VG Unavailable	VG Unavailable	VG Unavailable	VG Unavailable	VG Unavailable	VG Unavailable	VG Unavailable	VG Unavailable	(0.015, 0.0397, 0.0799)	(0.0, 0.0062, 0.0288)	(0.0, 0.0, 0.012)	VG Unavailable	(0.0, 0.0133, 0.052)	VG Unavailable	(0.0007, 0.0137, 0.0407)	(0.0124, 0.0307, 0.0582)	VG Unavailable	VG Unavailable	VG Unavailable	VG Unavailable	VG Unavailable	VG Unavailable	VG Unavailable	(0.0412, 0.0687, 0.1025)	VG Unavailable	VG Unavailable	VG Unavailable	VG Unavailable	VG Unavailable	VG Unavailable	VG Unavailable	VG Unavailable	VG Unavailable	VG Unavailable	VG Unavailable	VG Unavailable	(0.0025, 0.0145, 0.0356)	VG Unavailable	VG Unavailable	VG Unavailable	VG Unavailable	VG Unavailable	VG Unavailable	VG Unavailable	VG Unavailable	VG Unavailable	VG Unavailable	VG Unavailable
ENSG00000255435	(0.0055, 0.0095, 0.0146)	(0.0087, 0.0152, 0.0226)	(0.0009, 0.0056, 0.014)	(0.0015, 0.0046, 0.009)	(0.0075, 0.0148, 0.025)	(0.0039, 0.0063, 0.0097)	(0.0, 0.0151, 0.0628)	(0.0009, 0.0037, 0.0083)	(0.0028, 0.0117, 0.0262)	(0.0011, 0.0103, 0.0287)	(0.0024, 0.01, 0.0209)	(0.001, 0.0031, 0.0069)	(0.0009, 0.0034, 0.008)	(0.0058, 0.0141, 0.0251)	(0.0016, 0.0075, 0.019)	(0.0017, 0.0101, 0.0273)	(0.0027, 0.0109, 0.026)	(0.0, 0.0, 0.0189)	(0.0009, 0.0086, 0.0215)	(0.0, 0.0, 0.0156)	(0.0072, 0.0223, 0.0444)	(0.0033, 0.0075, 0.0138)	(0.0044, 0.0097, 0.0167)	(0.0069, 0.0129, 0.021)	(0.0025, 0.0073, 0.0146)	(0.0019, 0.0048, 0.0089)	(0.0, 0.0008, 0.008)	(0.0041, 0.0112, 0.0214)	(0.0047, 0.0148, 0.0298)	(0.001, 0.0138, 0.0395)	(0.0, 0.0003, 0.0161)	(0.0037, 0.0137, 0.0304)	(0.0039, 0.0074, 0.0122)	(0.0082, 0.0155, 0.0253)	(0.007, 0.0108, 0.016)	(0.0024, 0.0063, 0.0123)	(0.0037, 0.01, 0.0204)	(0.0032, 0.0085, 0.0156)	(0.0, 0.0003, 0.0152)	(0.0038, 0.0077, 0.0131)	(0.0085, 0.0126, 0.0176)	(0.0, 0.0026, 0.0123)	(0.003, 0.0081, 0.0158)	(0.0008, 0.0052, 0.013)	(0.0049, 0.0116, 0.0214)	(0.0023, 0.0072, 0.0148)	(0.0043, 0.0076, 0.0121)	(0.0013, 0.0065, 0.0152)	(0.0015, 0.0072, 0.017)	(0.0224, 0.0382, 0.062)
ENSG00000255438	(0.0187, 0.0821, 0.205)	(0.0192, 0.077, 0.1766)	VG Unavailable	(0.0, 0.0585, 0.3193)	VG Unavailable	(0.001, 0.0158, 0.0464)	VG Unavailable	(0.0005, 0.0468, 0.1659)	VG Unavailable	VG Unavailable	VG Unavailable	VG Unavailable	VG Unavailable	VG Unavailable	VG Unavailable	VG Unavailable	VG Unavailable	VG Unavailable	VG Unavailable	VG Unavailable	VG Unavailable	(0.0012, 0.0475, 0.1527)	(0.0, 0.0129, 0.061)	(0.0512, 0.1929, 0.4295)	(0.0351, 0.084, 0.1565)	(0.0, 0.0117, 0.0613)	(0.0001, 0.0183, 0.0714)	VG Unavailable	(0.0, 0.0, 0.0244)	VG Unavailable	VG Unavailable	VG Unavailable	(0.0147, 0.0685, 0.1586)	VG Unavailable	(0.0031, 0.0358, 0.1086)	VG Unavailable	VG Unavailable	VG Unavailable	(0.0009, 0.0223, 0.0806)	(0.0504, 0.1341, 0.2549)	(0.0052, 0.0443, 0.1324)	VG Unavailable	VG Unavailable	VG Unavailable	(0.0001, 0.0191, 0.0738)	(0.0114, 0.0473, 0.1054)	(0.0535, 0.1275, 0.246)	VG Unavailable	VG Unavailable	(0.0308, 0.0606, 0.0964)
ENSG00000255441	VG Unavailable	VG Unavailable	VG Unavailable	VG Unavailable	VG Unavailable	VG Unavailable	VG Unavailable	VG Unavailable	VG Unavailable	VG Unavailable	VG Unavailable	VG Unavailable	VG Unavailable	VG Unavailable	VG Unavailable	VG Unavailable	VG Unavailable	VG Unavailable	VG Unavailable	VG Unavailable	VG Unavailable	VG Unavailable	VG Unavailable	VG Unavailable	VG Unavailable	VG Unavailable	VG Unavailable	VG Unavailable	VG Unavailable	VG Unavailable	VG Unavailable	VG Unavailable	(0.0403, 0.0757, 0.1186)	VG Unavailable	VG Unavailable	VG Unavailable	VG Unavailable	VG Unavailable	VG Unavailable	VG Unavailable	VG Unavailable	VG Unavailable	(0.153, 0.2755, 0.4171)	(0.0848, 0.1219, 0.1679)	VG Unavailable	VG Unavailable	VG Unavailable	VG Unavailable	VG Unavailable	(0.1711, 0.2137, 0.2634)
ENSG00000255442	VG Unavailable	VG Unavailable	VG Unavailable	VG Unavailable	VG Unavailable	VG Unavailable	VG Unavailable	VG Unavailable	VG Unavailable	VG Unavailable	VG Unavailable	VG Unavailable	VG Unavailable	VG Unavailable	VG Unavailable	VG Unavailable	VG Unavailable	VG Unavailable	VG Unavailable	(0.0436, 0.1205, 0.2468)	(0.014, 0.0225, 0.0327)	VG Unavailable	VG Unavailable	VG Unavailable	VG Unavailable	VG Unavailable	VG Unavailable	VG Unavailable	VG Unavailable	VG Unavailable	VG Unavailable	VG Unavailable	VG Unavailable	VG Unavailable	VG Unavailable	VG Unavailable	VG Unavailable	VG Unavailable	VG Unavailable	(0.5792, 0.8844, 1.2354)	(0.6426, 0.8939, 1.2027)	VG Unavailable	VG Unavailable	VG Unavailable	VG Unavailable	VG Unavailable	VG Unavailable	VG Unavailable	VG Unavailable	VG Unavailable
ENSG00000255443	(0.0342, 0.0686, 0.1153)	VG Unavailable	VG Unavailable	VG Unavailable	VG Unavailable	VG Unavailable	VG Unavailable	VG Unavailable	VG Unavailable	VG Unavailable	VG Unavailable	VG Unavailable	VG Unavailable	VG Unavailable	VG Unavailable	VG Unavailable	VG Unavailable	VG Unavailable	VG Unavailable	VG Unavailable	VG Unavailable	VG Unavailable	VG Unavailable	VG Unavailable	(0.0033, 0.0166, 0.0411)	VG Unavailable	VG Unavailable	VG Unavailable	VG Unavailable	VG Unavailable	VG Unavailable	VG Unavailable	(0.008, 0.0358, 0.0862)	VG Unavailable	VG Unavailable	VG Unavailable	(0.0036, 0.022, 0.0558)	(0.0, 0.0127, 0.073)	VG Unavailable	(0.0005, 0.0063, 0.0158)	(0.0318, 0.0492, 0.0707)	VG Unavailable	VG Unavailable	VG Unavailable	VG Unavailable	VG Unavailable	VG Unavailable	VG Unavailable	VG Unavailable	(0.0706, 0.1208, 0.1895)
ENSG00000255446	VG Unavailable	VG Unavailable	VG Unavailable	VG Unavailable	VG Unavailable	VG Unavailable	VG Unavailable	VG Unavailable	VG Unavailable	VG Unavailable	VG Unavailable	VG Unavailable	VG Unavailable	VG Unavailable	VG Unavailable	VG Unavailable	VG Unavailable	VG Unavailable	VG Unavailable	VG Unavailable	VG Unavailable	VG Unavailable	VG Unavailable	VG Unavailable	VG Unavailable	VG Unavailable	VG Unavailable	VG Unavailable	VG Unavailable	VG Unavailable	VG Unavailable	VG Unavailable	(0.015, 0.0323, 0.0561)	VG Unavailable	VG Unavailable	VG Unavailable	VG Unavailable	VG Unavailable	VG Unavailable	VG Unavailable	VG Unavailable	VG Unavailable	VG Unavailable	VG Unavailable	VG Unavailable	VG Unavailable	VG Unavailable	VG Unavailable	VG Unavailable	VG Unavailable
ENSG00000255447	VG Unavailable	VG Unavailable	VG Unavailable	VG Unavailable	VG Unavailable	VG Unavailable	VG Unavailable	VG Unavailable	VG Unavailable	VG Unavailable	VG Unavailable	VG Unavailable	VG Unavailable	VG Unavailable	VG Unavailable	VG Unavailable	VG Unavailable	VG Unavailable	VG Unavailable	VG Unavailable	VG Unavailable	VG Unavailable	VG Unavailable	VG Unavailable	VG Unavailable	VG Unavailable	VG Unavailable	VG Unavailable	VG Unavailable	VG Unavailable	VG Unavailable	VG Unavailable	VG Unavailable	VG Unavailable	VG Unavailable	VG Unavailable	VG Unavailable	VG Unavailable	VG Unavailable	VG Unavailable	VG Unavailable	VG Unavailable	VG Unavailable	VG Unavailable	VG Unavailable	(0.0286, 0.0466, 0.068)	VG Unavailable	VG Unavailable	VG Unavailable	VG Unavailable
ENSG00000255455	(0.0139, 0.0184, 0.0236)	(0.017, 0.0237, 0.0329)	(0.0104, 0.0174, 0.0264)	(0.0043, 0.0078, 0.0122)	(0.0078, 0.013, 0.0196)	(0.0083, 0.0112, 0.0143)	(0.0052, 0.0315, 0.0819)	(0.0116, 0.0167, 0.0229)	(0.0102, 0.0186, 0.0303)	(0.0108, 0.0219, 0.0366)	(0.018, 0.0284, 0.0397)	(0.0127, 0.0184, 0.0252)	(0.0078, 0.0122, 0.0173)	(0.0056, 0.0098, 0.0156)	(0.0086, 0.0148, 0.023)	(0.0163, 0.028, 0.0431)	(0.007, 0.0134, 0.0217)	(0.0109, 0.0176, 0.0256)	(0.0167, 0.0275, 0.0418)	(0.0117, 0.0245, 0.0428)	(0.0104, 0.0209, 0.0352)	(0.0085, 0.0126, 0.0176)	(0.005, 0.0085, 0.0127)	(0.0073, 0.0109, 0.0158)	(0.0112, 0.0178, 0.027)	(0.0071, 0.0103, 0.014)	(0.0052, 0.009, 0.0135)	(0.0098, 0.0172, 0.0267)	(0.0037, 0.0091, 0.0171)	(0.0013, 0.0128, 0.035)	(0.0007, 0.0072, 0.0221)	(0.0104, 0.0252, 0.0468)	(0.0202, 0.0266, 0.033)	(0.0228, 0.03, 0.0381)	(0.0136, 0.0182, 0.0238)	(0.0105, 0.0175, 0.0269)	(0.0034, 0.0084, 0.016)	(0.014, 0.0222, 0.0327)	(0.0156, 0.0236, 0.0328)	(0.0203, 0.0263, 0.0341)	(0.0178, 0.0228, 0.0287)	(0.0146, 0.0256, 0.0399)	(0.0062, 0.012, 0.0198)	(0.0149, 0.0234, 0.0329)	(0.0077, 0.0123, 0.0184)	(0.0097, 0.0153, 0.0224)	(0.0174, 0.0223, 0.0274)	(0.0088, 0.016, 0.0256)	(0.0076, 0.0172, 0.0309)	(0.0283, 0.0422, 0.0564)
ENSG00000255457	VG Unavailable	VG Unavailable	VG Unavailable	VG Unavailable	VG Unavailable	VG Unavailable	VG Unavailable	VG Unavailable	VG Unavailable	VG Unavailable	VG Unavailable	VG Unavailable	VG Unavailable	VG Unavailable	VG Unavailable	VG Unavailable	VG Unavailable	VG Unavailable	VG Unavailable	VG Unavailable	VG Unavailable	VG Unavailable	VG Unavailable	VG Unavailable	VG Unavailable	VG Unavailable	VG Unavailable	VG Unavailable	VG Unavailable	VG Unavailable	VG Unavailable	VG Unavailable	VG Unavailable	VG Unavailable	VG Unavailable	VG Unavailable	VG Unavailable	VG Unavailable	VG Unavailable	VG Unavailable	VG Unavailable	VG Unavailable	VG Unavailable	VG Unavailable	VG Unavailable	(0.324, 0.4354, 0.5654)	VG Unavailable	VG Unavailable	VG Unavailable	VG Unavailable
ENSG00000255458	VG Unavailable	VG Unavailable	VG Unavailable	VG Unavailable	VG Unavailable	VG Unavailable	VG Unavailable	VG Unavailable	VG Unavailable	VG Unavailable	VG Unavailable	VG Unavailable	VG Unavailable	VG Unavailable	VG Unavailable	VG Unavailable	VG Unavailable	VG Unavailable	VG Unavailable	VG Unavailable	(0.0048, 0.0257, 0.0645)	VG Unavailable	VG Unavailable	VG Unavailable	VG Unavailable	VG Unavailable	VG Unavailable	VG Unavailable	VG Unavailable	VG Unavailable	VG Unavailable	VG Unavailable	VG Unavailable	VG Unavailable	VG Unavailable	VG Unavailable	VG Unavailable	VG Unavailable	(0.011, 0.0305, 0.0608)	VG Unavailable	VG Unavailable	VG Unavailable	VG Unavailable	VG Unavailable	VG Unavailable	(0.0041, 0.0075, 0.0119)	(0.0188, 0.0414, 0.0765)	VG Unavailable	VG Unavailable	VG Unavailable
ENSG00000255467	(0.0521, 0.065, 0.0801)	(0.0468, 0.0606, 0.0764)	(0.0599, 0.0814, 0.1058)	(0.0406, 0.0559, 0.0749)	(0.0306, 0.046, 0.0658)	(0.0488, 0.0617, 0.0761)	(0.0, 0.016, 0.0608)	(0.0387, 0.0534, 0.0692)	(0.0059, 0.0184, 0.038)	(0.0102, 0.0242, 0.0448)	(0.0118, 0.0245, 0.0404)	(0.0058, 0.0155, 0.0288)	(0.0086, 0.0178, 0.0309)	(0.0097, 0.0225, 0.0375)	(0.0206, 0.038, 0.0588)	(0.0104, 0.0248, 0.0453)	(0.0045, 0.0144, 0.0287)	(0.0177, 0.031, 0.0486)	(0.0012, 0.0077, 0.0209)	(0.0148, 0.032, 0.0543)	(0.0112, 0.0267, 0.0482)	(0.0344, 0.0492, 0.0682)	(0.0393, 0.0551, 0.0715)	(0.0518, 0.0717, 0.094)	(0.0398, 0.0544, 0.071)	(0.0431, 0.0561, 0.0706)	(0.0463, 0.0592, 0.0732)	(0.0383, 0.0513, 0.0653)	(0.0446, 0.0574, 0.0707)	(0.0162, 0.0294, 0.0481)	(0.0266, 0.0409, 0.0593)	(0.0928, 0.1271, 0.1659)	(0.0399, 0.0529, 0.0697)	(0.109, 0.1276, 0.1494)	(0.0396, 0.0508, 0.0653)	(0.0453, 0.0757, 0.1142)	(0.0251, 0.0366, 0.052)	(0.0321, 0.0544, 0.0822)	(0.0247, 0.042, 0.064)	(0.0519, 0.0687, 0.0861)	(0.0675, 0.0854, 0.1045)	(0.0149, 0.029, 0.0469)	(0.0129, 0.0253, 0.0428)	(0.0455, 0.0714, 0.1032)	(0.0517, 0.0699, 0.0918)	(0.0035, 0.0056, 0.008)	(0.0408, 0.0547, 0.0695)	(0.0448, 0.0771, 0.1205)	(0.0249, 0.0473, 0.0806)	(0.0279, 0.0456, 0.0685)
ENSG00000255468	(0.0094, 0.0129, 0.0171)	(0.0041, 0.0077, 0.0128)	(0.0226, 0.0458, 0.0803)	(0.0061, 0.0157, 0.03)	(0.0004, 0.0053, 0.0157)	(0.0055, 0.0127, 0.0236)	(0.0, 0.0126, 0.0527)	(0.0075, 0.0108, 0.0148)	(0.0, 0.0026, 0.0101)	(0.0, 0.0016, 0.0191)	(0.0064, 0.0138, 0.025)	(0.0044, 0.0068, 0.01)	(0.0029, 0.0052, 0.0079)	(0.0055, 0.0101, 0.0165)	(0.003, 0.0077, 0.0147)	(0.0012, 0.0053, 0.0125)	(0.005, 0.011, 0.019)	(0.0021, 0.0075, 0.0161)	(0.0027, 0.0084, 0.0187)	(0.0003, 0.0036, 0.0105)	(0.0041, 0.0144, 0.0311)	(0.0016, 0.0076, 0.0182)	(0.0054, 0.0078, 0.011)	(0.0047, 0.0116, 0.0224)	(0.0125, 0.0177, 0.0242)	(0.0087, 0.0156, 0.0246)	VG Unavailable	(0.0021, 0.0037, 0.0056)	(0.0028, 0.005, 0.0078)	(0.0032, 0.0097, 0.0189)	(0.0531, 0.0822, 0.1173)	(0.0043, 0.0094, 0.0165)	(0.0054, 0.0086, 0.0125)	(0.0017, 0.0023, 0.003)	(0.0084, 0.0153, 0.0241)	(0.0029, 0.0203, 0.0516)	(0.0087, 0.013, 0.0178)	(0.008, 0.0124, 0.0178)	(0.0115, 0.017, 0.0231)	(0.0048, 0.0089, 0.0146)	(0.0092, 0.0141, 0.0206)	(0.0057, 0.011, 0.0185)	(0.0029, 0.0058, 0.0096)	(0.0121, 0.0202, 0.03)	(0.0126, 0.0175, 0.023)	(0.021, 0.0301, 0.0402)	(0.0114, 0.0151, 0.019)	(0.003, 0.0131, 0.0325)	(0.0012, 0.006, 0.0146)	(0.0175, 0.0332, 0.0529)
ENSG00000255470	VG Unavailable	VG Unavailable	VG Unavailable	VG Unavailable	VG Unavailable	VG Unavailable	VG Unavailable	VG Unavailable	VG Unavailable	VG Unavailable	VG Unavailable	VG Unavailable	VG Unavailable	VG Unavailable	VG Unavailable	VG Unavailable	VG Unavailable	VG Unavailable	VG Unavailable	VG Unavailable	VG Unavailable	VG Unavailable	VG Unavailable	VG Unavailable	VG Unavailable	VG Unavailable	VG Unavailable	VG Unavailable	VG Unavailable	VG Unavailable	VG Unavailable	VG Unavailable	VG Unavailable	VG Unavailable	VG Unavailable	VG Unavailable	VG Unavailable	VG Unavailable	VG Unavailable	VG Unavailable	VG Unavailable	VG Unavailable	VG Unavailable	VG Unavailable	VG Unavailable	(0.0278, 0.0532, 0.0879)	VG Unavailable	VG Unavailable	VG Unavailable	VG Unavailable
ENSG00000255471	(0.0062, 0.0072, 0.0084)	(0.0069, 0.0085, 0.0105)	(0.0062, 0.0148, 0.0268)	(0.0062, 0.0083, 0.0105)	(0.0039, 0.0061, 0.0087)	(0.0073, 0.0092, 0.0113)	(0.001, 0.0123, 0.038)	(0.0051, 0.0068, 0.0086)	(0.0011, 0.0082, 0.0229)	(0.0033, 0.0156, 0.038)	(0.0082, 0.0192, 0.0345)	(0.0032, 0.0115, 0.0259)	(0.0052, 0.0153, 0.0297)	(0.0027, 0.0095, 0.0205)	(0.0084, 0.018, 0.0312)	(0.01, 0.026, 0.0482)	(0.0003, 0.009, 0.0302)	(0.0029, 0.0102, 0.0219)	(0.0, 0.0005, 0.0516)	(0.0086, 0.0258, 0.0568)	(0.0006, 0.0137, 0.0469)	(0.0071, 0.011, 0.0155)	(0.0036, 0.0066, 0.011)	(0.0039, 0.0063, 0.0093)	(0.0058, 0.0115, 0.0201)	(0.0069, 0.0096, 0.0127)	(0.0081, 0.014, 0.0216)	(0.005, 0.0077, 0.0109)	(0.0045, 0.0077, 0.0117)	(0.0062, 0.0148, 0.0267)	VG Unavailable	(0.003, 0.0157, 0.0379)	(0.0071, 0.0097, 0.0128)	(0.006, 0.008, 0.0101)	(0.0051, 0.0065, 0.0081)	(0.0059, 0.0091, 0.0126)	(0.0085, 0.0147, 0.0229)	(0.0045, 0.0091, 0.0157)	(0.0041, 0.0084, 0.0142)	(0.0083, 0.013, 0.0187)	(0.0109, 0.0151, 0.0197)	(0.005, 0.0113, 0.0192)	(0.0039, 0.0108, 0.0217)	(0.0061, 0.0106, 0.0164)	(0.0098, 0.0157, 0.0226)	(0.0054, 0.0103, 0.0163)	(0.0066, 0.0088, 0.0112)	(0.0043, 0.0077, 0.012)	(0.0023, 0.0051, 0.009)	VG Unavailable
ENSG00000255474	VG Unavailable	VG Unavailable	VG Unavailable	VG Unavailable	VG Unavailable	VG Unavailable	VG Unavailable	VG Unavailable	VG Unavailable	VG Unavailable	VG Unavailable	(0.0041, 0.013, 0.026)	(0.0, 0.003, 0.017)	VG Unavailable	VG Unavailable	VG Unavailable	VG Unavailable	VG Unavailable	VG Unavailable	VG Unavailable	VG Unavailable	(0.0651, 0.1471, 0.2647)	(0.0209, 0.0293, 0.04)	VG Unavailable	VG Unavailable	VG Unavailable	VG Unavailable	VG Unavailable	VG Unavailable	VG Unavailable	VG Unavailable	VG Unavailable	VG Unavailable	VG Unavailable	VG Unavailable	VG Unavailable	VG Unavailable	VG Unavailable	VG Unavailable	VG Unavailable	VG Unavailable	VG Unavailable	(0.0059, 0.0162, 0.0322)	VG Unavailable	VG Unavailable	VG Unavailable	VG Unavailable	VG Unavailable	VG Unavailable	VG Unavailable
ENSG00000255476	(0.0157, 0.0268, 0.0401)	(0.0107, 0.0206, 0.0352)	VG Unavailable	(0.0147, 0.0325, 0.0557)	(0.0, 0.0038, 0.0501)	(0.0057, 0.0159, 0.031)	VG Unavailable	(0.0209, 0.0383, 0.0611)	VG Unavailable	VG Unavailable	(0.007, 0.033, 0.0781)	VG Unavailable	VG Unavailable	VG Unavailable	VG Unavailable	VG Unavailable	VG Unavailable	(0.0, 0.0046, 0.1004)	VG Unavailable	VG Unavailable	VG Unavailable	(0.0121, 0.0292, 0.053)	(0.0025, 0.0174, 0.045)	(0.008, 0.0238, 0.0513)	(0.0037, 0.0145, 0.0357)	(0.0, 0.0048, 0.0237)	(0.0054, 0.0103, 0.0174)	(0.002, 0.0165, 0.0425)	VG Unavailable	VG Unavailable	VG Unavailable	VG Unavailable	(0.018, 0.0308, 0.048)	VG Unavailable	(0.0142, 0.026, 0.0425)	(0.0008, 0.0104, 0.0334)	VG Unavailable	(0.0194, 0.0389, 0.0698)	VG Unavailable	(0.0132, 0.0251, 0.0401)	(0.0202, 0.0338, 0.0519)	(0.0, 0.0005, 0.2123)	VG Unavailable	VG Unavailable	(0.0, 0.0, 0.0583)	(0.0, 0.0002, 0.4118)	(0.016, 0.0288, 0.0459)	(0.0, 0.0076, 0.0416)	(0.0048, 0.0193, 0.0456)	(0.0397, 0.0597, 0.0876)
ENSG00000255478	VG Unavailable	VG Unavailable	VG Unavailable	VG Unavailable	VG Unavailable	VG Unavailable	VG Unavailable	VG Unavailable	VG Unavailable	VG Unavailable	VG Unavailable	VG Unavailable	VG Unavailable	VG Unavailable	VG Unavailable	VG Unavailable	VG Unavailable	VG Unavailable	VG Unavailable	VG Unavailable	VG Unavailable	VG Unavailable	VG Unavailable	VG Unavailable	VG Unavailable	VG Unavailable	VG Unavailable	VG Unavailable	VG Unavailable	VG Unavailable	VG Unavailable	VG Unavailable	VG Unavailable	VG Unavailable	VG Unavailable	VG Unavailable	VG Unavailable	VG Unavailable	VG Unavailable	VG Unavailable	VG Unavailable	VG Unavailable	(0.0015, 0.0258, 0.0724)	VG Unavailable	VG Unavailable	VG Unavailable	VG Unavailable	VG Unavailable	VG Unavailable	VG Unavailable
ENSG00000255482	VG Unavailable	VG Unavailable	VG Unavailable	VG Unavailable	VG Unavailable	VG Unavailable	VG Unavailable	VG Unavailable	VG Unavailable	VG Unavailable	VG Unavailable	VG Unavailable	VG Unavailable	VG Unavailable	VG Unavailable	VG Unavailable	VG Unavailable	VG Unavailable	VG Unavailable	VG Unavailable	VG Unavailable	VG Unavailable	VG Unavailable	VG Unavailable	VG Unavailable	VG Unavailable	VG Unavailable	VG Unavailable	VG Unavailable	VG Unavailable	VG Unavailable	VG Unavailable	VG Unavailable	VG Unavailable	VG Unavailable	VG Unavailable	VG Unavailable	VG Unavailable	VG Unavailable	VG Unavailable	VG Unavailable	VG Unavailable	VG Unavailable	VG Unavailable	VG Unavailable	(0.0087, 0.0285, 0.0608)	VG Unavailable	VG Unavailable	VG Unavailable	VG Unavailable
ENSG00000255491	(0.0454, 0.0758, 0.1114)	VG Unavailable	VG Unavailable	VG Unavailable	VG Unavailable	VG Unavailable	VG Unavailable	VG Unavailable	VG Unavailable	VG Unavailable	VG Unavailable	VG Unavailable	VG Unavailable	VG Unavailable	VG Unavailable	VG Unavailable	VG Unavailable	VG Unavailable	VG Unavailable	VG Unavailable	(0.0238, 0.0667, 0.1358)	VG Unavailable	VG Unavailable	VG Unavailable	(0.0206, 0.0309, 0.0441)	VG Unavailable	VG Unavailable	(0.0167, 0.0419, 0.0746)	VG Unavailable	VG Unavailable	VG Unavailable	VG Unavailable	VG Unavailable	VG Unavailable	(0.0652, 0.0993, 0.1387)	VG Unavailable	VG Unavailable	(0.0694, 0.1105, 0.1575)	VG Unavailable	(0.0224, 0.0476, 0.0843)	VG Unavailable	VG Unavailable	VG Unavailable	(0.0068, 0.022, 0.0468)	VG Unavailable	(0.0179, 0.0262, 0.0361)	VG Unavailable	VG Unavailable	(0.0007, 0.0086, 0.0295)	VG Unavailable
ENSG00000255494	VG Unavailable	VG Unavailable	VG Unavailable	VG Unavailable	VG Unavailable	VG Unavailable	VG Unavailable	VG Unavailable	VG Unavailable	VG Unavailable	VG Unavailable	VG Unavailable	VG Unavailable	VG Unavailable	VG Unavailable	VG Unavailable	VG Unavailable	VG Unavailable	VG Unavailable	VG Unavailable	VG Unavailable	VG Unavailable	VG Unavailable	VG Unavailable	VG Unavailable	VG Unavailable	VG Unavailable	VG Unavailable	VG Unavailable	VG Unavailable	VG Unavailable	VG Unavailable	VG Unavailable	VG Unavailable	VG Unavailable	VG Unavailable	VG Unavailable	VG Unavailable	VG Unavailable	(0.1308, 0.1771, 0.2287)	(0.1559, 0.1864, 0.2223)	VG Unavailable	VG Unavailable	VG Unavailable	VG Unavailable	VG Unavailable	VG Unavailable	VG Unavailable	VG Unavailable	VG Unavailable
ENSG00000255496	VG Unavailable	VG Unavailable	VG Unavailable	(0.0, 0.0102, 0.079)	VG Unavailable	VG Unavailable	VG Unavailable	VG Unavailable	VG Unavailable	VG Unavailable	VG Unavailable	VG Unavailable	VG Unavailable	VG Unavailable	VG Unavailable	VG Unavailable	VG Unavailable	VG Unavailable	VG Unavailable	VG Unavailable	VG Unavailable	VG Unavailable	VG Unavailable	VG Unavailable	VG Unavailable	VG Unavailable	VG Unavailable	VG Unavailable	VG Unavailable	VG Unavailable	VG Unavailable	VG Unavailable	VG Unavailable	VG Unavailable	VG Unavailable	VG Unavailable	VG Unavailable	VG Unavailable	(0.0356, 0.073, 0.13)	VG Unavailable	VG Unavailable	VG Unavailable	VG Unavailable	VG Unavailable	VG Unavailable	VG Unavailable	VG Unavailable	VG Unavailable	VG Unavailable	VG Unavailable
ENSG00000255501	VG Unavailable	VG Unavailable	VG Unavailable	VG Unavailable	VG Unavailable	VG Unavailable	VG Unavailable	VG Unavailable	VG Unavailable	VG Unavailable	VG Unavailable	VG Unavailable	VG Unavailable	VG Unavailable	VG Unavailable	VG Unavailable	VG Unavailable	VG Unavailable	VG Unavailable	VG Unavailable	VG Unavailable	VG Unavailable	VG Unavailable	VG Unavailable	VG Unavailable	VG Unavailable	VG Unavailable	VG Unavailable	VG Unavailable	VG Unavailable	VG Unavailable	VG Unavailable	VG Unavailable	VG Unavailable	VG Unavailable	VG Unavailable	VG Unavailable	VG Unavailable	VG Unavailable	VG Unavailable	(0.0547, 0.8835, 2.9927)	VG Unavailable	VG Unavailable	VG Unavailable	VG Unavailable	VG Unavailable	VG Unavailable	VG Unavailable	VG Unavailable	VG Unavailable
ENSG00000255502	VG Unavailable	VG Unavailable	VG Unavailable	VG Unavailable	VG Unavailable	VG Unavailable	VG Unavailable	VG Unavailable	VG Unavailable	VG Unavailable	VG Unavailable	VG Unavailable	VG Unavailable	VG Unavailable	VG Unavailable	VG Unavailable	VG Unavailable	VG Unavailable	VG Unavailable	VG Unavailable	VG Unavailable	VG Unavailable	VG Unavailable	VG Unavailable	VG Unavailable	VG Unavailable	VG Unavailable	VG Unavailable	VG Unavailable	VG Unavailable	VG Unavailable	VG Unavailable	VG Unavailable	VG Unavailable	VG Unavailable	VG Unavailable	VG Unavailable	VG Unavailable	VG Unavailable	VG Unavailable	VG Unavailable	VG Unavailable	VG Unavailable	VG Unavailable	VG Unavailable	(0.0364, 0.0549, 0.079)	VG Unavailable	VG Unavailable	VG Unavailable	VG Unavailable
ENSG00000255507	(0.0089, 0.0518, 0.1288)	(0.0057, 0.0256, 0.0592)	VG Unavailable	VG Unavailable	VG Unavailable	VG Unavailable	VG Unavailable	VG Unavailable	VG Unavailable	VG Unavailable	VG Unavailable	VG Unavailable	VG Unavailable	VG Unavailable	VG Unavailable	VG Unavailable	VG Unavailable	VG Unavailable	VG Unavailable	VG Unavailable	VG Unavailable	VG Unavailable	VG Unavailable	VG Unavailable	VG Unavailable	VG Unavailable	VG Unavailable	VG Unavailable	VG Unavailable	VG Unavailable	VG Unavailable	VG Unavailable	VG Unavailable	VG Unavailable	VG Unavailable	VG Unavailable	VG Unavailable	VG Unavailable	VG Unavailable	(0.0073, 0.0232, 0.0465)	(0.0059, 0.0189, 0.0383)	VG Unavailable	VG Unavailable	VG Unavailable	VG Unavailable	(0.0021, 0.0053, 0.0101)	VG Unavailable	VG Unavailable	VG Unavailable	VG Unavailable
ENSG00000255511	VG Unavailable	VG Unavailable	VG Unavailable	VG Unavailable	VG Unavailable	VG Unavailable	VG Unavailable	VG Unavailable	VG Unavailable	VG Unavailable	VG Unavailable	VG Unavailable	VG Unavailable	VG Unavailable	VG Unavailable	VG Unavailable	VG Unavailable	VG Unavailable	VG Unavailable	VG Unavailable	VG Unavailable	VG Unavailable	VG Unavailable	VG Unavailable	VG Unavailable	VG Unavailable	VG Unavailable	VG Unavailable	VG Unavailable	VG Unavailable	VG Unavailable	VG Unavailable	VG Unavailable	VG Unavailable	VG Unavailable	VG Unavailable	VG Unavailable	VG Unavailable	VG Unavailable	VG Unavailable	VG Unavailable	VG Unavailable	VG Unavailable	VG Unavailable	VG Unavailable	(0.6499, 0.8939, 1.1785)	VG Unavailable	VG Unavailable	VG Unavailable	VG Unavailable
ENSG00000255512	VG Unavailable	VG Unavailable	VG Unavailable	VG Unavailable	VG Unavailable	VG Unavailable	VG Unavailable	VG Unavailable	VG Unavailable	VG Unavailable	VG Unavailable	VG Unavailable	VG Unavailable	VG Unavailable	VG Unavailable	VG Unavailable	VG Unavailable	VG Unavailable	VG Unavailable	VG Unavailable	VG Unavailable	VG Unavailable	VG Unavailable	VG Unavailable	VG Unavailable	VG Unavailable	VG Unavailable	VG Unavailable	VG Unavailable	VG Unavailable	VG Unavailable	VG Unavailable	VG Unavailable	VG Unavailable	VG Unavailable	VG Unavailable	VG Unavailable	VG Unavailable	VG Unavailable	VG Unavailable	VG Unavailable	VG Unavailable	VG Unavailable	VG Unavailable	VG Unavailable	(0.6832, 0.8939, 1.1389)	VG Unavailable	VG Unavailable	VG Unavailable	VG Unavailable
ENSG00000255513	(0.2751, 0.3548, 0.4491)	(0.1964, 0.2576, 0.3297)	(0.3129, 0.4776, 0.6886)	(0.208, 0.3017, 0.4258)	(0.1772, 0.2739, 0.4004)	(0.3495, 0.471, 0.616)	VG Unavailable	(0.2095, 0.2813, 0.3634)	VG Unavailable	VG Unavailable	VG Unavailable	(0.2356, 0.3719, 0.5371)	(0.2491, 0.4089, 0.6357)	(0.233, 0.4007, 0.6315)	VG Unavailable	VG Unavailable	VG Unavailable	(0.214, 0.4416, 0.7151)	VG Unavailable	VG Unavailable	(0.1163, 0.2818, 0.5184)	(0.3105, 0.4492, 0.6062)	(0.2797, 0.3916, 0.5124)	(0.2544, 0.371, 0.5109)	(0.3245, 0.4183, 0.5326)	(0.3191, 0.4357, 0.5712)	(0.3367, 0.453, 0.5842)	(0.2061, 0.2927, 0.3951)	(0.1845, 0.2865, 0.4107)	(0.1325, 0.336, 0.6491)	(0.2622, 0.4389, 0.6374)	(0.2013, 0.3671, 0.5551)	(0.1987, 0.2652, 0.3342)	(0.3716, 0.5101, 0.6753)	(0.2588, 0.3364, 0.424)	(0.1258, 0.1972, 0.2936)	(0.4104, 0.586, 0.8008)	(0.3061, 0.452, 0.6433)	(0.1832, 0.266, 0.38)	(0.1252, 0.1624, 0.204)	(0.3021, 0.3823, 0.4761)	(0.2574, 0.4364, 0.6598)	(0.2789, 0.4263, 0.6068)	(0.243, 0.346, 0.4792)	(0.2376, 0.3507, 0.47)	(0.2028, 0.2876, 0.3945)	(0.2651, 0.3345, 0.4149)	(0.2269, 0.4088, 0.6708)	(0.0958, 0.1566, 0.2273)	(0.3012, 0.4035, 0.5176)
ENSG00000255517	(0.0114, 0.0175, 0.0252)	(0.0069, 0.0127, 0.0205)	(0.0016, 0.0067, 0.0156)	(0.0028, 0.0061, 0.0107)	(0.0064, 0.0133, 0.0232)	(0.0076, 0.0117, 0.0169)	VG Unavailable	(0.0091, 0.015, 0.0224)	(0.0005, 0.0031, 0.0075)	(0.0, 0.0012, 0.0077)	(0.0002, 0.0024, 0.0069)	(0.0001, 0.0013, 0.0036)	(0.0, 0.0006, 0.0034)	(0.0015, 0.0034, 0.0062)	(0.0001, 0.001, 0.003)	(0.0012, 0.005, 0.0114)	(0.001, 0.0041, 0.0093)	(0.0013, 0.0045, 0.0094)	(0.0001, 0.0021, 0.0063)	(0.0, 0.0033, 0.0122)	(0.0023, 0.0109, 0.0246)	(0.0062, 0.0111, 0.0168)	(0.0182, 0.0283, 0.0399)	(0.0019, 0.0044, 0.0083)	(0.0128, 0.0216, 0.0337)	(0.0023, 0.005, 0.0082)	(0.0143, 0.0242, 0.0353)	(0.003, 0.0089, 0.019)	(0.0055, 0.0139, 0.0262)	(0.001, 0.0155, 0.0463)	(0.0053, 0.0193, 0.0426)	(0.0147, 0.0432, 0.0838)	(0.0161, 0.0255, 0.0369)	(0.0074, 0.0116, 0.0166)	(0.0143, 0.0211, 0.0304)	(0.005, 0.0127, 0.0243)	(0.0058, 0.0146, 0.0274)	(0.0014, 0.0043, 0.0091)	(0.0014, 0.0046, 0.0098)	(0.0082, 0.0144, 0.0227)	(0.006, 0.0109, 0.0168)	(0.0022, 0.0093, 0.0214)	(0.0098, 0.021, 0.0364)	(0.0097, 0.0206, 0.0362)	(0.0101, 0.0191, 0.0306)	(0.0107, 0.0183, 0.0279)	(0.0115, 0.0177, 0.0255)	(0.0011, 0.0056, 0.0131)	(0.0086, 0.0205, 0.0357)	(0.0546, 0.0791, 0.1085)
ENSG00000255518	VG Unavailable	(0.0253, 0.0812, 0.1689)	VG Unavailable	VG Unavailable	VG Unavailable	VG Unavailable	VG Unavailable	VG Unavailable	VG Unavailable	VG Unavailable	VG Unavailable	VG Unavailable	VG Unavailable	VG Unavailable	VG Unavailable	VG Unavailable	VG Unavailable	VG Unavailable	VG Unavailable	VG Unavailable	VG Unavailable	(0.0107, 0.069, 0.178)	(0.0121, 0.0251, 0.0433)	VG Unavailable	(0.0227, 0.0448, 0.075)	VG Unavailable	(0.6761, 0.8939, 1.1419)	VG Unavailable	VG Unavailable	VG Unavailable	(0.0733, 0.0976, 0.1259)	VG Unavailable	(0.026, 0.0563, 0.0979)	VG Unavailable	VG Unavailable	VG Unavailable	VG Unavailable	VG Unavailable	VG Unavailable	VG Unavailable	VG Unavailable	VG Unavailable	(0.0196, 0.0283, 0.038)	(0.0242, 0.0321, 0.0414)	(0.0193, 0.0584, 0.1195)	VG Unavailable	(0.1052, 0.1837, 0.2854)	VG Unavailable	VG Unavailable	(0.0326, 0.0445, 0.0586)
ENSG00000255520	VG Unavailable	VG Unavailable	VG Unavailable	VG Unavailable	VG Unavailable	VG Unavailable	VG Unavailable	VG Unavailable	VG Unavailable	VG Unavailable	VG Unavailable	(0.0482, 0.0936, 0.1478)	(0.0271, 0.0593, 0.105)	VG Unavailable	VG Unavailable	VG Unavailable	VG Unavailable	VG Unavailable	VG Unavailable	VG Unavailable	VG Unavailable	VG Unavailable	VG Unavailable	VG Unavailable	VG Unavailable	VG Unavailable	VG Unavailable	VG Unavailable	VG Unavailable	VG Unavailable	VG Unavailable	VG Unavailable	VG Unavailable	VG Unavailable	VG Unavailable	VG Unavailable	VG Unavailable	VG Unavailable	VG Unavailable	VG Unavailable	VG Unavailable	VG Unavailable	VG Unavailable	VG Unavailable	VG Unavailable	VG Unavailable	VG Unavailable	VG Unavailable	VG Unavailable	VG Unavailable
ENSG00000255524	VG Unavailable	VG Unavailable	VG Unavailable	VG Unavailable	VG Unavailable	VG Unavailable	VG Unavailable	VG Unavailable	VG Unavailable	VG Unavailable	VG Unavailable	VG Unavailable	VG Unavailable	VG Unavailable	VG Unavailable	VG Unavailable	VG Unavailable	VG Unavailable	VG Unavailable	VG Unavailable	VG Unavailable	VG Unavailable	VG Unavailable	VG Unavailable	VG Unavailable	VG Unavailable	VG Unavailable	VG Unavailable	VG Unavailable	VG Unavailable	VG Unavailable	VG Unavailable	VG Unavailable	VG Unavailable	VG Unavailable	VG Unavailable	VG Unavailable	VG Unavailable	VG Unavailable	VG Unavailable	VG Unavailable	VG Unavailable	VG Unavailable	VG Unavailable	VG Unavailable	(0.0797, 0.1073, 0.1377)	VG Unavailable	VG Unavailable	VG Unavailable	VG Unavailable
ENSG00000255529	(0.015, 0.0201, 0.026)	(0.0064, 0.0107, 0.0165)	(0.0153, 0.0263, 0.0411)	(0.0062, 0.0102, 0.0151)	(0.0049, 0.01, 0.0161)	(0.0123, 0.0171, 0.0225)	(0.0, 0.0001, 0.5938)	(0.0112, 0.0177, 0.0251)	(0.014, 0.0277, 0.0458)	(0.0327, 0.0549, 0.082)	(0.0373, 0.0605, 0.0881)	(0.0136, 0.0255, 0.0404)	(0.0, 0.0024, 0.0092)	(0.0315, 0.0529, 0.0773)	(0.016, 0.0296, 0.0487)	(0.0442, 0.0732, 0.1094)	(0.0228, 0.0386, 0.0602)	(0.0024, 0.0076, 0.0156)	(0.0201, 0.0367, 0.0575)	(0.0578, 0.1109, 0.1832)	(0.0157, 0.0292, 0.0494)	(0.0146, 0.0231, 0.0352)	(0.0084, 0.0152, 0.023)	(0.0059, 0.0115, 0.0192)	(0.0017, 0.0056, 0.0116)	(0.0093, 0.0147, 0.0215)	(0.0026, 0.0046, 0.0071)	(0.0086, 0.0137, 0.0202)	(0.0072, 0.0138, 0.0231)	(0.0238, 0.0731, 0.1418)	(0.0, 0.0011, 0.0052)	(0.0065, 0.0202, 0.041)	(0.0079, 0.0123, 0.0179)	(0.0095, 0.0134, 0.0179)	(0.0088, 0.0134, 0.0194)	(0.0005, 0.0046, 0.0119)	(0.0032, 0.0095, 0.0201)	(0.0109, 0.0196, 0.0314)	(0.0385, 0.0598, 0.0857)	(0.0054, 0.0098, 0.0158)	(0.0118, 0.0175, 0.0245)	(0.0012, 0.0054, 0.0123)	(0.0007, 0.005, 0.0124)	(0.0014, 0.0067, 0.0163)	(0.004, 0.0097, 0.0183)	(0.002, 0.0066, 0.0137)	(0.0136, 0.0199, 0.0274)	(0.0001, 0.0018, 0.0062)	(0.0015, 0.0088, 0.0217)	(0.0208, 0.0352, 0.0518)
ENSG00000255537	VG Unavailable	VG Unavailable	VG Unavailable	VG Unavailable	VG Unavailable	VG Unavailable	VG Unavailable	VG Unavailable	VG Unavailable	VG Unavailable	(0.6511, 0.8939, 1.152)	VG Unavailable	VG Unavailable	VG Unavailable	VG Unavailable	VG Unavailable	(0.6286, 0.8939, 1.2073)	VG Unavailable	(0.6636, 0.8939, 1.1732)	(0.6158, 0.8939, 1.268)	(0.6536, 0.8939, 1.1527)	VG Unavailable	VG Unavailable	VG Unavailable	VG Unavailable	VG Unavailable	VG Unavailable	VG Unavailable	VG Unavailable	VG Unavailable	VG Unavailable	VG Unavailable	VG Unavailable	VG Unavailable	VG Unavailable	VG Unavailable	VG Unavailable	VG Unavailable	VG Unavailable	VG Unavailable	VG Unavailable	VG Unavailable	VG Unavailable	VG Unavailable	VG Unavailable	VG Unavailable	VG Unavailable	VG Unavailable	VG Unavailable	VG Unavailable
ENSG00000255545	VG Unavailable	VG Unavailable	(0.0117, 0.0744, 0.175)	VG Unavailable	VG Unavailable	VG Unavailable	(0.0265, 0.1161, 0.2644)	(0.0437, 0.0581, 0.0768)	(0.0326, 0.0485, 0.067)	(0.0284, 0.0529, 0.0855)	(0.0139, 0.0291, 0.0498)	(0.0301, 0.061, 0.1039)	VG Unavailable	(0.1022, 0.1356, 0.1741)	(0.0829, 0.1123, 0.1482)	(0.0166, 0.0323, 0.0526)	(0.0127, 0.0248, 0.0399)	(0.0203, 0.0333, 0.0498)	(0.029, 0.054, 0.0898)	(0.0084, 0.0296, 0.0644)	(0.0366, 0.0646, 0.1036)	(0.0174, 0.038, 0.0699)	(0.0235, 0.0292, 0.0358)	VG Unavailable	VG Unavailable	VG Unavailable	VG Unavailable	VG Unavailable	VG Unavailable	(0.0252, 0.0382, 0.0529)	VG Unavailable	(0.0381, 0.0506, 0.0649)	(0.0146, 0.0277, 0.0451)	VG Unavailable	VG Unavailable	VG Unavailable	(0.0544, 0.0901, 0.1322)	(0.0392, 0.0594, 0.0835)	(0.0536, 0.0806, 0.1129)	(0.0237, 0.0741, 0.1526)	VG Unavailable	(0.1828, 0.3108, 0.4775)	(0.0306, 0.0424, 0.0567)	VG Unavailable	(0.0217, 0.0277, 0.0337)	(0.0318, 0.0499, 0.0749)	(0.0367, 0.0502, 0.0662)	(0.003, 0.0303, 0.0901)	VG Unavailable	(0.105, 0.1746, 0.2702)
ENSG00000255546	VG Unavailable	VG Unavailable	VG Unavailable	VG Unavailable	VG Unavailable	VG Unavailable	VG Unavailable	VG Unavailable	VG Unavailable	VG Unavailable	VG Unavailable	VG Unavailable	VG Unavailable	VG Unavailable	VG Unavailable	VG Unavailable	VG Unavailable	VG Unavailable	VG Unavailable	VG Unavailable	VG Unavailable	VG Unavailable	VG Unavailable	VG Unavailable	VG Unavailable	VG Unavailable	VG Unavailable	VG Unavailable	VG Unavailable	VG Unavailable	VG Unavailable	VG Unavailable	VG Unavailable	VG Unavailable	VG Unavailable	VG Unavailable	VG Unavailable	VG Unavailable	VG Unavailable	VG Unavailable	VG Unavailable	VG Unavailable	VG Unavailable	VG Unavailable	VG Unavailable	(0.0041, 0.0091, 0.0161)	VG Unavailable	VG Unavailable	VG Unavailable	VG Unavailable
ENSG00000255549	VG Unavailable	VG Unavailable	VG Unavailable	VG Unavailable	VG Unavailable	VG Unavailable	VG Unavailable	VG Unavailable	VG Unavailable	VG Unavailable	VG Unavailable	(0.3802, 0.5695, 0.8094)	(0.4215, 0.646, 0.9383)	VG Unavailable	VG Unavailable	VG Unavailable	VG Unavailable	VG Unavailable	VG Unavailable	VG Unavailable	VG Unavailable	VG Unavailable	VG Unavailable	VG Unavailable	(0.7489, 0.8939, 1.0629)	VG Unavailable	VG Unavailable	VG Unavailable	VG Unavailable	VG Unavailable	VG Unavailable	VG Unavailable	VG Unavailable	VG Unavailable	VG Unavailable	VG Unavailable	VG Unavailable	VG Unavailable	(0.4422, 0.644, 0.8918)	(0.5091, 0.6584, 0.8213)	(0.5029, 0.6269, 0.7777)	VG Unavailable	VG Unavailable	VG Unavailable	VG Unavailable	VG Unavailable	VG Unavailable	VG Unavailable	(0.5111, 0.8939, 1.3535)	VG Unavailable
ENSG00000255552	VG Unavailable	VG Unavailable	VG Unavailable	VG Unavailable	VG Unavailable	VG Unavailable	VG Unavailable	VG Unavailable	VG Unavailable	VG Unavailable	VG Unavailable	VG Unavailable	VG Unavailable	VG Unavailable	VG Unavailable	VG Unavailable	VG Unavailable	VG Unavailable	VG Unavailable	VG Unavailable	VG Unavailable	VG Unavailable	VG Unavailable	VG Unavailable	VG Unavailable	VG Unavailable	VG Unavailable	VG Unavailable	VG Unavailable	VG Unavailable	VG Unavailable	VG Unavailable	(0.0004, 0.0197, 0.0667)	VG Unavailable	VG Unavailable	VG Unavailable	VG Unavailable	VG Unavailable	VG Unavailable	VG Unavailable	VG Unavailable	VG Unavailable	VG Unavailable	VG Unavailable	VG Unavailable	VG Unavailable	VG Unavailable	VG Unavailable	VG Unavailable	(0.0073, 0.0282, 0.0625)
ENSG00000255556	VG Unavailable	VG Unavailable	VG Unavailable	VG Unavailable	VG Unavailable	VG Unavailable	VG Unavailable	VG Unavailable	VG Unavailable	VG Unavailable	VG Unavailable	VG Unavailable	VG Unavailable	VG Unavailable	VG Unavailable	VG Unavailable	VG Unavailable	VG Unavailable	VG Unavailable	VG Unavailable	VG Unavailable	VG Unavailable	VG Unavailable	VG Unavailable	VG Unavailable	VG Unavailable	VG Unavailable	VG Unavailable	VG Unavailable	VG Unavailable	VG Unavailable	VG Unavailable	VG Unavailable	VG Unavailable	VG Unavailable	VG Unavailable	VG Unavailable	VG Unavailable	VG Unavailable	VG Unavailable	(0.6266, 0.8939, 1.206)	VG Unavailable	VG Unavailable	VG Unavailable	VG Unavailable	VG Unavailable	VG Unavailable	VG Unavailable	VG Unavailable	VG Unavailable
ENSG00000255557	VG Unavailable	(0.1071, 0.1647, 0.2336)	VG Unavailable	(0.0736, 0.1253, 0.1904)	(0.0621, 0.1139, 0.1852)	VG Unavailable	VG Unavailable	(0.1518, 0.2293, 0.3225)	(0.0354, 0.0696, 0.1122)	(0.031, 0.0635, 0.1067)	(0.0262, 0.0495, 0.0824)	(0.0453, 0.0624, 0.0838)	(0.0306, 0.0456, 0.0624)	(0.0481, 0.0751, 0.1092)	(0.02, 0.0409, 0.0674)	(0.0399, 0.074, 0.1187)	(0.017, 0.035, 0.0604)	(0.0438, 0.0703, 0.1034)	(0.0237, 0.0458, 0.0773)	VG Unavailable	(0.0485, 0.0989, 0.1711)	(0.0868, 0.1349, 0.1956)	VG Unavailable	(0.0652, 0.1036, 0.1542)	(0.0821, 0.1162, 0.1612)	(0.0406, 0.0702, 0.1047)	VG Unavailable	VG Unavailable	(0.0543, 0.1043, 0.1712)	VG Unavailable	VG Unavailable	VG Unavailable	(0.1382, 0.188, 0.2523)	VG Unavailable	(0.0927, 0.1389, 0.1927)	VG Unavailable	VG Unavailable	(0.0618, 0.1145, 0.1816)	(0.1012, 0.1482, 0.2037)	VG Unavailable	VG Unavailable	VG Unavailable	VG Unavailable	(0.1524, 0.2168, 0.3023)	VG Unavailable	VG Unavailable	(0.1176, 0.1484, 0.1872)	(0.0399, 0.0994, 0.1851)	(0.1135, 0.2112, 0.3599)	(0.1035, 0.1228, 0.1448)
ENSG00000255558	VG Unavailable	VG Unavailable	VG Unavailable	VG Unavailable	VG Unavailable	VG Unavailable	VG Unavailable	VG Unavailable	VG Unavailable	VG Unavailable	VG Unavailable	VG Unavailable	VG Unavailable	VG Unavailable	VG Unavailable	VG Unavailable	VG Unavailable	VG Unavailable	VG Unavailable	VG Unavailable	VG Unavailable	VG Unavailable	VG Unavailable	VG Unavailable	(0.1484, 0.2175, 0.2949)	VG Unavailable	VG Unavailable	VG Unavailable	VG Unavailable	VG Unavailable	VG Unavailable	VG Unavailable	VG Unavailable	VG Unavailable	VG Unavailable	VG Unavailable	VG Unavailable	VG Unavailable	VG Unavailable	(0.0552, 0.0767, 0.1031)	(0.0631, 0.0838, 0.108)	VG Unavailable	VG Unavailable	VG Unavailable	VG Unavailable	(0.0132, 0.0212, 0.0309)	VG Unavailable	VG Unavailable	VG Unavailable	VG Unavailable
ENSG00000255561	VG Unavailable	VG Unavailable	VG Unavailable	VG Unavailable	VG Unavailable	VG Unavailable	VG Unavailable	VG Unavailable	VG Unavailable	VG Unavailable	VG Unavailable	VG Unavailable	VG Unavailable	VG Unavailable	VG Unavailable	VG Unavailable	VG Unavailable	VG Unavailable	VG Unavailable	VG Unavailable	VG Unavailable	VG Unavailable	VG Unavailable	VG Unavailable	VG Unavailable	VG Unavailable	(0.0081, 0.0237, 0.0461)	VG Unavailable	VG Unavailable	VG Unavailable	(0.0005, 0.0077, 0.0242)	VG Unavailable	VG Unavailable	VG Unavailable	VG Unavailable	VG Unavailable	VG Unavailable	VG Unavailable	VG Unavailable	(0.013, 0.0259, 0.0445)	(0.0361, 0.0545, 0.0757)	VG Unavailable	VG Unavailable	(0.0101, 0.0291, 0.0629)	VG Unavailable	(0.0007, 0.0048, 0.0123)	VG Unavailable	VG Unavailable	VG Unavailable	VG Unavailable
ENSG00000255568	VG Unavailable	VG Unavailable	VG Unavailable	VG Unavailable	VG Unavailable	VG Unavailable	VG Unavailable	(0.0428, 0.0899, 0.1502)	VG Unavailable	VG Unavailable	VG Unavailable	VG Unavailable	VG Unavailable	VG Unavailable	VG Unavailable	VG Unavailable	VG Unavailable	VG Unavailable	VG Unavailable	VG Unavailable	VG Unavailable	VG Unavailable	VG Unavailable	VG Unavailable	VG Unavailable	VG Unavailable	VG Unavailable	VG Unavailable	VG Unavailable	VG Unavailable	VG Unavailable	VG Unavailable	VG Unavailable	VG Unavailable	VG Unavailable	VG Unavailable	VG Unavailable	VG Unavailable	(0.0174, 0.0354, 0.0584)	VG Unavailable	VG Unavailable	VG Unavailable	VG Unavailable	VG Unavailable	VG Unavailable	(0.0288, 0.0353, 0.0435)	(0.0218, 0.0397, 0.0621)	VG Unavailable	VG Unavailable	VG Unavailable
ENSG00000255571	VG Unavailable	VG Unavailable	VG Unavailable	VG Unavailable	VG Unavailable	VG Unavailable	VG Unavailable	(0.0127, 0.0366, 0.073)	(0.0009, 0.0035, 0.0078)	(0.0009, 0.0048, 0.012)	(0.0013, 0.0049, 0.0111)	(0.0036, 0.0055, 0.008)	(0.0023, 0.0039, 0.0059)	(0.0018, 0.004, 0.0075)	(0.0044, 0.0087, 0.0143)	(0.0031, 0.0067, 0.0124)	(0.0034, 0.008, 0.0156)	(0.0032, 0.007, 0.012)	(0.0006, 0.0037, 0.0094)	(0.002, 0.0089, 0.0203)	(0.005, 0.0163, 0.0313)	VG Unavailable	VG Unavailable	VG Unavailable	VG Unavailable	VG Unavailable	VG Unavailable	VG Unavailable	VG Unavailable	VG Unavailable	VG Unavailable	VG Unavailable	VG Unavailable	VG Unavailable	VG Unavailable	VG Unavailable	VG Unavailable	VG Unavailable	(0.0239, 0.0458, 0.0744)	VG Unavailable	VG Unavailable	VG Unavailable	(0.027, 0.088, 0.1808)	VG Unavailable	VG Unavailable	(0.0059, 0.0082, 0.0109)	(0.2526, 0.3349, 0.4253)	VG Unavailable	VG Unavailable	VG Unavailable
ENSG00000255572	VG Unavailable	VG Unavailable	VG Unavailable	VG Unavailable	VG Unavailable	VG Unavailable	VG Unavailable	VG Unavailable	VG Unavailable	VG Unavailable	VG Unavailable	VG Unavailable	VG Unavailable	VG Unavailable	VG Unavailable	VG Unavailable	VG Unavailable	VG Unavailable	VG Unavailable	VG Unavailable	VG Unavailable	VG Unavailable	VG Unavailable	VG Unavailable	VG Unavailable	VG Unavailable	VG Unavailable	VG Unavailable	VG Unavailable	VG Unavailable	VG Unavailable	VG Unavailable	VG Unavailable	VG Unavailable	VG Unavailable	VG Unavailable	VG Unavailable	VG Unavailable	VG Unavailable	VG Unavailable	VG Unavailable	VG Unavailable	VG Unavailable	VG Unavailable	VG Unavailable	(0.0011, 0.007, 0.017)	VG Unavailable	VG Unavailable	VG Unavailable	VG Unavailable
ENSG00000255580	VG Unavailable	VG Unavailable	VG Unavailable	VG Unavailable	VG Unavailable	VG Unavailable	VG Unavailable	VG Unavailable	VG Unavailable	VG Unavailable	VG Unavailable	VG Unavailable	(0.0298, 0.0717, 0.1352)	VG Unavailable	VG Unavailable	VG Unavailable	VG Unavailable	VG Unavailable	VG Unavailable	VG Unavailable	VG Unavailable	VG Unavailable	VG Unavailable	VG Unavailable	VG Unavailable	VG Unavailable	VG Unavailable	VG Unavailable	VG Unavailable	VG Unavailable	VG Unavailable	VG Unavailable	VG Unavailable	VG Unavailable	VG Unavailable	VG Unavailable	VG Unavailable	VG Unavailable	VG Unavailable	VG Unavailable	VG Unavailable	VG Unavailable	VG Unavailable	VG Unavailable	VG Unavailable	VG Unavailable	VG Unavailable	VG Unavailable	VG Unavailable	VG Unavailable
ENSG00000255583	VG Unavailable	VG Unavailable	VG Unavailable	VG Unavailable	(0.6594, 0.8939, 1.1675)	(0.7238, 0.8939, 1.064)	VG Unavailable	VG Unavailable	VG Unavailable	VG Unavailable	VG Unavailable	VG Unavailable	VG Unavailable	VG Unavailable	VG Unavailable	VG Unavailable	VG Unavailable	VG Unavailable	VG Unavailable	VG Unavailable	VG Unavailable	VG Unavailable	VG Unavailable	VG Unavailable	VG Unavailable	VG Unavailable	VG Unavailable	VG Unavailable	VG Unavailable	VG Unavailable	VG Unavailable	VG Unavailable	VG Unavailable	VG Unavailable	VG Unavailable	VG Unavailable	VG Unavailable	VG Unavailable	VG Unavailable	VG Unavailable	VG Unavailable	VG Unavailable	VG Unavailable	VG Unavailable	VG Unavailable	(0.1047, 0.1462, 0.1985)	VG Unavailable	VG Unavailable	VG Unavailable	VG Unavailable
ENSG00000255585	(0.0135, 0.0236, 0.038)	(0.0023, 0.0108, 0.025)	(0.0004, 0.0116, 0.0401)	(0.0037, 0.013, 0.0284)	(0.0028, 0.0178, 0.047)	(0.0167, 0.0297, 0.0464)	VG Unavailable	(0.0062, 0.0144, 0.0264)	VG Unavailable	VG Unavailable	VG Unavailable	(0.0056, 0.0217, 0.0499)	(0.0, 0.0, 0.0178)	VG Unavailable	(0.0, 0.0077, 0.0809)	VG Unavailable	VG Unavailable	VG Unavailable	VG Unavailable	VG Unavailable	VG Unavailable	(0.0047, 0.0178, 0.0367)	(0.0041, 0.0114, 0.0225)	(0.0029, 0.0153, 0.0359)	(0.0147, 0.0362, 0.0597)	(0.0007, 0.0092, 0.0319)	(0.0004, 0.0108, 0.0321)	(0.0006, 0.0105, 0.0339)	(0.0009, 0.014, 0.0476)	(0.0285, 0.1117, 0.2439)	(0.0132, 0.0227, 0.0341)	VG Unavailable	(0.0054, 0.0117, 0.02)	(0.0029, 0.0102, 0.0233)	(0.0074, 0.0146, 0.0244)	(0.0, 0.0031, 0.0219)	(0.004, 0.0268, 0.0666)	(0.0148, 0.0343, 0.0643)	(0.0177, 0.0451, 0.0849)	(0.007, 0.0131, 0.0213)	(0.0059, 0.0115, 0.0187)	(0.0009, 0.0112, 0.0337)	(0.0012, 0.0086, 0.0223)	(0.0111, 0.0215, 0.0353)	(0.0024, 0.0138, 0.0359)	(0.0357, 0.0475, 0.061)	(0.0021, 0.0084, 0.0195)	(0.0, 0.0051, 0.032)	(0.0, 0.0, 0.0129)	(0.0177, 0.0335, 0.0505)
ENSG00000255587	(0.0184, 0.0284, 0.0405)	(0.0416, 0.0663, 0.0981)	VG Unavailable	VG Unavailable	VG Unavailable	VG Unavailable	VG Unavailable	(0.0342, 0.0619, 0.0995)	VG Unavailable	VG Unavailable	VG Unavailable	VG Unavailable	VG Unavailable	VG Unavailable	VG Unavailable	VG Unavailable	VG Unavailable	VG Unavailable	VG Unavailable	VG Unavailable	VG Unavailable	(0.028, 0.0618, 0.1155)	(0.0056, 0.0181, 0.0382)	(0.0072, 0.0173, 0.0329)	(0.026, 0.0446, 0.069)	(0.0183, 0.0296, 0.0449)	VG Unavailable	VG Unavailable	VG Unavailable	VG Unavailable	VG Unavailable	VG Unavailable	(0.0179, 0.0258, 0.0349)	VG Unavailable	(0.0133, 0.0309, 0.0583)	VG Unavailable	VG Unavailable	VG Unavailable	VG Unavailable	(0.0056, 0.0148, 0.028)	(0.0145, 0.0244, 0.0371)	(0.0016, 0.0192, 0.0623)	(0.0142, 0.0317, 0.0598)	(0.0121, 0.0224, 0.0356)	(0.0274, 0.0539, 0.0907)	VG Unavailable	VG Unavailable	(0.0013, 0.0206, 0.0687)	VG Unavailable	(0.0313, 0.038, 0.0472)
ENSG00000255595	VG Unavailable	VG Unavailable	VG Unavailable	VG Unavailable	VG Unavailable	VG Unavailable	VG Unavailable	(0.068, 0.1223, 0.1936)	(0.2458, 0.4044, 0.6048)	VG Unavailable	VG Unavailable	VG Unavailable	VG Unavailable	(0.2271, 0.3158, 0.4176)	(0.2219, 0.3259, 0.4479)	VG Unavailable	VG Unavailable	VG Unavailable	VG Unavailable	VG Unavailable	VG Unavailable	VG Unavailable	VG Unavailable	VG Unavailable	VG Unavailable	VG Unavailable	VG Unavailable	VG Unavailable	VG Unavailable	VG Unavailable	VG Unavailable	VG Unavailable	VG Unavailable	VG Unavailable	VG Unavailable	VG Unavailable	(0.0868, 0.1048, 0.1245)	VG Unavailable	VG Unavailable	VG Unavailable	VG Unavailable	(0.0536, 0.0778, 0.1092)	VG Unavailable	(0.1174, 0.1663, 0.2278)	VG Unavailable	VG Unavailable	VG Unavailable	VG Unavailable	VG Unavailable	VG Unavailable
ENSG00000255608	VG Unavailable	VG Unavailable	VG Unavailable	VG Unavailable	VG Unavailable	VG Unavailable	VG Unavailable	VG Unavailable	VG Unavailable	VG Unavailable	VG Unavailable	VG Unavailable	VG Unavailable	VG Unavailable	VG Unavailable	VG Unavailable	VG Unavailable	VG Unavailable	VG Unavailable	VG Unavailable	VG Unavailable	VG Unavailable	VG Unavailable	VG Unavailable	VG Unavailable	VG Unavailable	VG Unavailable	VG Unavailable	VG Unavailable	VG Unavailable	VG Unavailable	VG Unavailable	VG Unavailable	VG Unavailable	VG Unavailable	VG Unavailable	VG Unavailable	VG Unavailable	(0.0813, 0.1308, 0.1987)	VG Unavailable	VG Unavailable	VG Unavailable	VG Unavailable	VG Unavailable	VG Unavailable	VG Unavailable	VG Unavailable	VG Unavailable	VG Unavailable	VG Unavailable
ENSG00000255618	VG Unavailable	VG Unavailable	VG Unavailable	VG Unavailable	VG Unavailable	VG Unavailable	VG Unavailable	VG Unavailable	(0.0125, 0.0823, 0.2236)	(0.0165, 0.138, 0.3884)	(0.1648, 0.4877, 0.9642)	VG Unavailable	VG Unavailable	VG Unavailable	(0.0455, 0.1644, 0.3716)	(0.085, 0.2752, 0.6149)	(0.0288, 0.1003, 0.2039)	(0.1332, 0.3629, 0.6974)	(0.2073, 0.6066, 1.2128)	VG Unavailable	VG Unavailable	VG Unavailable	VG Unavailable	VG Unavailable	VG Unavailable	VG Unavailable	VG Unavailable	VG Unavailable	VG Unavailable	VG Unavailable	VG Unavailable	VG Unavailable	VG Unavailable	VG Unavailable	VG Unavailable	VG Unavailable	VG Unavailable	VG Unavailable	VG Unavailable	VG Unavailable	VG Unavailable	VG Unavailable	VG Unavailable	VG Unavailable	VG Unavailable	VG Unavailable	VG Unavailable	VG Unavailable	VG Unavailable	VG Unavailable
ENSG00000255621	VG Unavailable	VG Unavailable	VG Unavailable	VG Unavailable	VG Unavailable	VG Unavailable	VG Unavailable	(0.2077, 0.3037, 0.4251)	VG Unavailable	VG Unavailable	VG Unavailable	VG Unavailable	VG Unavailable	VG Unavailable	VG Unavailable	VG Unavailable	VG Unavailable	(0.6151, 0.8939, 1.2721)	VG Unavailable	VG Unavailable	VG Unavailable	VG Unavailable	VG Unavailable	VG Unavailable	VG Unavailable	VG Unavailable	VG Unavailable	VG Unavailable	VG Unavailable	VG Unavailable	VG Unavailable	VG Unavailable	(0.0624, 0.1046, 0.1531)	VG Unavailable	VG Unavailable	VG Unavailable	VG Unavailable	(0.0908, 0.1511, 0.2279)	(0.029, 0.0651, 0.1176)	(0.1177, 0.172, 0.2395)	(0.1128, 0.1608, 0.2185)	VG Unavailable	VG Unavailable	VG Unavailable	VG Unavailable	VG Unavailable	(0.1382, 0.1794, 0.2224)	VG Unavailable	VG Unavailable	VG Unavailable
ENSG00000255624	VG Unavailable	VG Unavailable	VG Unavailable	VG Unavailable	VG Unavailable	VG Unavailable	VG Unavailable	VG Unavailable	VG Unavailable	VG Unavailable	(0.0083, 0.0336, 0.0761)	VG Unavailable	VG Unavailable	VG Unavailable	VG Unavailable	VG Unavailable	VG Unavailable	(0.0174, 0.0424, 0.0756)	VG Unavailable	VG Unavailable	VG Unavailable	VG Unavailable	VG Unavailable	VG Unavailable	VG Unavailable	VG Unavailable	(0.0, 0.0013, 0.08)	VG Unavailable	VG Unavailable	VG Unavailable	(0.0935, 0.1584, 0.2359)	VG Unavailable	VG Unavailable	VG Unavailable	VG Unavailable	VG Unavailable	VG Unavailable	VG Unavailable	VG Unavailable	VG Unavailable	VG Unavailable	VG Unavailable	(0.0113, 0.044, 0.1007)	VG Unavailable	VG Unavailable	(0.0, 0.0024, 0.0171)	VG Unavailable	VG Unavailable	VG Unavailable	VG Unavailable
ENSG00000255642	VG Unavailable	VG Unavailable	VG Unavailable	VG Unavailable	VG Unavailable	VG Unavailable	VG Unavailable	VG Unavailable	VG Unavailable	VG Unavailable	VG Unavailable	VG Unavailable	VG Unavailable	VG Unavailable	VG Unavailable	VG Unavailable	VG Unavailable	VG Unavailable	VG Unavailable	VG Unavailable	VG Unavailable	VG Unavailable	VG Unavailable	VG Unavailable	VG Unavailable	(0.0299, 0.0591, 0.1017)	VG Unavailable	VG Unavailable	VG Unavailable	VG Unavailable	VG Unavailable	VG Unavailable	VG Unavailable	VG Unavailable	VG Unavailable	VG Unavailable	VG Unavailable	VG Unavailable	VG Unavailable	VG Unavailable	VG Unavailable	VG Unavailable	VG Unavailable	VG Unavailable	VG Unavailable	VG Unavailable	VG Unavailable	VG Unavailable	VG Unavailable	VG Unavailable
