## Supplementary Tables for "Improved Identification of Large-effect Rare Genetic Variants using Haplotype Aggregated Allele-specific Expression Data": TableS1.xlsx (part 25 of 29)

### Sheet: ANEVA-h VGs (continued)
Table S1: ANEVA-h VG Estimates with Confidence Intervals Across 49 GTEx Tissues
ENSG00000255644	(0.0004, 0.0052, 0.0146)	(0.0, 0.0031, 0.0155)	(0.0056, 0.0206, 0.0448)	(0.0003, 0.0133, 0.0523)	(0.0, 0.0075, 0.0372)	(0.003, 0.0132, 0.0294)	VG Unavailable	(0.0009, 0.0065, 0.0169)	VG Unavailable	VG Unavailable	VG Unavailable	VG Unavailable	VG Unavailable	VG Unavailable	VG Unavailable	VG Unavailable	VG Unavailable	VG Unavailable	VG Unavailable	VG Unavailable	VG Unavailable	(0.0, 0.0057, 0.0231)	(0.0021, 0.0171, 0.0494)	(0.0, 0.0034, 0.0144)	VG Unavailable	(0.0008, 0.0059, 0.0151)	(0.002, 0.0106, 0.0286)	(0.0005, 0.0042, 0.0116)	(0.0001, 0.0034, 0.0107)	VG Unavailable	VG Unavailable	(0.0061, 0.0289, 0.0749)	(0.0016, 0.0109, 0.0286)	(0.0045, 0.0211, 0.0546)	(0.0032, 0.0156, 0.0347)	(0.0026, 0.0225, 0.0652)	(0.0031, 0.0143, 0.0338)	(0.0, 0.0031, 0.0232)	VG Unavailable	VG Unavailable	(0.0071, 0.0296, 0.0696)	VG Unavailable	(0.0, 0.008, 0.0686)	VG Unavailable	(0.0, 0.0019, 0.0237)	VG Unavailable	(0.0, 0.0023, 0.0111)	(0.0, 0.0043, 0.0275)	VG Unavailable	VG Unavailable
ENSG00000255648	VG Unavailable	VG Unavailable	VG Unavailable	VG Unavailable	VG Unavailable	VG Unavailable	VG Unavailable	(0.0286, 0.0523, 0.0845)	VG Unavailable	VG Unavailable	VG Unavailable	VG Unavailable	VG Unavailable	VG Unavailable	VG Unavailable	VG Unavailable	VG Unavailable	VG Unavailable	VG Unavailable	VG Unavailable	VG Unavailable	VG Unavailable	VG Unavailable	VG Unavailable	VG Unavailable	VG Unavailable	VG Unavailable	VG Unavailable	VG Unavailable	VG Unavailable	VG Unavailable	VG Unavailable	VG Unavailable	VG Unavailable	VG Unavailable	VG Unavailable	VG Unavailable	VG Unavailable	VG Unavailable	(0.0718, 0.0942, 0.1202)	(0.0583, 0.0758, 0.0957)	VG Unavailable	VG Unavailable	VG Unavailable	(0.0402, 0.0687, 0.1018)	(0.0017, 0.0042, 0.0076)	VG Unavailable	VG Unavailable	VG Unavailable	VG Unavailable
ENSG00000255649	VG Unavailable	VG Unavailable	VG Unavailable	VG Unavailable	VG Unavailable	VG Unavailable	VG Unavailable	VG Unavailable	VG Unavailable	VG Unavailable	VG Unavailable	VG Unavailable	VG Unavailable	VG Unavailable	VG Unavailable	VG Unavailable	VG Unavailable	VG Unavailable	VG Unavailable	VG Unavailable	VG Unavailable	VG Unavailable	VG Unavailable	VG Unavailable	VG Unavailable	VG Unavailable	VG Unavailable	VG Unavailable	VG Unavailable	VG Unavailable	VG Unavailable	VG Unavailable	VG Unavailable	VG Unavailable	VG Unavailable	VG Unavailable	VG Unavailable	VG Unavailable	VG Unavailable	VG Unavailable	VG Unavailable	VG Unavailable	VG Unavailable	VG Unavailable	VG Unavailable	(0.0047, 0.0075, 0.011)	VG Unavailable	VG Unavailable	VG Unavailable	VG Unavailable
ENSG00000255650	VG Unavailable	VG Unavailable	(0.008, 0.0179, 0.032)	VG Unavailable	VG Unavailable	VG Unavailable	VG Unavailable	VG Unavailable	(0.0048, 0.0302, 0.0797)	(0.0, 0.009, 0.0422)	(0.0017, 0.0067, 0.0168)	(0.0, 0.0023, 0.0103)	(0.0, 0.0, 0.0425)	(0.0007, 0.0149, 0.0459)	(0.0076, 0.0326, 0.083)	(0.0004, 0.0074, 0.0215)	(0.0, 0.0021, 0.0184)	(0.0, 0.0054, 0.0284)	(0.0002, 0.0045, 0.0141)	(0.0033, 0.0128, 0.0295)	(0.0006, 0.0041, 0.0115)	VG Unavailable	VG Unavailable	VG Unavailable	(0.0169, 0.0447, 0.0893)	VG Unavailable	VG Unavailable	(0.0002, 0.0091, 0.0343)	(0.001, 0.0103, 0.0298)	(0.0001, 0.0224, 0.089)	VG Unavailable	VG Unavailable	(0.0029, 0.0214, 0.0554)	(0.0086, 0.0205, 0.0374)	(0.0194, 0.0382, 0.0646)	(0.0038, 0.0128, 0.029)	(0.0044, 0.0326, 0.0919)	VG Unavailable	(0.0014, 0.0055, 0.0131)	(0.0132, 0.0428, 0.0888)	(0.0199, 0.0431, 0.0736)	VG Unavailable	VG Unavailable	(0.0, 0.0013, 0.0158)	(0.0, 0.0, 0.0314)	(0.0034, 0.0054, 0.0079)	VG Unavailable	VG Unavailable	VG Unavailable	VG Unavailable
ENSG00000255652	VG Unavailable	VG Unavailable	VG Unavailable	VG Unavailable	VG Unavailable	VG Unavailable	VG Unavailable	VG Unavailable	VG Unavailable	VG Unavailable	VG Unavailable	VG Unavailable	VG Unavailable	(0.0499, 0.1077, 0.1967)	VG Unavailable	VG Unavailable	VG Unavailable	VG Unavailable	VG Unavailable	VG Unavailable	VG Unavailable	VG Unavailable	VG Unavailable	VG Unavailable	VG Unavailable	VG Unavailable	VG Unavailable	VG Unavailable	VG Unavailable	VG Unavailable	VG Unavailable	VG Unavailable	VG Unavailable	VG Unavailable	VG Unavailable	VG Unavailable	VG Unavailable	(0.1689, 0.3092, 0.4969)	(0.0741, 0.1265, 0.1884)	VG Unavailable	VG Unavailable	VG Unavailable	VG Unavailable	(0.063, 0.0951, 0.1362)	VG Unavailable	(0.0332, 0.0445, 0.0596)	(0.129, 0.167, 0.2107)	VG Unavailable	VG Unavailable	VG Unavailable
ENSG00000255655	VG Unavailable	VG Unavailable	VG Unavailable	VG Unavailable	VG Unavailable	VG Unavailable	VG Unavailable	VG Unavailable	VG Unavailable	VG Unavailable	VG Unavailable	VG Unavailable	VG Unavailable	VG Unavailable	VG Unavailable	VG Unavailable	VG Unavailable	VG Unavailable	VG Unavailable	VG Unavailable	VG Unavailable	VG Unavailable	VG Unavailable	VG Unavailable	VG Unavailable	VG Unavailable	VG Unavailable	VG Unavailable	VG Unavailable	VG Unavailable	VG Unavailable	VG Unavailable	VG Unavailable	VG Unavailable	VG Unavailable	VG Unavailable	VG Unavailable	VG Unavailable	VG Unavailable	VG Unavailable	VG Unavailable	VG Unavailable	VG Unavailable	VG Unavailable	VG Unavailable	(0.0156, 0.0287, 0.0467)	VG Unavailable	VG Unavailable	VG Unavailable	VG Unavailable
ENSG00000255666	VG Unavailable	VG Unavailable	VG Unavailable	VG Unavailable	VG Unavailable	VG Unavailable	VG Unavailable	VG Unavailable	VG Unavailable	VG Unavailable	VG Unavailable	VG Unavailable	VG Unavailable	VG Unavailable	VG Unavailable	VG Unavailable	VG Unavailable	VG Unavailable	VG Unavailable	VG Unavailable	VG Unavailable	VG Unavailable	VG Unavailable	VG Unavailable	VG Unavailable	VG Unavailable	VG Unavailable	VG Unavailable	VG Unavailable	VG Unavailable	VG Unavailable	VG Unavailable	VG Unavailable	VG Unavailable	VG Unavailable	VG Unavailable	VG Unavailable	VG Unavailable	VG Unavailable	VG Unavailable	VG Unavailable	VG Unavailable	VG Unavailable	VG Unavailable	VG Unavailable	(0.0626, 0.0974, 0.1415)	VG Unavailable	VG Unavailable	VG Unavailable	VG Unavailable
ENSG00000255670	VG Unavailable	VG Unavailable	VG Unavailable	VG Unavailable	VG Unavailable	VG Unavailable	VG Unavailable	(0.0181, 0.0478, 0.0942)	VG Unavailable	VG Unavailable	VG Unavailable	VG Unavailable	VG Unavailable	VG Unavailable	VG Unavailable	VG Unavailable	VG Unavailable	VG Unavailable	VG Unavailable	VG Unavailable	VG Unavailable	VG Unavailable	VG Unavailable	VG Unavailable	VG Unavailable	VG Unavailable	VG Unavailable	VG Unavailable	VG Unavailable	VG Unavailable	VG Unavailable	VG Unavailable	VG Unavailable	VG Unavailable	(0.0378, 0.0622, 0.0921)	VG Unavailable	VG Unavailable	VG Unavailable	VG Unavailable	VG Unavailable	VG Unavailable	VG Unavailable	VG Unavailable	VG Unavailable	VG Unavailable	VG Unavailable	VG Unavailable	VG Unavailable	VG Unavailable	VG Unavailable
ENSG00000255671	VG Unavailable	VG Unavailable	VG Unavailable	VG Unavailable	VG Unavailable	VG Unavailable	VG Unavailable	VG Unavailable	VG Unavailable	VG Unavailable	VG Unavailable	VG Unavailable	VG Unavailable	VG Unavailable	VG Unavailable	VG Unavailable	VG Unavailable	VG Unavailable	VG Unavailable	VG Unavailable	VG Unavailable	VG Unavailable	VG Unavailable	VG Unavailable	VG Unavailable	VG Unavailable	VG Unavailable	VG Unavailable	VG Unavailable	VG Unavailable	VG Unavailable	VG Unavailable	VG Unavailable	VG Unavailable	VG Unavailable	VG Unavailable	VG Unavailable	VG Unavailable	VG Unavailable	VG Unavailable	VG Unavailable	VG Unavailable	VG Unavailable	VG Unavailable	VG Unavailable	(0.0062, 0.0222, 0.0475)	(0.0517, 0.0858, 0.1321)	VG Unavailable	VG Unavailable	VG Unavailable
ENSG00000255679	VG Unavailable	VG Unavailable	VG Unavailable	VG Unavailable	VG Unavailable	VG Unavailable	VG Unavailable	VG Unavailable	VG Unavailable	VG Unavailable	VG Unavailable	VG Unavailable	VG Unavailable	VG Unavailable	VG Unavailable	VG Unavailable	VG Unavailable	VG Unavailable	VG Unavailable	VG Unavailable	VG Unavailable	VG Unavailable	VG Unavailable	VG Unavailable	VG Unavailable	VG Unavailable	VG Unavailable	VG Unavailable	VG Unavailable	VG Unavailable	VG Unavailable	VG Unavailable	VG Unavailable	VG Unavailable	VG Unavailable	VG Unavailable	VG Unavailable	VG Unavailable	VG Unavailable	VG Unavailable	VG Unavailable	VG Unavailable	VG Unavailable	VG Unavailable	VG Unavailable	(0.0548, 0.0708, 0.0888)	VG Unavailable	VG Unavailable	VG Unavailable	VG Unavailable
ENSG00000255690	(0.008, 0.0135, 0.0202)	(0.0027, 0.0056, 0.0101)	(0.0001, 0.0046, 0.0179)	(0.0229, 0.0552, 0.0993)	(0.0284, 0.05, 0.0789)	(0.0143, 0.0285, 0.0485)	VG Unavailable	(0.0054, 0.009, 0.0137)	(0.0067, 0.0107, 0.0156)	(0.0082, 0.0132, 0.0194)	(0.0049, 0.0072, 0.0099)	(0.0028, 0.0054, 0.009)	(0.0028, 0.0067, 0.0122)	(0.0068, 0.0102, 0.0142)	(0.0072, 0.0115, 0.0163)	(0.0041, 0.0074, 0.0115)	(0.005, 0.0083, 0.0127)	(0.0085, 0.0124, 0.0168)	(0.0047, 0.008, 0.0117)	(0.0046, 0.0078, 0.0118)	(0.0075, 0.0163, 0.0287)	(0.0012, 0.0056, 0.0144)	(0.003, 0.0096, 0.019)	(0.0022, 0.0065, 0.0139)	(0.0019, 0.0061, 0.0127)	(0.0017, 0.0062, 0.0128)	(0.0095, 0.0159, 0.0231)	(0.0031, 0.0101, 0.0206)	(0.0007, 0.005, 0.0126)	(0.003, 0.0167, 0.0416)	VG Unavailable	VG Unavailable	(0.0098, 0.0188, 0.0309)	(0.0048, 0.0158, 0.0342)	(0.0083, 0.0162, 0.0269)	(0.0, 0.0041, 0.0151)	VG Unavailable	(0.0165, 0.0355, 0.0632)	(0.0042, 0.0143, 0.0302)	(0.0093, 0.0178, 0.0292)	(0.0203, 0.0344, 0.0526)	(0.0, 0.0, 0.0372)	(0.0, 0.0085, 0.0351)	(0.0084, 0.0174, 0.0292)	(0.0016, 0.0076, 0.0184)	(0.0153, 0.0317, 0.0525)	(0.0082, 0.0129, 0.0195)	(0.0024, 0.0089, 0.0197)	(0.0027, 0.0083, 0.0168)	VG Unavailable
ENSG00000255693	VG Unavailable	VG Unavailable	VG Unavailable	VG Unavailable	VG Unavailable	VG Unavailable	VG Unavailable	VG Unavailable	(0.0119, 0.0425, 0.0982)	VG Unavailable	(0.0252, 0.0578, 0.1064)	(0.008, 0.0187, 0.0349)	(0.0093, 0.0213, 0.0393)	(0.0319, 0.0593, 0.0935)	(0.0205, 0.0423, 0.0751)	(0.0253, 0.0638, 0.1145)	VG Unavailable	(0.0043, 0.0169, 0.0374)	(0.0213, 0.0439, 0.0743)	VG Unavailable	VG Unavailable	VG Unavailable	VG Unavailable	VG Unavailable	VG Unavailable	VG Unavailable	VG Unavailable	VG Unavailable	VG Unavailable	VG Unavailable	VG Unavailable	VG Unavailable	(0.1005, 0.1834, 0.2886)	VG Unavailable	VG Unavailable	VG Unavailable	(0.0571, 0.0839, 0.1145)	VG Unavailable	(0.0396, 0.0625, 0.0898)	VG Unavailable	VG Unavailable	(0.0256, 0.0604, 0.1091)	VG Unavailable	VG Unavailable	(0.0138, 0.0357, 0.072)	VG Unavailable	VG Unavailable	VG Unavailable	VG Unavailable	VG Unavailable
ENSG00000255717	(0.0194, 0.0238, 0.0285)	(0.0187, 0.0237, 0.0291)	(0.0173, 0.0254, 0.0355)	(0.0205, 0.0266, 0.0338)	(0.0145, 0.0217, 0.0292)	(0.0191, 0.024, 0.0294)	(0.003, 0.013, 0.0296)	(0.0171, 0.0216, 0.0265)	(0.0251, 0.0388, 0.0557)	(0.0202, 0.0345, 0.0524)	(0.0244, 0.0361, 0.0502)	(0.0147, 0.0199, 0.0264)	(0.0176, 0.024, 0.0319)	(0.0305, 0.0437, 0.0596)	(0.0212, 0.0319, 0.0451)	(0.0213, 0.0329, 0.0473)	(0.0171, 0.0259, 0.0361)	(0.0183, 0.0279, 0.0394)	(0.0216, 0.0336, 0.048)	(0.0146, 0.0246, 0.0384)	(0.0166, 0.0272, 0.0404)	(0.0192, 0.0254, 0.0327)	(0.0185, 0.0241, 0.0303)	(0.0172, 0.0233, 0.0306)	(0.0163, 0.0201, 0.0244)	(0.0204, 0.0262, 0.0326)	(0.017, 0.0207, 0.0252)	(0.0178, 0.0247, 0.033)	(0.0197, 0.0279, 0.0378)	(0.0137, 0.0245, 0.0399)	(0.0104, 0.0156, 0.0218)	(0.0134, 0.0204, 0.0299)	(0.0185, 0.0227, 0.0276)	(0.0399, 0.0494, 0.06)	(0.0211, 0.0258, 0.0309)	(0.0109, 0.0155, 0.0209)	(0.014, 0.0192, 0.0253)	(0.0139, 0.0201, 0.0271)	(0.0166, 0.0232, 0.032)	(0.018, 0.022, 0.0267)	(0.0205, 0.0245, 0.0293)	(0.0198, 0.0295, 0.0411)	(0.012, 0.0177, 0.0248)	(0.0147, 0.0197, 0.026)	(0.0181, 0.0237, 0.0306)	(0.0184, 0.0245, 0.0312)	(0.0199, 0.0246, 0.0295)	(0.0158, 0.0239, 0.0334)	(0.0134, 0.0206, 0.0292)	(0.0223, 0.0285, 0.0355)
ENSG00000255727	VG Unavailable	VG Unavailable	VG Unavailable	VG Unavailable	VG Unavailable	VG Unavailable	VG Unavailable	VG Unavailable	VG Unavailable	VG Unavailable	VG Unavailable	VG Unavailable	VG Unavailable	VG Unavailable	VG Unavailable	VG Unavailable	VG Unavailable	VG Unavailable	VG Unavailable	VG Unavailable	VG Unavailable	VG Unavailable	VG Unavailable	VG Unavailable	VG Unavailable	VG Unavailable	VG Unavailable	VG Unavailable	VG Unavailable	VG Unavailable	VG Unavailable	VG Unavailable	VG Unavailable	VG Unavailable	VG Unavailable	VG Unavailable	VG Unavailable	VG Unavailable	VG Unavailable	VG Unavailable	VG Unavailable	VG Unavailable	VG Unavailable	VG Unavailable	VG Unavailable	VG Unavailable	VG Unavailable	(0.0232, 0.0776, 0.1658)	VG Unavailable	VG Unavailable
ENSG00000255733	VG Unavailable	(0.0163, 0.0475, 0.091)	VG Unavailable	VG Unavailable	(0.0167, 0.0588, 0.1169)	(0.183, 0.2391, 0.3046)	VG Unavailable	(0.0706, 0.1542, 0.2952)	VG Unavailable	VG Unavailable	VG Unavailable	VG Unavailable	VG Unavailable	VG Unavailable	VG Unavailable	VG Unavailable	VG Unavailable	VG Unavailable	VG Unavailable	VG Unavailable	VG Unavailable	VG Unavailable	(0.0409, 0.0636, 0.0931)	VG Unavailable	(0.0311, 0.0682, 0.1246)	VG Unavailable	VG Unavailable	(0.0579, 0.0881, 0.123)	VG Unavailable	VG Unavailable	(0.0671, 0.0955, 0.127)	VG Unavailable	(0.0213, 0.0385, 0.063)	(0.0625, 0.0947, 0.1328)	(0.0309, 0.0521, 0.0805)	VG Unavailable	VG Unavailable	VG Unavailable	VG Unavailable	VG Unavailable	VG Unavailable	(0.021, 0.0418, 0.0726)	(0.0747, 0.108, 0.1509)	(0.0452, 0.0594, 0.0762)	(0.0418, 0.0887, 0.1616)	VG Unavailable	(0.0418, 0.0689, 0.101)	VG Unavailable	VG Unavailable	(0.0658, 0.0862, 0.1127)
ENSG00000255737	(0.0, 0.0029, 0.0433)	VG Unavailable	VG Unavailable	VG Unavailable	VG Unavailable	(0.0159, 0.0639, 0.143)	VG Unavailable	(0.0, 0.0177, 0.0725)	VG Unavailable	VG Unavailable	VG Unavailable	VG Unavailable	VG Unavailable	VG Unavailable	VG Unavailable	VG Unavailable	VG Unavailable	VG Unavailable	VG Unavailable	VG Unavailable	VG Unavailable	VG Unavailable	VG Unavailable	VG Unavailable	(0.0, 0.0121, 0.0734)	VG Unavailable	(0.0, 0.0069, 0.0262)	VG Unavailable	VG Unavailable	VG Unavailable	VG Unavailable	VG Unavailable	VG Unavailable	VG Unavailable	VG Unavailable	VG Unavailable	VG Unavailable	VG Unavailable	VG Unavailable	(0.0016, 0.0301, 0.0901)	(0.0, 0.0088, 0.0484)	VG Unavailable	VG Unavailable	VG Unavailable	VG Unavailable	VG Unavailable	VG Unavailable	VG Unavailable	VG Unavailable	(0.0, 0.0016, 0.0156)
ENSG00000255741	VG Unavailable	VG Unavailable	VG Unavailable	(0.0063, 0.032, 0.0728)	VG Unavailable	(0.0232, 0.0442, 0.071)	VG Unavailable	VG Unavailable	VG Unavailable	VG Unavailable	VG Unavailable	VG Unavailable	VG Unavailable	VG Unavailable	VG Unavailable	VG Unavailable	VG Unavailable	VG Unavailable	VG Unavailable	VG Unavailable	VG Unavailable	VG Unavailable	VG Unavailable	(0.0055, 0.0177, 0.0371)	VG Unavailable	(0.0012, 0.008, 0.023)	VG Unavailable	VG Unavailable	VG Unavailable	VG Unavailable	VG Unavailable	VG Unavailable	VG Unavailable	VG Unavailable	VG Unavailable	VG Unavailable	VG Unavailable	VG Unavailable	VG Unavailable	VG Unavailable	VG Unavailable	VG Unavailable	VG Unavailable	VG Unavailable	VG Unavailable	VG Unavailable	VG Unavailable	(0.0054, 0.0376, 0.0883)	VG Unavailable	VG Unavailable
ENSG00000255745	VG Unavailable	VG Unavailable	VG Unavailable	VG Unavailable	VG Unavailable	VG Unavailable	VG Unavailable	VG Unavailable	VG Unavailable	VG Unavailable	VG Unavailable	VG Unavailable	VG Unavailable	VG Unavailable	VG Unavailable	VG Unavailable	VG Unavailable	VG Unavailable	VG Unavailable	VG Unavailable	VG Unavailable	VG Unavailable	VG Unavailable	VG Unavailable	VG Unavailable	VG Unavailable	VG Unavailable	VG Unavailable	VG Unavailable	VG Unavailable	VG Unavailable	VG Unavailable	(0.1359, 0.2643, 0.4508)	VG Unavailable	VG Unavailable	VG Unavailable	VG Unavailable	VG Unavailable	VG Unavailable	VG Unavailable	VG Unavailable	VG Unavailable	VG Unavailable	VG Unavailable	VG Unavailable	VG Unavailable	VG Unavailable	VG Unavailable	VG Unavailable	VG Unavailable
ENSG00000255746	VG Unavailable	VG Unavailable	VG Unavailable	VG Unavailable	VG Unavailable	VG Unavailable	VG Unavailable	VG Unavailable	VG Unavailable	VG Unavailable	VG Unavailable	VG Unavailable	VG Unavailable	VG Unavailable	VG Unavailable	VG Unavailable	VG Unavailable	VG Unavailable	VG Unavailable	VG Unavailable	VG Unavailable	VG Unavailable	VG Unavailable	VG Unavailable	VG Unavailable	VG Unavailable	VG Unavailable	VG Unavailable	VG Unavailable	(0.0427, 0.1173, 0.2442)	VG Unavailable	VG Unavailable	VG Unavailable	VG Unavailable	VG Unavailable	VG Unavailable	VG Unavailable	VG Unavailable	VG Unavailable	VG Unavailable	VG Unavailable	VG Unavailable	VG Unavailable	VG Unavailable	VG Unavailable	VG Unavailable	VG Unavailable	VG Unavailable	VG Unavailable	VG Unavailable
ENSG00000255750	VG Unavailable	VG Unavailable	VG Unavailable	VG Unavailable	VG Unavailable	VG Unavailable	VG Unavailable	(0.1301, 0.206, 0.3046)	VG Unavailable	VG Unavailable	VG Unavailable	VG Unavailable	VG Unavailable	VG Unavailable	VG Unavailable	VG Unavailable	VG Unavailable	VG Unavailable	VG Unavailable	VG Unavailable	VG Unavailable	VG Unavailable	VG Unavailable	VG Unavailable	VG Unavailable	VG Unavailable	VG Unavailable	VG Unavailable	VG Unavailable	VG Unavailable	VG Unavailable	VG Unavailable	(0.1489, 0.2124, 0.2967)	(0.0429, 0.0667, 0.0957)	VG Unavailable	VG Unavailable	VG Unavailable	VG Unavailable	VG Unavailable	VG Unavailable	(0.1303, 0.1891, 0.2594)	(0.2134, 0.3336, 0.4951)	(0.0452, 0.0999, 0.1823)	VG Unavailable	VG Unavailable	(0.0, 0.0057, 0.0255)	VG Unavailable	VG Unavailable	VG Unavailable	VG Unavailable
ENSG00000255760	VG Unavailable	VG Unavailable	VG Unavailable	VG Unavailable	VG Unavailable	VG Unavailable	VG Unavailable	VG Unavailable	VG Unavailable	VG Unavailable	VG Unavailable	VG Unavailable	VG Unavailable	VG Unavailable	VG Unavailable	VG Unavailable	VG Unavailable	VG Unavailable	VG Unavailable	VG Unavailable	VG Unavailable	VG Unavailable	(0.0703, 0.1325, 0.2177)	VG Unavailable	(0.0253, 0.0722, 0.1409)	VG Unavailable	VG Unavailable	VG Unavailable	VG Unavailable	VG Unavailable	VG Unavailable	VG Unavailable	VG Unavailable	VG Unavailable	VG Unavailable	VG Unavailable	VG Unavailable	VG Unavailable	VG Unavailable	VG Unavailable	VG Unavailable	VG Unavailable	(0.0181, 0.0285, 0.042)	(0.0223, 0.0292, 0.037)	VG Unavailable	VG Unavailable	(0.0188, 0.0507, 0.1009)	VG Unavailable	VG Unavailable	(0.0537, 0.07, 0.0898)
ENSG00000255769	(0.113, 0.1556, 0.2038)	(0.1692, 0.2285, 0.3051)	(0.1104, 0.1733, 0.2585)	(0.1051, 0.1413, 0.1868)	(0.1071, 0.1659, 0.2439)	(0.1081, 0.1452, 0.1865)	VG Unavailable	(0.1086, 0.1471, 0.1912)	VG Unavailable	VG Unavailable	VG Unavailable	(0.1199, 0.1824, 0.2506)	(0.1043, 0.1653, 0.2504)	(0.1038, 0.1679, 0.2465)	(0.0424, 0.0849, 0.1447)	VG Unavailable	(0.1142, 0.1961, 0.303)	(0.1048, 0.1711, 0.2581)	VG Unavailable	VG Unavailable	VG Unavailable	(0.125, 0.1676, 0.2162)	(0.1724, 0.2176, 0.2721)	(0.101, 0.142, 0.1867)	(0.3844, 0.4575, 0.5369)	(0.1206, 0.1567, 0.1975)	(0.1437, 0.2035, 0.2683)	(0.108, 0.1504, 0.2018)	(0.127, 0.1812, 0.2443)	(0.1519, 0.3072, 0.5448)	(0.1582, 0.2366, 0.3363)	VG Unavailable	(0.1672, 0.2044, 0.251)	(0.1449, 0.1917, 0.242)	(0.1298, 0.1601, 0.1966)	(0.1251, 0.1872, 0.2544)	(0.1264, 0.1727, 0.232)	(0.2618, 0.3398, 0.4307)	(0.1268, 0.1701, 0.2224)	(0.3742, 0.4558, 0.5382)	(0.383, 0.459, 0.5355)	(0.223, 0.3191, 0.4317)	(0.1415, 0.2084, 0.3026)	(0.1765, 0.2606, 0.3621)	(0.1693, 0.2205, 0.2779)	(0.1072, 0.1429, 0.1828)	(0.1576, 0.1979, 0.2405)	(0.0561, 0.0997, 0.1568)	(0.1902, 0.2761, 0.3659)	VG Unavailable
ENSG00000255772	VG Unavailable	VG Unavailable	VG Unavailable	VG Unavailable	VG Unavailable	(0.1671, 0.2465, 0.3345)	VG Unavailable	VG Unavailable	VG Unavailable	VG Unavailable	VG Unavailable	VG Unavailable	VG Unavailable	VG Unavailable	VG Unavailable	VG Unavailable	VG Unavailable	VG Unavailable	VG Unavailable	VG Unavailable	VG Unavailable	VG Unavailable	VG Unavailable	VG Unavailable	VG Unavailable	VG Unavailable	VG Unavailable	(0.0577, 0.0823, 0.113)	(0.0293, 0.0598, 0.1029)	VG Unavailable	VG Unavailable	VG Unavailable	VG Unavailable	(0.0191, 0.0341, 0.0532)	VG Unavailable	VG Unavailable	VG Unavailable	VG Unavailable	VG Unavailable	VG Unavailable	VG Unavailable	VG Unavailable	VG Unavailable	VG Unavailable	VG Unavailable	VG Unavailable	VG Unavailable	VG Unavailable	VG Unavailable	VG Unavailable
ENSG00000255774	VG Unavailable	VG Unavailable	VG Unavailable	VG Unavailable	VG Unavailable	VG Unavailable	VG Unavailable	VG Unavailable	VG Unavailable	VG Unavailable	VG Unavailable	VG Unavailable	VG Unavailable	VG Unavailable	VG Unavailable	VG Unavailable	VG Unavailable	VG Unavailable	VG Unavailable	VG Unavailable	VG Unavailable	VG Unavailable	(0.0216, 0.0469, 0.0855)	VG Unavailable	VG Unavailable	VG Unavailable	VG Unavailable	VG Unavailable	VG Unavailable	VG Unavailable	VG Unavailable	VG Unavailable	VG Unavailable	VG Unavailable	VG Unavailable	VG Unavailable	VG Unavailable	VG Unavailable	VG Unavailable	VG Unavailable	(0.0155, 0.0509, 0.1047)	VG Unavailable	(0.0201, 0.0688, 0.146)	VG Unavailable	VG Unavailable	VG Unavailable	VG Unavailable	VG Unavailable	VG Unavailable	VG Unavailable
ENSG00000255790	(0.2199, 0.3052, 0.4005)	VG Unavailable	(0.1369, 0.2165, 0.3231)	VG Unavailable	VG Unavailable	VG Unavailable	VG Unavailable	(0.1281, 0.2012, 0.2964)	(0.0529, 0.0994, 0.1646)	VG Unavailable	(0.018, 0.0357, 0.0596)	VG Unavailable	(0.249, 0.4248, 0.6334)	(0.0175, 0.0347, 0.0582)	(0.0304, 0.0588, 0.0993)	(0.0268, 0.0611, 0.1084)	(0.0486, 0.1002, 0.1727)	(0.0075, 0.0183, 0.0322)	(0.0099, 0.0283, 0.0573)	VG Unavailable	VG Unavailable	VG Unavailable	VG Unavailable	VG Unavailable	VG Unavailable	VG Unavailable	VG Unavailable	VG Unavailable	VG Unavailable	VG Unavailable	VG Unavailable	(0.1744, 0.2721, 0.4006)	VG Unavailable	VG Unavailable	(0.1814, 0.2698, 0.3769)	VG Unavailable	VG Unavailable	(0.2962, 0.5273, 0.8222)	(0.1524, 0.2443, 0.3625)	VG Unavailable	VG Unavailable	VG Unavailable	VG Unavailable	(0.1541, 0.2355, 0.3346)	VG Unavailable	(0.0066, 0.0129, 0.0215)	(0.2449, 0.3364, 0.4511)	VG Unavailable	VG Unavailable	VG Unavailable
ENSG00000255794	VG Unavailable	VG Unavailable	VG Unavailable	VG Unavailable	(0.0022, 0.0361, 0.1048)	VG Unavailable	VG Unavailable	(0.2121, 0.3508, 0.5404)	(0.0026, 0.011, 0.0237)	(0.0119, 0.0334, 0.0689)	(0.0006, 0.0078, 0.0216)	(0.0097, 0.0293, 0.0604)	(0.0096, 0.0369, 0.0832)	(0.0093, 0.02, 0.0338)	(0.0019, 0.0089, 0.019)	(0.0026, 0.0193, 0.0533)	(0.0034, 0.0068, 0.0113)	(0.005, 0.0195, 0.0418)	(0.0001, 0.0102, 0.0391)	(0.0001, 0.0111, 0.0396)	(0.0034, 0.0198, 0.0521)	VG Unavailable	VG Unavailable	VG Unavailable	VG Unavailable	VG Unavailable	VG Unavailable	(0.0382, 0.0664, 0.1058)	VG Unavailable	(0.0121, 0.0409, 0.0874)	VG Unavailable	VG Unavailable	(0.0048, 0.0138, 0.0264)	VG Unavailable	VG Unavailable	VG Unavailable	(0.0257, 0.0479, 0.0786)	(0.0092, 0.0143, 0.021)	(0.0024, 0.0036, 0.0052)	VG Unavailable	VG Unavailable	VG Unavailable	VG Unavailable	VG Unavailable	(0.0241, 0.0451, 0.0731)	(0.0007, 0.0067, 0.0179)	(0.0025, 0.0032, 0.004)	VG Unavailable	(0.0133, 0.0323, 0.0618)	VG Unavailable
ENSG00000255801	VG Unavailable	(0.0845, 0.1609, 0.2683)	VG Unavailable	VG Unavailable	VG Unavailable	VG Unavailable	VG Unavailable	VG Unavailable	VG Unavailable	VG Unavailable	VG Unavailable	VG Unavailable	VG Unavailable	VG Unavailable	VG Unavailable	VG Unavailable	VG Unavailable	VG Unavailable	VG Unavailable	VG Unavailable	VG Unavailable	VG Unavailable	VG Unavailable	VG Unavailable	VG Unavailable	VG Unavailable	VG Unavailable	VG Unavailable	VG Unavailable	VG Unavailable	VG Unavailable	VG Unavailable	(0.1438, 0.2231, 0.3226)	VG Unavailable	VG Unavailable	VG Unavailable	VG Unavailable	VG Unavailable	VG Unavailable	VG Unavailable	VG Unavailable	VG Unavailable	VG Unavailable	(0.0818, 0.1251, 0.1839)	VG Unavailable	(0.0079, 0.0105, 0.014)	VG Unavailable	VG Unavailable	VG Unavailable	(0.1262, 0.1517, 0.1824)
ENSG00000255817	(0.0128, 0.0596, 0.1524)	VG Unavailable	VG Unavailable	VG Unavailable	VG Unavailable	VG Unavailable	VG Unavailable	VG Unavailable	VG Unavailable	VG Unavailable	VG Unavailable	VG Unavailable	VG Unavailable	VG Unavailable	VG Unavailable	VG Unavailable	VG Unavailable	VG Unavailable	VG Unavailable	VG Unavailable	VG Unavailable	VG Unavailable	VG Unavailable	VG Unavailable	VG Unavailable	VG Unavailable	VG Unavailable	VG Unavailable	VG Unavailable	VG Unavailable	VG Unavailable	VG Unavailable	(0.0181, 0.0443, 0.0877)	VG Unavailable	VG Unavailable	VG Unavailable	VG Unavailable	VG Unavailable	VG Unavailable	VG Unavailable	VG Unavailable	VG Unavailable	VG Unavailable	VG Unavailable	VG Unavailable	VG Unavailable	VG Unavailable	VG Unavailable	VG Unavailable	VG Unavailable
ENSG00000255823	VG Unavailable	VG Unavailable	VG Unavailable	VG Unavailable	VG Unavailable	VG Unavailable	VG Unavailable	VG Unavailable	VG Unavailable	VG Unavailable	VG Unavailable	VG Unavailable	VG Unavailable	VG Unavailable	VG Unavailable	VG Unavailable	VG Unavailable	VG Unavailable	VG Unavailable	VG Unavailable	VG Unavailable	VG Unavailable	VG Unavailable	VG Unavailable	VG Unavailable	VG Unavailable	VG Unavailable	VG Unavailable	VG Unavailable	VG Unavailable	VG Unavailable	VG Unavailable	VG Unavailable	(0.0347, 0.0532, 0.0758)	VG Unavailable	VG Unavailable	VG Unavailable	VG Unavailable	VG Unavailable	VG Unavailable	VG Unavailable	VG Unavailable	VG Unavailable	VG Unavailable	VG Unavailable	VG Unavailable	VG Unavailable	VG Unavailable	VG Unavailable	VG Unavailable
ENSG00000255836	VG Unavailable	VG Unavailable	VG Unavailable	VG Unavailable	VG Unavailable	VG Unavailable	VG Unavailable	VG Unavailable	VG Unavailable	VG Unavailable	VG Unavailable	VG Unavailable	VG Unavailable	VG Unavailable	VG Unavailable	VG Unavailable	VG Unavailable	VG Unavailable	VG Unavailable	VG Unavailable	VG Unavailable	VG Unavailable	VG Unavailable	VG Unavailable	VG Unavailable	VG Unavailable	(0.0025, 0.0122, 0.0303)	VG Unavailable	VG Unavailable	VG Unavailable	VG Unavailable	VG Unavailable	VG Unavailable	VG Unavailable	VG Unavailable	VG Unavailable	VG Unavailable	VG Unavailable	VG Unavailable	VG Unavailable	VG Unavailable	VG Unavailable	VG Unavailable	VG Unavailable	VG Unavailable	(0.0077, 0.0141, 0.0219)	VG Unavailable	VG Unavailable	VG Unavailable	VG Unavailable
ENSG00000255837	(0.0534, 0.0727, 0.0938)	(0.0533, 0.0799, 0.112)	(0.0025, 0.019, 0.0489)	(0.0417, 0.0689, 0.1029)	(0.0312, 0.0629, 0.1053)	(0.0692, 0.1014, 0.1413)	VG Unavailable	(0.068, 0.0973, 0.1345)	VG Unavailable	VG Unavailable	VG Unavailable	(0.0358, 0.0643, 0.1025)	(0.0134, 0.0326, 0.0624)	VG Unavailable	VG Unavailable	(0.0353, 0.0895, 0.1655)	VG Unavailable	VG Unavailable	VG Unavailable	VG Unavailable	(0.0011, 0.0181, 0.0574)	(0.0475, 0.0801, 0.1218)	(0.0321, 0.0551, 0.0876)	(0.065, 0.1012, 0.1426)	VG Unavailable	(0.0382, 0.0641, 0.095)	(0.032, 0.05, 0.0724)	(0.0413, 0.0719, 0.1097)	(0.024, 0.0588, 0.1203)	VG Unavailable	(0.0468, 0.097, 0.1602)	VG Unavailable	(0.0666, 0.0929, 0.1261)	(0.0944, 0.1319, 0.1708)	(0.0398, 0.0522, 0.0678)	(0.0449, 0.0737, 0.109)	VG Unavailable	(0.0809, 0.1295, 0.1861)	(0.0346, 0.0581, 0.0883)	(0.098, 0.139, 0.1854)	(0.0972, 0.1293, 0.1709)	(0.0608, 0.1123, 0.1852)	(0.0542, 0.0962, 0.1464)	(0.0462, 0.0773, 0.1106)	VG Unavailable	(0.0265, 0.0509, 0.0844)	(0.0504, 0.0684, 0.0884)	(0.0289, 0.0582, 0.1017)	(0.0309, 0.067, 0.1182)	VG Unavailable
ENSG00000255843	VG Unavailable	VG Unavailable	VG Unavailable	VG Unavailable	VG Unavailable	VG Unavailable	VG Unavailable	VG Unavailable	VG Unavailable	VG Unavailable	VG Unavailable	VG Unavailable	VG Unavailable	VG Unavailable	VG Unavailable	VG Unavailable	VG Unavailable	VG Unavailable	VG Unavailable	VG Unavailable	VG Unavailable	VG Unavailable	VG Unavailable	VG Unavailable	VG Unavailable	VG Unavailable	VG Unavailable	VG Unavailable	VG Unavailable	VG Unavailable	VG Unavailable	VG Unavailable	VG Unavailable	VG Unavailable	VG Unavailable	VG Unavailable	VG Unavailable	VG Unavailable	VG Unavailable	VG Unavailable	VG Unavailable	VG Unavailable	VG Unavailable	VG Unavailable	VG Unavailable	(0.0032, 0.0246, 0.0633)	VG Unavailable	VG Unavailable	VG Unavailable	VG Unavailable
ENSG00000255845	VG Unavailable	VG Unavailable	VG Unavailable	VG Unavailable	VG Unavailable	VG Unavailable	VG Unavailable	VG Unavailable	VG Unavailable	VG Unavailable	VG Unavailable	VG Unavailable	VG Unavailable	VG Unavailable	VG Unavailable	VG Unavailable	VG Unavailable	VG Unavailable	VG Unavailable	VG Unavailable	VG Unavailable	VG Unavailable	VG Unavailable	VG Unavailable	VG Unavailable	VG Unavailable	VG Unavailable	VG Unavailable	VG Unavailable	VG Unavailable	VG Unavailable	VG Unavailable	VG Unavailable	VG Unavailable	VG Unavailable	VG Unavailable	VG Unavailable	VG Unavailable	VG Unavailable	VG Unavailable	VG Unavailable	VG Unavailable	VG Unavailable	VG Unavailable	VG Unavailable	(0.0096, 0.0246, 0.0493)	VG Unavailable	VG Unavailable	VG Unavailable	VG Unavailable
ENSG00000255847	VG Unavailable	VG Unavailable	VG Unavailable	VG Unavailable	VG Unavailable	VG Unavailable	VG Unavailable	VG Unavailable	VG Unavailable	VG Unavailable	VG Unavailable	VG Unavailable	VG Unavailable	VG Unavailable	VG Unavailable	VG Unavailable	VG Unavailable	VG Unavailable	VG Unavailable	VG Unavailable	VG Unavailable	VG Unavailable	VG Unavailable	VG Unavailable	VG Unavailable	VG Unavailable	VG Unavailable	VG Unavailable	VG Unavailable	VG Unavailable	VG Unavailable	VG Unavailable	VG Unavailable	VG Unavailable	VG Unavailable	VG Unavailable	VG Unavailable	VG Unavailable	VG Unavailable	VG Unavailable	VG Unavailable	VG Unavailable	VG Unavailable	VG Unavailable	VG Unavailable	(0.0199, 0.0578, 0.1191)	VG Unavailable	VG Unavailable	VG Unavailable	VG Unavailable
ENSG00000255857	(0.0022, 0.003, 0.0039)	(0.0016, 0.0025, 0.0036)	(0.0, 0.0008, 0.0025)	(0.0017, 0.003, 0.0045)	(0.0024, 0.0047, 0.0073)	(0.0022, 0.0038, 0.0059)	(0.0067, 0.0277, 0.0642)	(0.0004, 0.001, 0.002)	(0.0003, 0.0049, 0.0144)	(0.008, 0.0197, 0.0372)	(0.0, 0.0016, 0.0088)	(0.0021, 0.0046, 0.0082)	(0.0041, 0.0085, 0.0144)	(0.0007, 0.0051, 0.0138)	(0.0015, 0.0084, 0.0214)	(0.0, 0.0021, 0.014)	(0.0, 0.0001, 0.0809)	(0.0003, 0.0056, 0.0174)	(0.0006, 0.0066, 0.0184)	(0.0016, 0.0078, 0.0181)	(0.0004, 0.0059, 0.0186)	(0.001, 0.0018, 0.0029)	(0.0017, 0.0029, 0.0043)	(0.0012, 0.0022, 0.0035)	(0.0008, 0.0024, 0.0048)	(0.0012, 0.0021, 0.0032)	(0.0013, 0.0022, 0.0032)	(0.0006, 0.0015, 0.0028)	(0.0025, 0.0043, 0.0064)	(0.0, 0.0014, 0.0052)	(0.0255, 0.042, 0.0612)	(0.0027, 0.007, 0.0136)	(0.0008, 0.0015, 0.0022)	(0.0016, 0.0023, 0.0033)	(0.0013, 0.002, 0.0027)	(0.0026, 0.0056, 0.01)	(0.0013, 0.0042, 0.0084)	(0.0012, 0.0025, 0.0043)	(0.0073, 0.0113, 0.0157)	(0.0015, 0.0029, 0.0045)	(0.0024, 0.0037, 0.0052)	(0.0008, 0.0027, 0.0057)	(0.0005, 0.0014, 0.0028)	(0.0009, 0.002, 0.0037)	(0.0005, 0.0018, 0.0037)	(0.0009, 0.0024, 0.0042)	(0.0011, 0.0019, 0.0028)	(0.0024, 0.0044, 0.0073)	(0.0024, 0.0047, 0.0077)	(0.001, 0.0014, 0.0019)
ENSG00000255864	(0.0311, 0.0459, 0.0625)	(0.0154, 0.0276, 0.0444)	VG Unavailable	(0.0113, 0.023, 0.038)	(0.016, 0.0343, 0.0592)	(0.015, 0.0255, 0.0384)	VG Unavailable	(0.0195, 0.0376, 0.0623)	VG Unavailable	VG Unavailable	VG Unavailable	VG Unavailable	VG Unavailable	VG Unavailable	VG Unavailable	VG Unavailable	VG Unavailable	VG Unavailable	VG Unavailable	VG Unavailable	VG Unavailable	VG Unavailable	VG Unavailable	(0.022, 0.0481, 0.081)	VG Unavailable	VG Unavailable	VG Unavailable	VG Unavailable	VG Unavailable	VG Unavailable	VG Unavailable	(0.023, 0.0458, 0.0777)	(0.0384, 0.0627, 0.0927)	VG Unavailable	(0.0262, 0.0424, 0.0617)	(0.0073, 0.0183, 0.0348)	VG Unavailable	VG Unavailable	VG Unavailable	(0.0126, 0.0179, 0.0242)	(0.0076, 0.013, 0.0195)	VG Unavailable	VG Unavailable	VG Unavailable	(0.0222, 0.0632, 0.124)	(0.0162, 0.0218, 0.0281)	(0.0227, 0.0341, 0.0469)	(0.0172, 0.042, 0.0801)	(0.0084, 0.0244, 0.0501)	VG Unavailable
ENSG00000255874	(0.037, 0.0705, 0.1166)	(0.0591, 0.1137, 0.1813)	(0.0289, 0.0858, 0.1829)	(0.0338, 0.0623, 0.1)	VG Unavailable	(0.0526, 0.0985, 0.1536)	VG Unavailable	(0.0681, 0.1252, 0.2007)	VG Unavailable	VG Unavailable	VG Unavailable	VG Unavailable	VG Unavailable	VG Unavailable	VG Unavailable	VG Unavailable	VG Unavailable	VG Unavailable	VG Unavailable	VG Unavailable	VG Unavailable	VG Unavailable	VG Unavailable	VG Unavailable	VG Unavailable	VG Unavailable	(0.0208, 0.0472, 0.0839)	VG Unavailable	VG Unavailable	VG Unavailable	VG Unavailable	VG Unavailable	VG Unavailable	(0.0119, 0.0158, 0.0202)	VG Unavailable	VG Unavailable	VG Unavailable	VG Unavailable	VG Unavailable	VG Unavailable	VG Unavailable	VG Unavailable	VG Unavailable	VG Unavailable	VG Unavailable	VG Unavailable	VG Unavailable	(0.0228, 0.0927, 0.198)	VG Unavailable	VG Unavailable
ENSG00000255886	(0.0607, 0.0852, 0.1138)	(0.0404, 0.0675, 0.0991)	VG Unavailable	VG Unavailable	(0.0149, 0.0474, 0.1002)	VG Unavailable	VG Unavailable	(0.0296, 0.0505, 0.0767)	VG Unavailable	VG Unavailable	VG Unavailable	VG Unavailable	VG Unavailable	VG Unavailable	VG Unavailable	VG Unavailable	VG Unavailable	VG Unavailable	VG Unavailable	VG Unavailable	VG Unavailable	VG Unavailable	VG Unavailable	(0.0594, 0.102, 0.1535)	(0.0097, 0.0325, 0.0685)	VG Unavailable	(0.0468, 0.0607, 0.0779)	VG Unavailable	VG Unavailable	VG Unavailable	VG Unavailable	VG Unavailable	(0.028, 0.0411, 0.0569)	VG Unavailable	(0.0269, 0.0401, 0.0542)	(0.0223, 0.0492, 0.0855)	VG Unavailable	VG Unavailable	VG Unavailable	VG Unavailable	(0.0492, 0.0792, 0.1145)	VG Unavailable	VG Unavailable	VG Unavailable	VG Unavailable	(0.0091, 0.0218, 0.0426)	(0.0465, 0.072, 0.102)	(0.0236, 0.0558, 0.1051)	VG Unavailable	VG Unavailable
ENSG00000255910	VG Unavailable	VG Unavailable	VG Unavailable	(0.0272, 0.0355, 0.0449)	(0.0281, 0.0469, 0.0721)	(0.0269, 0.0356, 0.046)	VG Unavailable	VG Unavailable	VG Unavailable	VG Unavailable	VG Unavailable	VG Unavailable	VG Unavailable	VG Unavailable	VG Unavailable	VG Unavailable	VG Unavailable	VG Unavailable	VG Unavailable	VG Unavailable	VG Unavailable	VG Unavailable	VG Unavailable	VG Unavailable	VG Unavailable	VG Unavailable	VG Unavailable	VG Unavailable	VG Unavailable	VG Unavailable	VG Unavailable	VG Unavailable	VG Unavailable	VG Unavailable	VG Unavailable	VG Unavailable	VG Unavailable	VG Unavailable	VG Unavailable	VG Unavailable	VG Unavailable	VG Unavailable	VG Unavailable	VG Unavailable	VG Unavailable	(0.0547, 0.0694, 0.0885)	VG Unavailable	VG Unavailable	VG Unavailable	VG Unavailable
ENSG00000255916	VG Unavailable	VG Unavailable	VG Unavailable	VG Unavailable	VG Unavailable	VG Unavailable	VG Unavailable	VG Unavailable	VG Unavailable	VG Unavailable	VG Unavailable	(0.0057, 0.0244, 0.0559)	(0.0039, 0.0264, 0.0722)	VG Unavailable	VG Unavailable	VG Unavailable	VG Unavailable	VG Unavailable	VG Unavailable	VG Unavailable	VG Unavailable	VG Unavailable	VG Unavailable	VG Unavailable	VG Unavailable	VG Unavailable	VG Unavailable	VG Unavailable	VG Unavailable	VG Unavailable	VG Unavailable	VG Unavailable	VG Unavailable	VG Unavailable	VG Unavailable	VG Unavailable	VG Unavailable	VG Unavailable	VG Unavailable	VG Unavailable	VG Unavailable	VG Unavailable	VG Unavailable	VG Unavailable	VG Unavailable	VG Unavailable	VG Unavailable	VG Unavailable	VG Unavailable	VG Unavailable
ENSG00000255920	(0.0143, 0.0296, 0.0479)	(0.0106, 0.0206, 0.0343)	(0.0015, 0.0049, 0.0108)	(0.006, 0.014, 0.0252)	(0.0139, 0.0309, 0.0549)	(0.0256, 0.0392, 0.0552)	VG Unavailable	(0.0252, 0.0454, 0.0748)	(0.0238, 0.0483, 0.0854)	(0.0081, 0.0288, 0.0676)	(0.0171, 0.0348, 0.0607)	(0.28, 0.4487, 0.6826)	VG Unavailable	(0.0142, 0.0324, 0.0611)	(0.011, 0.0281, 0.0577)	VG Unavailable	VG Unavailable	(0.0163, 0.0337, 0.0567)	(0.0063, 0.0249, 0.0558)	VG Unavailable	VG Unavailable	(0.0036, 0.011, 0.0214)	(0.0003, 0.005, 0.0139)	(0.004, 0.0105, 0.021)	(0.0087, 0.0216, 0.0422)	(0.0202, 0.0326, 0.0485)	(0.0447, 0.065, 0.0894)	(0.0028, 0.0086, 0.017)	(0.0045, 0.0105, 0.0185)	VG Unavailable	(0.0026, 0.0048, 0.0077)	VG Unavailable	(0.0172, 0.0303, 0.0459)	VG Unavailable	(0.0068, 0.0142, 0.0245)	(0.0017, 0.0134, 0.0359)	(0.0334, 0.0579, 0.0901)	(0.0139, 0.0347, 0.0627)	(0.0221, 0.0376, 0.0584)	(0.0129, 0.0311, 0.0543)	VG Unavailable	(0.0, 0.0, 0.1686)	(0.0014, 0.0093, 0.0246)	(0.003, 0.0074, 0.0136)	(0.0, 0.008, 0.0285)	(0.0, 0.0029, 0.0442)	(0.0126, 0.02, 0.0299)	(0.0088, 0.021, 0.0407)	(0.0, 0.0079, 0.0309)	(0.0016, 0.0075, 0.0177)
ENSG00000255944	VG Unavailable	VG Unavailable	VG Unavailable	VG Unavailable	VG Unavailable	VG Unavailable	VG Unavailable	VG Unavailable	VG Unavailable	VG Unavailable	VG Unavailable	VG Unavailable	VG Unavailable	VG Unavailable	VG Unavailable	VG Unavailable	VG Unavailable	VG Unavailable	VG Unavailable	VG Unavailable	VG Unavailable	VG Unavailable	VG Unavailable	VG Unavailable	VG Unavailable	VG Unavailable	VG Unavailable	VG Unavailable	VG Unavailable	VG Unavailable	VG Unavailable	VG Unavailable	VG Unavailable	VG Unavailable	VG Unavailable	VG Unavailable	VG Unavailable	VG Unavailable	VG Unavailable	VG Unavailable	VG Unavailable	VG Unavailable	(0.1438, 0.3601, 0.683)	VG Unavailable	VG Unavailable	(0.0305, 0.0411, 0.0535)	VG Unavailable	VG Unavailable	VG Unavailable	VG Unavailable
ENSG00000255946	VG Unavailable	VG Unavailable	VG Unavailable	VG Unavailable	VG Unavailable	VG Unavailable	VG Unavailable	VG Unavailable	VG Unavailable	VG Unavailable	VG Unavailable	VG Unavailable	VG Unavailable	VG Unavailable	VG Unavailable	VG Unavailable	VG Unavailable	VG Unavailable	VG Unavailable	VG Unavailable	VG Unavailable	VG Unavailable	VG Unavailable	VG Unavailable	VG Unavailable	VG Unavailable	VG Unavailable	(0.0008, 0.0067, 0.0195)	(0.0, 0.0, 0.6295)	VG Unavailable	VG Unavailable	VG Unavailable	VG Unavailable	(0.0199, 0.0341, 0.0536)	VG Unavailable	VG Unavailable	VG Unavailable	VG Unavailable	(0.0452, 0.0757, 0.1116)	VG Unavailable	VG Unavailable	VG Unavailable	VG Unavailable	VG Unavailable	VG Unavailable	VG Unavailable	(0.09, 0.1332, 0.1804)	VG Unavailable	VG Unavailable	VG Unavailable
ENSG00000255959	(0.0029, 0.0057, 0.0094)	(0.0029, 0.0053, 0.0085)	(0.0, 0.0008, 0.0066)	(0.0, 0.0024, 0.0093)	(0.002, 0.0064, 0.0146)	(0.005, 0.0089, 0.014)	(0.0, 0.0, 0.0247)	(0.0055, 0.0096, 0.0151)	(0.0001, 0.0087, 0.03)	(0.0, 0.0, 0.0079)	(0.0, 0.0, 0.0086)	(0.0, 0.0045, 0.0373)	(0.0004, 0.0135, 0.0456)	(0.0, 0.0011, 0.0236)	(0.0, 0.0034, 0.02)	(0.0, 0.0, 0.0178)	(0.0016, 0.0108, 0.0268)	(0.0006, 0.0051, 0.0156)	(0.0, 0.0008, 0.0426)	(0.0, 0.0, 0.0309)	(0.0, 0.0038, 0.027)	(0.0081, 0.0159, 0.0261)	(0.0074, 0.0134, 0.021)	(0.0, 0.0003, 0.0161)	(0.0, 0.0009, 0.0065)	(0.0001, 0.0021, 0.0069)	(0.0008, 0.0018, 0.0035)	(0.0003, 0.0051, 0.0142)	(0.002, 0.0082, 0.0181)	(0.0007, 0.0152, 0.0478)	(0.0009, 0.0042, 0.0097)	(0.0, 0.0, 0.0078)	(0.0025, 0.0067, 0.0135)	(0.0015, 0.0033, 0.0062)	(0.0061, 0.01, 0.0149)	(0.0025, 0.0097, 0.0216)	(0.0015, 0.0071, 0.017)	(0.0033, 0.0081, 0.0144)	(0.0002, 0.0029, 0.0087)	(0.0047, 0.0082, 0.0123)	(0.0032, 0.0059, 0.0094)	(0.0, 0.0039, 0.0187)	(0.0025, 0.01, 0.0221)	(0.0, 0.0012, 0.0132)	(0.0006, 0.0045, 0.0122)	(0.0002, 0.001, 0.0023)	(0.0045, 0.0098, 0.0172)	(0.0, 0.0001, 0.1028)	(0.0, 0.0005, 0.026)	(0.0159, 0.0315, 0.0526)
ENSG00000255960	VG Unavailable	VG Unavailable	VG Unavailable	VG Unavailable	VG Unavailable	VG Unavailable	VG Unavailable	VG Unavailable	VG Unavailable	VG Unavailable	VG Unavailable	VG Unavailable	VG Unavailable	VG Unavailable	VG Unavailable	VG Unavailable	VG Unavailable	VG Unavailable	VG Unavailable	VG Unavailable	VG Unavailable	VG Unavailable	VG Unavailable	VG Unavailable	VG Unavailable	VG Unavailable	VG Unavailable	VG Unavailable	VG Unavailable	VG Unavailable	VG Unavailable	VG Unavailable	VG Unavailable	VG Unavailable	VG Unavailable	VG Unavailable	VG Unavailable	VG Unavailable	VG Unavailable	(0.0342, 0.0657, 0.107)	VG Unavailable	VG Unavailable	VG Unavailable	VG Unavailable	(0.0293, 0.0565, 0.0974)	VG Unavailable	VG Unavailable	VG Unavailable	VG Unavailable	VG Unavailable
ENSG00000255967	VG Unavailable	VG Unavailable	VG Unavailable	VG Unavailable	VG Unavailable	VG Unavailable	VG Unavailable	VG Unavailable	VG Unavailable	VG Unavailable	VG Unavailable	VG Unavailable	VG Unavailable	VG Unavailable	VG Unavailable	VG Unavailable	VG Unavailable	VG Unavailable	VG Unavailable	VG Unavailable	VG Unavailable	VG Unavailable	VG Unavailable	VG Unavailable	VG Unavailable	VG Unavailable	VG Unavailable	VG Unavailable	VG Unavailable	VG Unavailable	VG Unavailable	VG Unavailable	VG Unavailable	VG Unavailable	(0.094, 0.1812, 0.3106)	VG Unavailable	VG Unavailable	VG Unavailable	VG Unavailable	VG Unavailable	VG Unavailable	VG Unavailable	VG Unavailable	VG Unavailable	VG Unavailable	VG Unavailable	VG Unavailable	VG Unavailable	VG Unavailable	VG Unavailable
ENSG00000255968	(0.0037, 0.0054, 0.0074)	(0.0021, 0.0036, 0.0054)	(0.0015, 0.0025, 0.004)	(0.0038, 0.0064, 0.0097)	(0.0038, 0.0066, 0.0099)	(0.0044, 0.0065, 0.0088)	(0.0011, 0.0104, 0.0286)	(0.0044, 0.006, 0.0079)	(0.002, 0.0047, 0.0084)	(0.0048, 0.0092, 0.0147)	(0.0014, 0.003, 0.0054)	(0.0765, 0.1005, 0.129)	(0.0743, 0.1038, 0.1403)	(0.0021, 0.0042, 0.0067)	(0.0013, 0.0032, 0.006)	(0.0017, 0.0046, 0.0086)	(0.0034, 0.0069, 0.0114)	(0.0026, 0.0049, 0.0081)	(0.0018, 0.0039, 0.0072)	(0.0045, 0.0091, 0.0151)	(0.0027, 0.0058, 0.0101)	(0.0019, 0.0033, 0.005)	(0.0032, 0.0051, 0.0074)	(0.0021, 0.0041, 0.0069)	(0.0043, 0.0058, 0.0076)	(0.0044, 0.0065, 0.0092)	(0.0011, 0.0039, 0.0086)	(0.0045, 0.0071, 0.0103)	(0.0066, 0.0105, 0.0155)	(0.0005, 0.0029, 0.0074)	(0.0039, 0.0061, 0.0089)	(0.0025, 0.0041, 0.0059)	(0.0054, 0.0074, 0.0097)	(0.0104, 0.0153, 0.021)	(0.0066, 0.0085, 0.0109)	(0.0069, 0.0108, 0.016)	(0.0036, 0.0062, 0.0098)	(0.004, 0.0068, 0.0106)	(0.003, 0.0058, 0.0094)	(0.0043, 0.0055, 0.0069)	(0.0035, 0.0044, 0.0054)	(0.0021, 0.0037, 0.0059)	(0.0016, 0.0036, 0.0065)	(0.002, 0.0039, 0.0065)	(0.0019, 0.0043, 0.0081)	(0.009, 0.0129, 0.0178)	(0.0022, 0.0037, 0.0056)	(0.0041, 0.008, 0.013)	(0.0037, 0.0067, 0.0108)	(0.0148, 0.02, 0.0261)
ENSG00000255970	VG Unavailable	VG Unavailable	VG Unavailable	VG Unavailable	VG Unavailable	VG Unavailable	VG Unavailable	VG Unavailable	VG Unavailable	VG Unavailable	VG Unavailable	VG Unavailable	VG Unavailable	VG Unavailable	VG Unavailable	VG Unavailable	VG Unavailable	VG Unavailable	VG Unavailable	VG Unavailable	VG Unavailable	VG Unavailable	VG Unavailable	VG Unavailable	VG Unavailable	VG Unavailable	VG Unavailable	VG Unavailable	VG Unavailable	VG Unavailable	VG Unavailable	VG Unavailable	VG Unavailable	(0.0818, 0.127, 0.1797)	(0.0356, 0.0535, 0.078)	VG Unavailable	VG Unavailable	VG Unavailable	VG Unavailable	VG Unavailable	VG Unavailable	VG Unavailable	VG Unavailable	VG Unavailable	VG Unavailable	(0.0036, 0.0155, 0.0355)	VG Unavailable	VG Unavailable	VG Unavailable	VG Unavailable
ENSG00000255974	(0.0324, 0.0598, 0.0941)	VG Unavailable	VG Unavailable	VG Unavailable	VG Unavailable	VG Unavailable	VG Unavailable	(0.0723, 0.1222, 0.1811)	VG Unavailable	VG Unavailable	VG Unavailable	VG Unavailable	VG Unavailable	VG Unavailable	VG Unavailable	VG Unavailable	VG Unavailable	VG Unavailable	VG Unavailable	VG Unavailable	VG Unavailable	VG Unavailable	VG Unavailable	VG Unavailable	VG Unavailable	VG Unavailable	VG Unavailable	VG Unavailable	VG Unavailable	VG Unavailable	VG Unavailable	(nan, nan, nan)	(0.0929, 0.1339, 0.1842)	VG Unavailable	VG Unavailable	(0.0291, 0.0685, 0.1212)	VG Unavailable	VG Unavailable	VG Unavailable	VG Unavailable	VG Unavailable	VG Unavailable	VG Unavailable	VG Unavailable	VG Unavailable	VG Unavailable	VG Unavailable	(0.0362, 0.0939, 0.1705)	(0.0256, 0.0776, 0.1643)	VG Unavailable
ENSG00000255983	VG Unavailable	VG Unavailable	VG Unavailable	VG Unavailable	VG Unavailable	VG Unavailable	VG Unavailable	VG Unavailable	VG Unavailable	VG Unavailable	VG Unavailable	VG Unavailable	VG Unavailable	VG Unavailable	VG Unavailable	VG Unavailable	VG Unavailable	VG Unavailable	VG Unavailable	VG Unavailable	VG Unavailable	VG Unavailable	VG Unavailable	VG Unavailable	(0.6407, 0.8939, 1.1851)	VG Unavailable	VG Unavailable	VG Unavailable	VG Unavailable	VG Unavailable	VG Unavailable	VG Unavailable	VG Unavailable	VG Unavailable	VG Unavailable	VG Unavailable	VG Unavailable	(0.5444, 0.8939, 1.3163)	VG Unavailable	(0.7046, 0.8939, 1.1233)	(0.7302, 0.8939, 1.0819)	VG Unavailable	VG Unavailable	VG Unavailable	VG Unavailable	VG Unavailable	VG Unavailable	VG Unavailable	(0.5369, 0.8939, 1.3453)	VG Unavailable
ENSG00000255986	(0.0321, 0.0592, 0.0928)	(0.0299, 0.0437, 0.0604)	VG Unavailable	(0.044, 0.0787, 0.1189)	(0.0111, 0.0306, 0.0564)	(0.0282, 0.0449, 0.0647)	VG Unavailable	(0.0671, 0.112, 0.1642)	VG Unavailable	VG Unavailable	VG Unavailable	VG Unavailable	VG Unavailable	VG Unavailable	VG Unavailable	VG Unavailable	VG Unavailable	VG Unavailable	VG Unavailable	VG Unavailable	VG Unavailable	(0.0373, 0.0881, 0.1666)	(0.0155, 0.0452, 0.0921)	(0.0148, 0.0496, 0.1042)	VG Unavailable	(0.0151, 0.0373, 0.0696)	VG Unavailable	(0.0428, 0.0982, 0.1793)	VG Unavailable	VG Unavailable	VG Unavailable	(0.1334, 0.2241, 0.3371)	(0.0306, 0.0498, 0.0738)	VG Unavailable	(0.0353, 0.0562, 0.0808)	VG Unavailable	VG Unavailable	(0.0235, 0.0697, 0.1469)	VG Unavailable	(0.0339, 0.093, 0.1734)	VG Unavailable	VG Unavailable	(0.0246, 0.0851, 0.1858)	VG Unavailable	(0.0078, 0.0242, 0.0521)	VG Unavailable	(0.031, 0.0495, 0.075)	VG Unavailable	VG Unavailable	VG Unavailable
ENSG00000255992	VG Unavailable	VG Unavailable	(0.034, 0.0628, 0.1052)	VG Unavailable	VG Unavailable	VG Unavailable	VG Unavailable	VG Unavailable	(0.0002, 0.0156, 0.0552)	VG Unavailable	(0.0, 0.0023, 0.055)	(0.0112, 0.0313, 0.0626)	(0.0181, 0.0451, 0.0843)	(0.012, 0.0321, 0.0624)	(0.0067, 0.0293, 0.0651)	VG Unavailable	(0.0, 0.0056, 0.0403)	(0.0009, 0.0136, 0.0388)	VG Unavailable	VG Unavailable	VG Unavailable	VG Unavailable	VG Unavailable	VG Unavailable	VG Unavailable	(0.0089, 0.0248, 0.0478)	(0.0219, 0.0533, 0.095)	VG Unavailable	VG Unavailable	VG Unavailable	VG Unavailable	VG Unavailable	VG Unavailable	VG Unavailable	VG Unavailable	VG Unavailable	VG Unavailable	VG Unavailable	(0.0793, 0.1324, 0.2035)	VG Unavailable	VG Unavailable	VG Unavailable	VG Unavailable	(0.0301, 0.0641, 0.111)	(0.0019, 0.0208, 0.0603)	(0.0, 0.0002, 0.0235)	VG Unavailable	VG Unavailable	VG Unavailable	VG Unavailable
ENSG00000255998	VG Unavailable	VG Unavailable	VG Unavailable	VG Unavailable	VG Unavailable	VG Unavailable	VG Unavailable	VG Unavailable	VG Unavailable	VG Unavailable	VG Unavailable	VG Unavailable	VG Unavailable	VG Unavailable	VG Unavailable	VG Unavailable	VG Unavailable	VG Unavailable	VG Unavailable	VG Unavailable	VG Unavailable	VG Unavailable	VG Unavailable	VG Unavailable	VG Unavailable	VG Unavailable	VG Unavailable	VG Unavailable	VG Unavailable	VG Unavailable	VG Unavailable	VG Unavailable	VG Unavailable	VG Unavailable	VG Unavailable	VG Unavailable	VG Unavailable	VG Unavailable	VG Unavailable	VG Unavailable	VG Unavailable	VG Unavailable	VG Unavailable	VG Unavailable	VG Unavailable	(0.005, 0.0108, 0.0195)	VG Unavailable	VG Unavailable	VG Unavailable	VG Unavailable
ENSG00000256001	VG Unavailable	VG Unavailable	VG Unavailable	VG Unavailable	VG Unavailable	VG Unavailable	VG Unavailable	VG Unavailable	VG Unavailable	VG Unavailable	VG Unavailable	VG Unavailable	VG Unavailable	VG Unavailable	VG Unavailable	VG Unavailable	VG Unavailable	VG Unavailable	VG Unavailable	VG Unavailable	VG Unavailable	VG Unavailable	(0.2932, 0.4937, 0.7373)	VG Unavailable	VG Unavailable	VG Unavailable	VG Unavailable	VG Unavailable	VG Unavailable	VG Unavailable	VG Unavailable	VG Unavailable	VG Unavailable	VG Unavailable	VG Unavailable	VG Unavailable	VG Unavailable	VG Unavailable	VG Unavailable	VG Unavailable	VG Unavailable	VG Unavailable	VG Unavailable	VG Unavailable	VG Unavailable	VG Unavailable	VG Unavailable	VG Unavailable	VG Unavailable	VG Unavailable
ENSG00000256006	(0.0643, 0.0926, 0.1255)	(0.0339, 0.0513, 0.0694)	(0.0124, 0.0329, 0.0636)	(0.038, 0.0603, 0.0858)	(0.0225, 0.0488, 0.0833)	(0.0507, 0.0682, 0.0887)	VG Unavailable	(0.0364, 0.0603, 0.0887)	VG Unavailable	VG Unavailable	VG Unavailable	VG Unavailable	VG Unavailable	VG Unavailable	VG Unavailable	VG Unavailable	VG Unavailable	VG Unavailable	VG Unavailable	VG Unavailable	VG Unavailable	(0.021, 0.0499, 0.0938)	(0.0309, 0.0623, 0.1111)	(0.0266, 0.0637, 0.1158)	(0.0459, 0.0717, 0.1021)	(0.0521, 0.092, 0.1483)	(0.0051, 0.018, 0.0403)	(0.0446, 0.0726, 0.1094)	VG Unavailable	VG Unavailable	(0.0, 0.0, 0.0275)	(0.0173, 0.0343, 0.0569)	(0.0571, 0.0876, 0.1242)	VG Unavailable	(0.0958, 0.1303, 0.173)	(0.0281, 0.078, 0.1456)	(0.0, 0.0214, 0.0898)	(0.0421, 0.0793, 0.1251)	(0.0269, 0.0571, 0.1023)	(0.0392, 0.0526, 0.0691)	(0.0383, 0.0535, 0.0706)	(0.0124, 0.0452, 0.0967)	VG Unavailable	(0.031, 0.0743, 0.1292)	(0.0264, 0.0655, 0.121)	VG Unavailable	(0.0808, 0.1177, 0.1629)	VG Unavailable	(0.0334, 0.0686, 0.1157)	(0.042, 0.0604, 0.0862)
ENSG00000256008	VG Unavailable	VG Unavailable	VG Unavailable	VG Unavailable	VG Unavailable	VG Unavailable	VG Unavailable	VG Unavailable	(0.0018, 0.0106, 0.0272)	VG Unavailable	VG Unavailable	(0.0074, 0.0136, 0.0209)	(0.0041, 0.0085, 0.0142)	(0.0093, 0.0169, 0.0265)	(0.0052, 0.0116, 0.0207)	(0.0078, 0.0314, 0.0774)	VG Unavailable	VG Unavailable	VG Unavailable	VG Unavailable	VG Unavailable	VG Unavailable	VG Unavailable	VG Unavailable	VG Unavailable	VG Unavailable	VG Unavailable	VG Unavailable	VG Unavailable	VG Unavailable	VG Unavailable	VG Unavailable	VG Unavailable	VG Unavailable	VG Unavailable	VG Unavailable	VG Unavailable	VG Unavailable	VG Unavailable	VG Unavailable	VG Unavailable	VG Unavailable	VG Unavailable	VG Unavailable	VG Unavailable	(0.0011, 0.0081, 0.0203)	VG Unavailable	VG Unavailable	VG Unavailable	VG Unavailable
ENSG00000256020	VG Unavailable	VG Unavailable	VG Unavailable	VG Unavailable	VG Unavailable	VG Unavailable	VG Unavailable	VG Unavailable	VG Unavailable	VG Unavailable	VG Unavailable	VG Unavailable	VG Unavailable	VG Unavailable	VG Unavailable	VG Unavailable	VG Unavailable	VG Unavailable	VG Unavailable	VG Unavailable	VG Unavailable	VG Unavailable	VG Unavailable	VG Unavailable	VG Unavailable	VG Unavailable	VG Unavailable	VG Unavailable	VG Unavailable	VG Unavailable	VG Unavailable	VG Unavailable	VG Unavailable	VG Unavailable	VG Unavailable	VG Unavailable	VG Unavailable	VG Unavailable	VG Unavailable	VG Unavailable	VG Unavailable	VG Unavailable	VG Unavailable	VG Unavailable	VG Unavailable	VG Unavailable	VG Unavailable	VG Unavailable	VG Unavailable	(0.7389, 0.8939, 1.0624)
ENSG00000256022	VG Unavailable	VG Unavailable	VG Unavailable	VG Unavailable	VG Unavailable	VG Unavailable	VG Unavailable	VG Unavailable	VG Unavailable	VG Unavailable	VG Unavailable	VG Unavailable	VG Unavailable	VG Unavailable	VG Unavailable	VG Unavailable	VG Unavailable	VG Unavailable	VG Unavailable	VG Unavailable	VG Unavailable	VG Unavailable	VG Unavailable	VG Unavailable	VG Unavailable	VG Unavailable	VG Unavailable	VG Unavailable	VG Unavailable	VG Unavailable	VG Unavailable	VG Unavailable	VG Unavailable	VG Unavailable	VG Unavailable	VG Unavailable	VG Unavailable	VG Unavailable	VG Unavailable	VG Unavailable	VG Unavailable	VG Unavailable	VG Unavailable	VG Unavailable	VG Unavailable	(0.0054, 0.0237, 0.053)	VG Unavailable	VG Unavailable	VG Unavailable	VG Unavailable
ENSG00000256025	VG Unavailable	VG Unavailable	VG Unavailable	VG Unavailable	VG Unavailable	VG Unavailable	VG Unavailable	VG Unavailable	VG Unavailable	VG Unavailable	VG Unavailable	VG Unavailable	VG Unavailable	VG Unavailable	VG Unavailable	VG Unavailable	VG Unavailable	VG Unavailable	VG Unavailable	VG Unavailable	VG Unavailable	VG Unavailable	VG Unavailable	VG Unavailable	VG Unavailable	VG Unavailable	VG Unavailable	VG Unavailable	VG Unavailable	VG Unavailable	VG Unavailable	VG Unavailable	VG Unavailable	VG Unavailable	VG Unavailable	VG Unavailable	VG Unavailable	VG Unavailable	VG Unavailable	VG Unavailable	VG Unavailable	VG Unavailable	VG Unavailable	VG Unavailable	VG Unavailable	(0.0001, 0.0115, 0.0409)	VG Unavailable	VG Unavailable	VG Unavailable	VG Unavailable
ENSG00000256039	VG Unavailable	(0.2374, 0.5018, 0.9006)	VG Unavailable	VG Unavailable	VG Unavailable	VG Unavailable	VG Unavailable	VG Unavailable	VG Unavailable	VG Unavailable	VG Unavailable	VG Unavailable	VG Unavailable	VG Unavailable	VG Unavailable	VG Unavailable	VG Unavailable	VG Unavailable	VG Unavailable	VG Unavailable	VG Unavailable	VG Unavailable	VG Unavailable	VG Unavailable	VG Unavailable	VG Unavailable	VG Unavailable	VG Unavailable	VG Unavailable	VG Unavailable	(0.6253, 0.8939, 1.2332)	VG Unavailable	(0.1475, 0.2345, 0.337)	VG Unavailable	VG Unavailable	VG Unavailable	VG Unavailable	VG Unavailable	VG Unavailable	VG Unavailable	VG Unavailable	VG Unavailable	(0.1369, 0.2527, 0.4089)	(0.0975, 0.1689, 0.2622)	VG Unavailable	VG Unavailable	VG Unavailable	VG Unavailable	VG Unavailable	(0.1744, 0.23, 0.2935)
ENSG00000256043	(0.0036, 0.0052, 0.0072)	(0.004, 0.0061, 0.0085)	(0.0011, 0.0026, 0.0048)	(0.0061, 0.0087, 0.0115)	(0.0034, 0.0064, 0.01)	(0.0038, 0.0055, 0.0076)	(0.0005, 0.0067, 0.0209)	(0.0027, 0.0045, 0.0067)	(0.0049, 0.0116, 0.0205)	(0.0078, 0.0152, 0.025)	(0.0065, 0.0118, 0.0185)	(0.0056, 0.0148, 0.0306)	(0.007, 0.0218, 0.0435)	(0.0051, 0.0111, 0.0192)	(0.006, 0.0126, 0.0217)	(0.0103, 0.0195, 0.0322)	(0.0053, 0.0116, 0.0204)	(0.0064, 0.0114, 0.0179)	(0.0076, 0.0142, 0.0216)	(0.0124, 0.0237, 0.038)	(0.0045, 0.0113, 0.0215)	(0.0067, 0.0098, 0.0134)	(0.0043, 0.0067, 0.0096)	(0.0051, 0.0076, 0.0107)	(0.0049, 0.0088, 0.014)	(0.0055, 0.0082, 0.0111)	(0.0055, 0.0083, 0.012)	(0.0034, 0.0059, 0.0089)	(0.0035, 0.008, 0.0141)	(0.0023, 0.0077, 0.0155)	(0.0097, 0.0182, 0.0284)	(0.002, 0.0044, 0.0073)	(0.0051, 0.0072, 0.0096)	(0.0082, 0.0148, 0.0235)	(0.0041, 0.0058, 0.0078)	(0.0019, 0.0049, 0.0091)	(0.0052, 0.01, 0.0166)	(0.0031, 0.0062, 0.0101)	(0.0023, 0.0053, 0.0097)	(0.0033, 0.0061, 0.0099)	(0.0057, 0.0086, 0.0123)	(0.0034, 0.0071, 0.0118)	(0.0039, 0.0069, 0.0111)	(0.0041, 0.0066, 0.0101)	(0.0042, 0.0076, 0.0119)	(0.0006, 0.004, 0.0103)	(0.0043, 0.0059, 0.0078)	(0.0038, 0.0071, 0.0112)	(0.0005, 0.0026, 0.0063)	(0.0115, 0.0182, 0.0262)
ENSG00000256053	(0.0159, 0.02, 0.0248)	(0.0157, 0.0205, 0.0262)	(0.0184, 0.0278, 0.0398)	(0.0128, 0.0185, 0.0253)	(0.0131, 0.0204, 0.0293)	(0.0102, 0.0139, 0.0176)	(0.0037, 0.0191, 0.0467)	(0.0115, 0.0161, 0.0214)	(0.0157, 0.025, 0.0354)	(0.0186, 0.0301, 0.0459)	(0.016, 0.0257, 0.0376)	(0.0099, 0.0165, 0.0248)	(0.0091, 0.0163, 0.0263)	(0.0134, 0.0206, 0.0289)	(0.0193, 0.0283, 0.0393)	(0.0126, 0.0204, 0.0303)	(0.0264, 0.0392, 0.0547)	(0.0198, 0.0295, 0.041)	(0.0297, 0.0453, 0.0637)	(0.0192, 0.0325, 0.0492)	(0.016, 0.0251, 0.0361)	(0.0086, 0.0125, 0.0169)	(0.0094, 0.0134, 0.0184)	(0.0084, 0.0129, 0.0179)	(0.0135, 0.0181, 0.0238)	(0.0135, 0.0181, 0.0235)	(0.0159, 0.0205, 0.0254)	(0.0114, 0.0166, 0.0225)	(0.008, 0.0118, 0.0167)	(0.0076, 0.0188, 0.0344)	(0.0056, 0.0097, 0.0146)	(0.0291, 0.0434, 0.0625)	(0.0105, 0.0152, 0.0211)	(0.005, 0.0064, 0.0079)	(0.0101, 0.0141, 0.0189)	(0.0009, 0.0046, 0.0115)	(0.0109, 0.0169, 0.0245)	(0.0123, 0.0205, 0.0303)	(0.0087, 0.0146, 0.0226)	(0.0108, 0.0154, 0.0203)	(0.0099, 0.0134, 0.0176)	(0.0055, 0.0122, 0.0217)	(0.0075, 0.0149, 0.0239)	(0.0082, 0.015, 0.0227)	(0.0099, 0.0156, 0.0222)	(0.0036, 0.005, 0.0066)	(0.0194, 0.0244, 0.0302)	(0.0074, 0.0159, 0.0274)	(0.0073, 0.0152, 0.0251)	(0.0106, 0.0169, 0.0246)
ENSG00000256056	VG Unavailable	VG Unavailable	VG Unavailable	VG Unavailable	VG Unavailable	VG Unavailable	VG Unavailable	VG Unavailable	VG Unavailable	VG Unavailable	VG Unavailable	VG Unavailable	VG Unavailable	VG Unavailable	VG Unavailable	VG Unavailable	VG Unavailable	VG Unavailable	VG Unavailable	VG Unavailable	VG Unavailable	VG Unavailable	VG Unavailable	VG Unavailable	VG Unavailable	VG Unavailable	VG Unavailable	VG Unavailable	VG Unavailable	VG Unavailable	VG Unavailable	VG Unavailable	VG Unavailable	VG Unavailable	VG Unavailable	VG Unavailable	VG Unavailable	VG Unavailable	VG Unavailable	VG Unavailable	VG Unavailable	VG Unavailable	VG Unavailable	VG Unavailable	VG Unavailable	(0.0133, 0.026, 0.041)	VG Unavailable	VG Unavailable	VG Unavailable	VG Unavailable
ENSG00000256060	(0.0, 0.0195, 0.0805)	(0.0011, 0.0329, 0.1088)	(0.0, 0.0048, 0.0247)	VG Unavailable	VG Unavailable	(0.0119, 0.0475, 0.1173)	VG Unavailable	(0.0, 0.0, 0.1005)	VG Unavailable	VG Unavailable	VG Unavailable	VG Unavailable	VG Unavailable	VG Unavailable	VG Unavailable	VG Unavailable	VG Unavailable	VG Unavailable	VG Unavailable	VG Unavailable	VG Unavailable	VG Unavailable	VG Unavailable	(0.0, 0.0089, 0.0511)	(0.0, 0.0109, 0.0446)	(0.0, 0.0095, 0.0427)	(0.0, 0.0, 0.2027)	(0.0003, 0.0211, 0.0758)	(0.0, 0.0, 0.0222)	VG Unavailable	VG Unavailable	VG Unavailable	(0.0, 0.0085, 0.0851)	(0.0, 0.0051, 0.0309)	(0.0468, 0.2114, 0.5137)	VG Unavailable	VG Unavailable	(0.0, 0.0296, 0.1351)	VG Unavailable	(0.0015, 0.0316, 0.1057)	(0.0, 0.0072, 0.0615)	VG Unavailable	VG Unavailable	(0.0, 0.0257, 0.1132)	VG Unavailable	VG Unavailable	(0.0, 0.0032, 0.0444)	VG Unavailable	VG Unavailable	VG Unavailable
ENSG00000256061	VG Unavailable	VG Unavailable	VG Unavailable	VG Unavailable	(0.0076, 0.0346, 0.0793)	VG Unavailable	VG Unavailable	(0.0253, 0.0456, 0.0755)	VG Unavailable	VG Unavailable	(0.005, 0.0174, 0.0385)	VG Unavailable	VG Unavailable	VG Unavailable	(0.0131, 0.0381, 0.0762)	(0.0043, 0.0261, 0.0656)	(0.0, 0.0036, 0.0204)	(0.0036, 0.015, 0.0325)	VG Unavailable	VG Unavailable	VG Unavailable	VG Unavailable	VG Unavailable	VG Unavailable	VG Unavailable	VG Unavailable	VG Unavailable	VG Unavailable	VG Unavailable	(0.0011, 0.0271, 0.0957)	VG Unavailable	VG Unavailable	(0.0145, 0.0234, 0.0362)	VG Unavailable	(0.011, 0.0216, 0.0378)	(0.0114, 0.0341, 0.0707)	(0.0072, 0.0202, 0.04)	(0.0045, 0.0203, 0.0526)	(0.0073, 0.0146, 0.0251)	VG Unavailable	VG Unavailable	(0.0, 0.0, 0.0421)	VG Unavailable	VG Unavailable	VG Unavailable	(0.0074, 0.0122, 0.0189)	(0.0047, 0.0068, 0.0093)	(0.0197, 0.0471, 0.0849)	VG Unavailable	VG Unavailable
ENSG00000256069	(0.0563, 0.0675, 0.0798)	(0.0604, 0.0739, 0.0871)	(0.1069, 0.146, 0.1925)	(0.0652, 0.0927, 0.1278)	(0.0499, 0.0795, 0.1116)	(0.076, 0.1042, 0.1361)	(0.0097, 0.0597, 0.1562)	(0.0493, 0.0622, 0.0767)	(0.0382, 0.0585, 0.0836)	(0.0613, 0.0902, 0.1277)	(0.0345, 0.0488, 0.0665)	(0.0119, 0.0188, 0.027)	(0.017, 0.0272, 0.0387)	(0.0526, 0.0754, 0.1)	(0.0599, 0.0858, 0.1156)	(0.0568, 0.0776, 0.1017)	(0.0496, 0.0704, 0.0963)	(0.0465, 0.0631, 0.0824)	(0.0527, 0.0773, 0.1067)	(0.054, 0.0797, 0.1095)	(0.0708, 0.0986, 0.1322)	(0.0467, 0.0657, 0.0899)	(0.0414, 0.0572, 0.0762)	(0.0221, 0.0337, 0.0467)	(0.046, 0.064, 0.0842)	(0.0403, 0.0523, 0.0663)	VG Unavailable	(0.0369, 0.0529, 0.0707)	(0.031, 0.0448, 0.06)	(0.0076, 0.0258, 0.0573)	VG Unavailable	(0.0402, 0.0576, 0.0785)	(0.027, 0.0341, 0.0417)	(0.0406, 0.0559, 0.0728)	(0.0358, 0.0451, 0.0546)	(0.1724, 0.2873, 0.4221)	(0.0313, 0.0521, 0.081)	(0.0257, 0.0397, 0.0561)	(0.0388, 0.0589, 0.0845)	(0.0371, 0.0561, 0.0788)	(0.0519, 0.0686, 0.0875)	(0.0211, 0.0364, 0.0566)	(0.0358, 0.0541, 0.0757)	(0.0237, 0.0318, 0.0418)	(0.0478, 0.0707, 0.0959)	(0.0752, 0.0952, 0.116)	(0.0638, 0.081, 0.1022)	(0.074, 0.1087, 0.1586)	(0.0093, 0.0234, 0.0462)	(0.1184, 0.1506, 0.1899)
ENSG00000256073	(0.0675, 0.1128, 0.1671)	VG Unavailable	(0.0216, 0.0496, 0.0892)	VG Unavailable	VG Unavailable	VG Unavailable	VG Unavailable	(0.0573, 0.1041, 0.1647)	VG Unavailable	VG Unavailable	(0.0091, 0.0382, 0.0876)	VG Unavailable	VG Unavailable	VG Unavailable	(0.0157, 0.056, 0.1231)	(0.005, 0.0368, 0.0977)	(0.0123, 0.0353, 0.0763)	(0.0226, 0.0603, 0.1212)	VG Unavailable	VG Unavailable	(0.0098, 0.0536, 0.1438)	VG Unavailable	VG Unavailable	VG Unavailable	VG Unavailable	(0.0492, 0.0867, 0.1374)	(0.063, 0.1053, 0.1572)	(0.0306, 0.0628, 0.1118)	(0.0433, 0.0824, 0.1287)	VG Unavailable	VG Unavailable	VG Unavailable	VG Unavailable	(0.0274, 0.0467, 0.0734)	VG Unavailable	VG Unavailable	VG Unavailable	(0.0612, 0.1242, 0.2189)	(0.0273, 0.0557, 0.0969)	VG Unavailable	(0.038, 0.071, 0.1101)	VG Unavailable	VG Unavailable	VG Unavailable	VG Unavailable	(0.1033, 0.1534, 0.2084)	(0.07, 0.1117, 0.1657)	VG Unavailable	VG Unavailable	VG Unavailable
ENSG00000256083	VG Unavailable	VG Unavailable	VG Unavailable	VG Unavailable	VG Unavailable	VG Unavailable	VG Unavailable	VG Unavailable	VG Unavailable	VG Unavailable	VG Unavailable	VG Unavailable	VG Unavailable	VG Unavailable	VG Unavailable	VG Unavailable	VG Unavailable	VG Unavailable	VG Unavailable	VG Unavailable	VG Unavailable	VG Unavailable	VG Unavailable	VG Unavailable	VG Unavailable	VG Unavailable	(0.0052, 0.0206, 0.0498)	VG Unavailable	VG Unavailable	VG Unavailable	VG Unavailable	VG Unavailable	VG Unavailable	VG Unavailable	VG Unavailable	VG Unavailable	VG Unavailable	VG Unavailable	VG Unavailable	VG Unavailable	VG Unavailable	VG Unavailable	VG Unavailable	VG Unavailable	VG Unavailable	VG Unavailable	VG Unavailable	VG Unavailable	VG Unavailable	VG Unavailable
ENSG00000256087	(0.0227, 0.0288, 0.0353)	(0.0236, 0.0322, 0.0421)	(0.016, 0.0237, 0.0322)	(0.0115, 0.0179, 0.026)	(0.0161, 0.0266, 0.0392)	(0.0158, 0.0219, 0.0289)	(0.0041, 0.0305, 0.0811)	(0.0149, 0.0211, 0.0278)	(0.0169, 0.0347, 0.0551)	(0.0305, 0.0527, 0.0836)	(0.0202, 0.0326, 0.0467)	(0.0236, 0.0333, 0.0452)	(0.0194, 0.029, 0.0405)	(0.0118, 0.0222, 0.0353)	(0.0171, 0.028, 0.0425)	(0.0204, 0.0337, 0.0505)	(0.0218, 0.0352, 0.0501)	(0.0219, 0.0328, 0.0476)	(0.0175, 0.0284, 0.0436)	(0.0213, 0.0412, 0.0672)	(0.0279, 0.0483, 0.0781)	(0.0166, 0.0247, 0.034)	(0.0197, 0.0281, 0.0382)	(0.0151, 0.0218, 0.0295)	(0.0366, 0.0472, 0.0597)	(0.0123, 0.0181, 0.0247)	(0.0134, 0.0179, 0.0233)	(0.0171, 0.0252, 0.0338)	(0.0166, 0.0259, 0.0372)	(0.0148, 0.0333, 0.0584)	(0.0056, 0.0123, 0.0219)	(0.0356, 0.0604, 0.0938)	(0.0221, 0.0288, 0.0365)	(0.0186, 0.0256, 0.0344)	(0.0215, 0.028, 0.0353)	(0.0166, 0.0262, 0.0371)	(0.023, 0.0303, 0.0393)	(0.0144, 0.0215, 0.0298)	(0.0218, 0.0299, 0.0393)	(0.022, 0.0289, 0.0361)	(0.0254, 0.0318, 0.0395)	(0.0157, 0.027, 0.0406)	(0.0093, 0.0172, 0.0284)	(0.0221, 0.0336, 0.0491)	(0.0096, 0.0156, 0.0235)	(0.0072, 0.0108, 0.0152)	(0.0227, 0.0285, 0.0351)	(0.0131, 0.0234, 0.0366)	(0.0222, 0.0367, 0.0545)	(0.0314, 0.0503, 0.0738)
ENSG00000256092	(0.1308, 0.2008, 0.2792)	(0.1005, 0.1539, 0.2259)	(0.0421, 0.0787, 0.1313)	VG Unavailable	VG Unavailable	VG Unavailable	VG Unavailable	(0.0945, 0.1564, 0.2284)	VG Unavailable	VG Unavailable	(0.0926, 0.1851, 0.3)	(0.0549, 0.1076, 0.188)	(0.0236, 0.0593, 0.1141)	(0.0394, 0.0888, 0.1528)	(0.0968, 0.2006, 0.3418)	VG Unavailable	VG Unavailable	(0.028, 0.0637, 0.1151)	(0.0496, 0.1121, 0.2023)	(0.058, 0.1391, 0.2785)	VG Unavailable	(0.0573, 0.112, 0.1875)	(0.0424, 0.0853, 0.1404)	(0.0924, 0.1594, 0.2448)	VG Unavailable	(0.1001, 0.1596, 0.2219)	(0.0316, 0.0532, 0.0813)	VG Unavailable	VG Unavailable	(0.0195, 0.05, 0.0982)	(0.0065, 0.0231, 0.0459)	(0.0706, 0.1286, 0.2069)	(0.0944, 0.1519, 0.2284)	VG Unavailable	(0.0764, 0.1212, 0.1738)	(0.1084, 0.2121, 0.3464)	VG Unavailable	(0.0539, 0.1042, 0.1741)	(0.0739, 0.1252, 0.1879)	(0.1203, 0.1787, 0.2563)	(0.0921, 0.1399, 0.2031)	(0.0247, 0.084, 0.1723)	(0.0504, 0.1189, 0.2185)	(0.0916, 0.151, 0.2291)	(0.0859, 0.1622, 0.2502)	(0.0259, 0.0375, 0.0512)	(0.0778, 0.11, 0.147)	(0.0624, 0.1509, 0.2706)	VG Unavailable	VG Unavailable
ENSG00000256115	VG Unavailable	VG Unavailable	VG Unavailable	VG Unavailable	VG Unavailable	VG Unavailable	VG Unavailable	VG Unavailable	VG Unavailable	VG Unavailable	VG Unavailable	VG Unavailable	VG Unavailable	VG Unavailable	VG Unavailable	VG Unavailable	VG Unavailable	VG Unavailable	VG Unavailable	VG Unavailable	VG Unavailable	VG Unavailable	VG Unavailable	VG Unavailable	VG Unavailable	VG Unavailable	VG Unavailable	VG Unavailable	VG Unavailable	VG Unavailable	VG Unavailable	VG Unavailable	VG Unavailable	VG Unavailable	VG Unavailable	VG Unavailable	VG Unavailable	VG Unavailable	VG Unavailable	VG Unavailable	VG Unavailable	VG Unavailable	VG Unavailable	VG Unavailable	VG Unavailable	(0.0002, 0.0057, 0.0167)	VG Unavailable	VG Unavailable	VG Unavailable	VG Unavailable
ENSG00000256116	(0.0084, 0.0135, 0.0194)	(0.0118, 0.0217, 0.0337)	(0.0025, 0.0069, 0.0132)	(0.008, 0.0163, 0.0271)	(0.004, 0.0119, 0.0243)	(0.0058, 0.0115, 0.0204)	(0.0, 0.005, 0.0228)	(0.0098, 0.0167, 0.0255)	(0.0108, 0.026, 0.048)	(0.0052, 0.0195, 0.0408)	(0.0051, 0.0143, 0.0298)	(0.0112, 0.0193, 0.03)	(0.0139, 0.0247, 0.0398)	(0.0061, 0.0166, 0.0309)	(0.0148, 0.0341, 0.0593)	(0.0009, 0.0096, 0.0257)	(0.013, 0.0299, 0.0574)	(0.0147, 0.0305, 0.0518)	(0.0076, 0.0209, 0.0389)	(0.0142, 0.037, 0.0671)	(0.0105, 0.0302, 0.0632)	(0.0064, 0.0134, 0.0238)	(0.007, 0.0118, 0.0182)	(0.0067, 0.0137, 0.0218)	(0.0095, 0.015, 0.0223)	(0.005, 0.0099, 0.0158)	(0.0024, 0.0082, 0.0175)	(0.0121, 0.0202, 0.0295)	(0.0095, 0.0171, 0.0282)	(0.0044, 0.0162, 0.0365)	(0.0054, 0.0144, 0.0287)	(0.0076, 0.0165, 0.0279)	(0.0065, 0.012, 0.0188)	(0.0171, 0.0243, 0.0327)	(0.0091, 0.0146, 0.0213)	(0.0011, 0.0065, 0.0156)	(0.0083, 0.0167, 0.0276)	(0.0038, 0.0086, 0.0155)	(0.0151, 0.0238, 0.0339)	(0.0096, 0.0158, 0.0236)	(0.0124, 0.0182, 0.0249)	(0.0054, 0.0128, 0.0239)	(0.0066, 0.0142, 0.0242)	(0.0013, 0.0035, 0.0067)	(0.0038, 0.0091, 0.0162)	(0.0131, 0.0191, 0.0261)	(0.0079, 0.0118, 0.0169)	(0.0012, 0.0067, 0.0162)	(0.0033, 0.0113, 0.0251)	(0.0084, 0.0138, 0.02)
ENSG00000256120	VG Unavailable	VG Unavailable	VG Unavailable	VG Unavailable	VG Unavailable	VG Unavailable	VG Unavailable	VG Unavailable	VG Unavailable	VG Unavailable	VG Unavailable	VG Unavailable	VG Unavailable	VG Unavailable	VG Unavailable	VG Unavailable	VG Unavailable	VG Unavailable	VG Unavailable	VG Unavailable	VG Unavailable	VG Unavailable	VG Unavailable	VG Unavailable	VG Unavailable	VG Unavailable	VG Unavailable	VG Unavailable	VG Unavailable	VG Unavailable	VG Unavailable	VG Unavailable	VG Unavailable	VG Unavailable	VG Unavailable	VG Unavailable	VG Unavailable	VG Unavailable	VG Unavailable	VG Unavailable	VG Unavailable	VG Unavailable	VG Unavailable	VG Unavailable	VG Unavailable	(0.038, 0.0558, 0.0757)	VG Unavailable	VG Unavailable	VG Unavailable	VG Unavailable
ENSG00000256124	(0.0118, 0.0489, 0.1136)	VG Unavailable	VG Unavailable	VG Unavailable	VG Unavailable	VG Unavailable	VG Unavailable	(0.0225, 0.029, 0.0357)	(0.0323, 0.055, 0.0829)	(0.02, 0.0385, 0.0658)	(0.0381, 0.0593, 0.0853)	VG Unavailable	VG Unavailable	(0.0323, 0.0545, 0.0818)	(0.0271, 0.0495, 0.0812)	(0.0289, 0.0561, 0.0919)	(0.0203, 0.0386, 0.0646)	(0.0307, 0.0459, 0.0646)	(0.0268, 0.0507, 0.0811)	(0.0198, 0.056, 0.1049)	(0.0291, 0.0726, 0.1364)	VG Unavailable	VG Unavailable	VG Unavailable	(0.0087, 0.0169, 0.0284)	VG Unavailable	VG Unavailable	VG Unavailable	VG Unavailable	VG Unavailable	(0.0704, 0.1344, 0.2306)	(0.0228, 0.0435, 0.0722)	VG Unavailable	VG Unavailable	VG Unavailable	VG Unavailable	(0.0049, 0.0066, 0.0085)	VG Unavailable	(0.0123, 0.0272, 0.0447)	(0.0086, 0.0108, 0.0132)	(0.009, 0.0107, 0.0129)	(0.0112, 0.0151, 0.0199)	VG Unavailable	VG Unavailable	VG Unavailable	(0.0047, 0.0121, 0.0229)	VG Unavailable	VG Unavailable	VG Unavailable	VG Unavailable
ENSG00000256128	VG Unavailable	(0.0907, 0.1497, 0.2275)	VG Unavailable	VG Unavailable	VG Unavailable	VG Unavailable	VG Unavailable	VG Unavailable	(0.0319, 0.0576, 0.0892)	VG Unavailable	VG Unavailable	VG Unavailable	VG Unavailable	(0.0195, 0.0413, 0.0696)	(0.0086, 0.0255, 0.0505)	(0.0051, 0.0271, 0.0669)	VG Unavailable	(0.0, 0.0133, 0.0577)	VG Unavailable	VG Unavailable	VG Unavailable	VG Unavailable	VG Unavailable	VG Unavailable	VG Unavailable	VG Unavailable	VG Unavailable	VG Unavailable	VG Unavailable	VG Unavailable	(0.5069, 0.806, 1.2143)	VG Unavailable	(0.0504, 0.0783, 0.1139)	VG Unavailable	VG Unavailable	VG Unavailable	VG Unavailable	VG Unavailable	VG Unavailable	VG Unavailable	VG Unavailable	VG Unavailable	(0.0371, 0.0588, 0.0881)	(0.0414, 0.0614, 0.0834)	VG Unavailable	(0.0133, 0.0173, 0.0216)	(0.0375, 0.0752, 0.1319)	VG Unavailable	VG Unavailable	(0.0901, 0.1254, 0.1642)
ENSG00000256139	(0.0163, 0.0353, 0.059)	VG Unavailable	(0.0001, 0.0091, 0.0307)	VG Unavailable	VG Unavailable	VG Unavailable	VG Unavailable	VG Unavailable	VG Unavailable	VG Unavailable	VG Unavailable	VG Unavailable	VG Unavailable	VG Unavailable	VG Unavailable	VG Unavailable	VG Unavailable	VG Unavailable	VG Unavailable	VG Unavailable	VG Unavailable	(0.0035, 0.0182, 0.0454)	(0.0084, 0.0273, 0.0558)	(0.0115, 0.0308, 0.0567)	VG Unavailable	(0.0022, 0.0152, 0.0371)	VG Unavailable	VG Unavailable	VG Unavailable	VG Unavailable	VG Unavailable	(0.0, 0.0045, 0.0211)	VG Unavailable	(0.0078, 0.019, 0.0346)	(0.0063, 0.0209, 0.0467)	VG Unavailable	(0.0205, 0.043, 0.0754)	VG Unavailable	(0.008, 0.0159, 0.026)	VG Unavailable	VG Unavailable	VG Unavailable	VG Unavailable	VG Unavailable	VG Unavailable	VG Unavailable	(0.0599, 0.0808, 0.105)	VG Unavailable	VG Unavailable	VG Unavailable
ENSG00000256149	VG Unavailable	VG Unavailable	VG Unavailable	VG Unavailable	VG Unavailable	VG Unavailable	VG Unavailable	VG Unavailable	VG Unavailable	VG Unavailable	VG Unavailable	VG Unavailable	VG Unavailable	VG Unavailable	VG Unavailable	VG Unavailable	VG Unavailable	VG Unavailable	VG Unavailable	VG Unavailable	VG Unavailable	VG Unavailable	VG Unavailable	VG Unavailable	VG Unavailable	VG Unavailable	VG Unavailable	VG Unavailable	VG Unavailable	VG Unavailable	VG Unavailable	VG Unavailable	VG Unavailable	VG Unavailable	VG Unavailable	VG Unavailable	VG Unavailable	VG Unavailable	VG Unavailable	VG Unavailable	VG Unavailable	VG Unavailable	VG Unavailable	VG Unavailable	VG Unavailable	(0.0064, 0.0181, 0.0336)	VG Unavailable	VG Unavailable	VG Unavailable	VG Unavailable
ENSG00000256151	(0.0008, 0.0223, 0.0734)	VG Unavailable	VG Unavailable	VG Unavailable	VG Unavailable	VG Unavailable	VG Unavailable	VG Unavailable	VG Unavailable	VG Unavailable	VG Unavailable	VG Unavailable	VG Unavailable	VG Unavailable	VG Unavailable	VG Unavailable	VG Unavailable	VG Unavailable	VG Unavailable	VG Unavailable	VG Unavailable	VG Unavailable	VG Unavailable	(0.0, 0.0063, 0.1415)	VG Unavailable	(0.0, 0.0232, 0.0922)	VG Unavailable	(0.0578, 0.1836, 0.3769)	VG Unavailable	VG Unavailable	VG Unavailable	VG Unavailable	(0.016, 0.0735, 0.1822)	VG Unavailable	(0.0, 0.0, 0.0179)	VG Unavailable	VG Unavailable	VG Unavailable	VG Unavailable	VG Unavailable	VG Unavailable	VG Unavailable	VG Unavailable	VG Unavailable	VG Unavailable	(0.0084, 0.0256, 0.0515)	VG Unavailable	VG Unavailable	VG Unavailable	VG Unavailable
ENSG00000256162	VG Unavailable	VG Unavailable	VG Unavailable	VG Unavailable	VG Unavailable	VG Unavailable	VG Unavailable	VG Unavailable	VG Unavailable	VG Unavailable	VG Unavailable	VG Unavailable	VG Unavailable	VG Unavailable	VG Unavailable	VG Unavailable	VG Unavailable	VG Unavailable	VG Unavailable	VG Unavailable	VG Unavailable	VG Unavailable	VG Unavailable	VG Unavailable	VG Unavailable	VG Unavailable	VG Unavailable	VG Unavailable	VG Unavailable	(0.0153, 0.0534, 0.1247)	VG Unavailable	(0.0233, 0.031, 0.0399)	VG Unavailable	VG Unavailable	(0.0172, 0.0328, 0.0531)	VG Unavailable	VG Unavailable	VG Unavailable	VG Unavailable	VG Unavailable	VG Unavailable	VG Unavailable	(0.0414, 0.0664, 0.0986)	VG Unavailable	VG Unavailable	(0.085, 0.1078, 0.1323)	VG Unavailable	VG Unavailable	VG Unavailable	VG Unavailable
ENSG00000256166	VG Unavailable	VG Unavailable	VG Unavailable	VG Unavailable	VG Unavailable	VG Unavailable	VG Unavailable	(0.6784, 0.8939, 1.1391)	VG Unavailable	VG Unavailable	VG Unavailable	VG Unavailable	VG Unavailable	VG Unavailable	VG Unavailable	VG Unavailable	VG Unavailable	VG Unavailable	VG Unavailable	VG Unavailable	VG Unavailable	VG Unavailable	VG Unavailable	VG Unavailable	VG Unavailable	VG Unavailable	VG Unavailable	VG Unavailable	VG Unavailable	VG Unavailable	VG Unavailable	VG Unavailable	(0.3037, 0.4261, 0.5711)	VG Unavailable	VG Unavailable	VG Unavailable	(0.6745, 0.8939, 1.1352)	(0.6625, 0.8939, 1.1721)	(0.6596, 0.8939, 1.1556)	VG Unavailable	VG Unavailable	VG Unavailable	VG Unavailable	VG Unavailable	VG Unavailable	(0.1714, 0.2364, 0.3071)	(0.7214, 0.8939, 1.0706)	VG Unavailable	VG Unavailable	VG Unavailable
ENSG00000256167	VG Unavailable	VG Unavailable	VG Unavailable	VG Unavailable	VG Unavailable	VG Unavailable	VG Unavailable	VG Unavailable	VG Unavailable	VG Unavailable	VG Unavailable	VG Unavailable	VG Unavailable	VG Unavailable	VG Unavailable	VG Unavailable	VG Unavailable	VG Unavailable	VG Unavailable	VG Unavailable	VG Unavailable	VG Unavailable	VG Unavailable	VG Unavailable	VG Unavailable	VG Unavailable	VG Unavailable	VG Unavailable	VG Unavailable	VG Unavailable	VG Unavailable	VG Unavailable	VG Unavailable	VG Unavailable	VG Unavailable	VG Unavailable	VG Unavailable	VG Unavailable	VG Unavailable	VG Unavailable	VG Unavailable	VG Unavailable	VG Unavailable	VG Unavailable	VG Unavailable	(0.7278, 0.8939, 1.0777)	VG Unavailable	VG Unavailable	VG Unavailable	VG Unavailable
ENSG00000256193	VG Unavailable	VG Unavailable	VG Unavailable	VG Unavailable	VG Unavailable	VG Unavailable	VG Unavailable	VG Unavailable	(0.0227, 0.0377, 0.0591)	(0.0686, 0.1957, 0.4123)	VG Unavailable	VG Unavailable	VG Unavailable	(0.0046, 0.0071, 0.0101)	(0.01, 0.0151, 0.0206)	(0.0034, 0.0249, 0.0683)	VG Unavailable	VG Unavailable	VG Unavailable	VG Unavailable	VG Unavailable	(0.0063, 0.0579, 0.1569)	(0.0523, 0.0893, 0.1434)	VG Unavailable	VG Unavailable	VG Unavailable	VG Unavailable	VG Unavailable	VG Unavailable	VG Unavailable	VG Unavailable	VG Unavailable	VG Unavailable	VG Unavailable	VG Unavailable	VG Unavailable	VG Unavailable	(0.0315, 0.1096, 0.2416)	VG Unavailable	VG Unavailable	VG Unavailable	VG Unavailable	VG Unavailable	VG Unavailable	VG Unavailable	(0.0033, 0.0152, 0.0357)	VG Unavailable	VG Unavailable	VG Unavailable	VG Unavailable
ENSG00000256195	(0.0549, 0.0904, 0.1324)	(0.0298, 0.0568, 0.0935)	VG Unavailable	(0.0282, 0.0577, 0.0992)	VG Unavailable	(0.0142, 0.031, 0.0541)	VG Unavailable	VG Unavailable	VG Unavailable	VG Unavailable	VG Unavailable	VG Unavailable	VG Unavailable	VG Unavailable	VG Unavailable	VG Unavailable	VG Unavailable	VG Unavailable	VG Unavailable	VG Unavailable	VG Unavailable	VG Unavailable	VG Unavailable	VG Unavailable	VG Unavailable	VG Unavailable	VG Unavailable	VG Unavailable	VG Unavailable	VG Unavailable	VG Unavailable	VG Unavailable	VG Unavailable	VG Unavailable	VG Unavailable	VG Unavailable	VG Unavailable	VG Unavailable	VG Unavailable	VG Unavailable	VG Unavailable	VG Unavailable	VG Unavailable	VG Unavailable	VG Unavailable	VG Unavailable	VG Unavailable	VG Unavailable	VG Unavailable	VG Unavailable
ENSG00000256199	VG Unavailable	VG Unavailable	VG Unavailable	VG Unavailable	VG Unavailable	VG Unavailable	VG Unavailable	VG Unavailable	VG Unavailable	VG Unavailable	VG Unavailable	VG Unavailable	VG Unavailable	VG Unavailable	VG Unavailable	VG Unavailable	VG Unavailable	VG Unavailable	VG Unavailable	VG Unavailable	VG Unavailable	VG Unavailable	VG Unavailable	VG Unavailable	VG Unavailable	VG Unavailable	VG Unavailable	VG Unavailable	VG Unavailable	VG Unavailable	VG Unavailable	VG Unavailable	VG Unavailable	VG Unavailable	VG Unavailable	VG Unavailable	VG Unavailable	VG Unavailable	VG Unavailable	VG Unavailable	(0.0394, 0.0653, 0.0987)	VG Unavailable	VG Unavailable	VG Unavailable	VG Unavailable	VG Unavailable	VG Unavailable	VG Unavailable	VG Unavailable	VG Unavailable
ENSG00000256209	VG Unavailable	VG Unavailable	VG Unavailable	VG Unavailable	VG Unavailable	VG Unavailable	VG Unavailable	VG Unavailable	VG Unavailable	VG Unavailable	VG Unavailable	VG Unavailable	VG Unavailable	VG Unavailable	VG Unavailable	VG Unavailable	VG Unavailable	VG Unavailable	VG Unavailable	VG Unavailable	VG Unavailable	VG Unavailable	VG Unavailable	VG Unavailable	VG Unavailable	VG Unavailable	VG Unavailable	VG Unavailable	VG Unavailable	VG Unavailable	VG Unavailable	VG Unavailable	VG Unavailable	VG Unavailable	VG Unavailable	VG Unavailable	VG Unavailable	VG Unavailable	VG Unavailable	VG Unavailable	VG Unavailable	VG Unavailable	VG Unavailable	VG Unavailable	VG Unavailable	(0.0301, 0.05, 0.0761)	VG Unavailable	VG Unavailable	VG Unavailable	VG Unavailable
ENSG00000256223	(0.0201, 0.0258, 0.0324)	(0.013, 0.0181, 0.0247)	(0.0001, 0.002, 0.0071)	(0.0142, 0.0185, 0.0237)	(0.0113, 0.0181, 0.0255)	(0.0156, 0.0197, 0.0244)	(0.0, 0.0039, 0.0232)	(0.0089, 0.0129, 0.018)	(0.0073, 0.0284, 0.0636)	(0.0081, 0.0269, 0.0553)	(0.0, 0.0036, 0.02)	(0.0039, 0.0109, 0.0204)	(0.0011, 0.0067, 0.0149)	(0.007, 0.0172, 0.0322)	(0.0, 0.0039, 0.0215)	(0.0158, 0.0341, 0.0624)	(0.0, 0.0017, 0.0182)	(0.0043, 0.0145, 0.0318)	(0.0003, 0.0092, 0.0282)	(0.0045, 0.0184, 0.0446)	(0.0082, 0.0236, 0.0451)	(0.0088, 0.013, 0.0182)	(0.0124, 0.0179, 0.0242)	(0.01, 0.014, 0.0184)	(0.0054, 0.0094, 0.0143)	(0.0156, 0.0205, 0.0257)	(0.0067, 0.0109, 0.0159)	(0.0056, 0.009, 0.0132)	(0.0102, 0.0186, 0.0302)	(0.0005, 0.0066, 0.0204)	(0.003, 0.009, 0.0182)	(0.0037, 0.01, 0.0207)	(0.0118, 0.0171, 0.0233)	(0.0292, 0.0411, 0.0544)	(0.0112, 0.0148, 0.019)	(0.0063, 0.0099, 0.0145)	(0.0056, 0.0091, 0.0136)	(0.0091, 0.0133, 0.0188)	(0.0032, 0.0046, 0.0061)	(0.007, 0.0108, 0.0154)	(0.0133, 0.0182, 0.0242)	(0.0095, 0.0164, 0.0251)	(0.0077, 0.014, 0.0222)	(0.0125, 0.0213, 0.0342)	(0.0053, 0.0089, 0.0132)	(0.0038, 0.0063, 0.0097)	(0.0046, 0.006, 0.0075)	(0.0127, 0.0191, 0.0274)	(0.0109, 0.0186, 0.0287)	VG Unavailable
ENSG00000256226	VG Unavailable	VG Unavailable	VG Unavailable	VG Unavailable	VG Unavailable	VG Unavailable	VG Unavailable	VG Unavailable	VG Unavailable	VG Unavailable	VG Unavailable	VG Unavailable	VG Unavailable	VG Unavailable	VG Unavailable	VG Unavailable	VG Unavailable	VG Unavailable	VG Unavailable	VG Unavailable	VG Unavailable	VG Unavailable	VG Unavailable	VG Unavailable	VG Unavailable	VG Unavailable	VG Unavailable	VG Unavailable	VG Unavailable	VG Unavailable	VG Unavailable	VG Unavailable	VG Unavailable	VG Unavailable	VG Unavailable	VG Unavailable	VG Unavailable	VG Unavailable	VG Unavailable	VG Unavailable	VG Unavailable	VG Unavailable	VG Unavailable	VG Unavailable	VG Unavailable	(0.0128, 0.0255, 0.0455)	VG Unavailable	VG Unavailable	VG Unavailable	VG Unavailable
ENSG00000256229	(0.0074, 0.0152, 0.0251)	(0.0185, 0.0323, 0.0521)	(0.0094, 0.0378, 0.0846)	(0.0137, 0.0296, 0.0512)	(0.0, 0.0056, 0.0326)	(0.02, 0.0368, 0.0578)	VG Unavailable	(0.0139, 0.0251, 0.0399)	VG Unavailable	VG Unavailable	VG Unavailable	(0.0, 0.0061, 0.0224)	(0.0035, 0.0171, 0.0378)	VG Unavailable	VG Unavailable	(0.0564, 0.1205, 0.2168)	VG Unavailable	(0.0125, 0.0531, 0.1221)	VG Unavailable	VG Unavailable	(0.0132, 0.0463, 0.1022)	(0.0078, 0.0217, 0.0487)	(0.0134, 0.028, 0.0494)	(0.0042, 0.0165, 0.0375)	(0.0355, 0.0556, 0.0849)	(0.0016, 0.0098, 0.0244)	(0.0046, 0.01, 0.0171)	(0.0278, 0.057, 0.0958)	(0.0, 0.0055, 0.0377)	(0.0435, 0.0995, 0.1793)	(0.0137, 0.029, 0.0485)	VG Unavailable	(0.0215, 0.0343, 0.0483)	VG Unavailable	(0.0151, 0.0274, 0.0444)	(0.0037, 0.0127, 0.0269)	(0.0097, 0.0246, 0.0443)	(0.0183, 0.0374, 0.0624)	(0.006, 0.0243, 0.0535)	(0.0388, 0.0623, 0.0917)	(0.0538, 0.0809, 0.1117)	(0.0022, 0.0229, 0.064)	(0.0049, 0.019, 0.0416)	(0.0061, 0.0158, 0.0309)	(0.0252, 0.044, 0.072)	(0.0133, 0.0285, 0.0488)	(0.0159, 0.0202, 0.025)	(0.0022, 0.0139, 0.0352)	(0.0063, 0.0234, 0.0488)	(0.0369, 0.0555, 0.0778)
ENSG00000256234	(0.014, 0.0173, 0.0212)	(0.0097, 0.0134, 0.0175)	(0.0003, 0.0021, 0.0059)	(0.0051, 0.0068, 0.0087)	(0.0041, 0.0064, 0.0091)	(0.0068, 0.0085, 0.0104)	(0.0, 0.0018, 0.0086)	(0.0106, 0.0143, 0.0186)	(0.0001, 0.003, 0.0093)	(0.0018, 0.0052, 0.0102)	(0.0, 0.0013, 0.0042)	(0.0062, 0.0111, 0.0174)	(0.004, 0.0094, 0.0172)	(0.0013, 0.0036, 0.0074)	(0.001, 0.0042, 0.0089)	(0.0045, 0.0092, 0.0162)	(0.0001, 0.0022, 0.0067)	(0.0, 0.0016, 0.0047)	(0.0009, 0.0035, 0.0076)	(0.0001, 0.002, 0.0058)	(0.0, 0.0006, 0.0076)	(0.006, 0.0084, 0.0112)	(0.0079, 0.0112, 0.0155)	(0.0054, 0.0075, 0.0099)	(0.0038, 0.0072, 0.0117)	(0.004, 0.0055, 0.007)	(0.0272, 0.0382, 0.0509)	(0.005, 0.0071, 0.0097)	(0.0123, 0.0171, 0.022)	(0.0024, 0.0089, 0.0206)	(0.0211, 0.0395, 0.0632)	(0.0074, 0.0165, 0.028)	(0.017, 0.022, 0.0276)	(0.0192, 0.0226, 0.0264)	(0.0091, 0.0114, 0.014)	(0.0031, 0.006, 0.0097)	(0.0103, 0.0191, 0.0322)	(0.0042, 0.007, 0.0103)	(0.0021, 0.007, 0.0139)	(0.0074, 0.0111, 0.015)	(0.0098, 0.0137, 0.0175)	(0.0163, 0.0258, 0.0379)	(0.0012, 0.0043, 0.0098)	(0.0082, 0.0147, 0.0221)	(0.0048, 0.0088, 0.0137)	(0.0015, 0.0039, 0.0072)	(0.0086, 0.0116, 0.0151)	(0.0032, 0.0063, 0.0103)	(0.005, 0.0086, 0.0135)	(0.0144, 0.0279, 0.0471)
ENSG00000256235	(0.0042, 0.0062, 0.0088)	(0.0051, 0.0082, 0.0122)	(0.0037, 0.0102, 0.0201)	(0.0077, 0.0137, 0.0212)	(0.0021, 0.0061, 0.0128)	(0.0082, 0.0147, 0.0232)	(0.0, 0.0015, 0.0315)	(0.0045, 0.0079, 0.0123)	(0.0, 0.0107, 0.0531)	(0.024, 0.0777, 0.1568)	(0.0, 0.0051, 0.0427)	(0.0008, 0.0089, 0.0276)	(0.0, 0.0, 0.01)	(0.0302, 0.069, 0.1296)	(0.0018, 0.0149, 0.0387)	(0.0002, 0.0082, 0.0299)	(0.0004, 0.0148, 0.0502)	(0.0, 0.0003, 0.183)	(0.0, 0.0, 0.0437)	(0.0, 0.0, 0.0454)	(0.0015, 0.0159, 0.0451)	(0.0029, 0.0078, 0.0157)	(0.0008, 0.0041, 0.0096)	(0.003, 0.0086, 0.0174)	(0.0015, 0.006, 0.0139)	(0.0057, 0.0115, 0.0199)	(0.0054, 0.0104, 0.0173)	(0.0036, 0.0082, 0.0146)	(0.0009, 0.0051, 0.0124)	(0.0006, 0.0066, 0.0209)	(0.0181, 0.0354, 0.059)	VG Unavailable	(0.0122, 0.0196, 0.0285)	(0.0108, 0.0209, 0.0344)	(0.0128, 0.0212, 0.0309)	(0.0013, 0.0062, 0.0149)	(0.0, 0.0021, 0.008)	(0.0009, 0.005, 0.0119)	(0.0037, 0.0109, 0.0218)	(0.0104, 0.0254, 0.0457)	(0.0184, 0.032, 0.0499)	(0.0043, 0.0223, 0.0552)	(0.0001, 0.0031, 0.0101)	(0.0016, 0.0064, 0.0144)	(0.0055, 0.0155, 0.0301)	(0.0028, 0.0123, 0.0282)	(0.0064, 0.0114, 0.0177)	(0.0, 0.0048, 0.0175)	(0.0015, 0.0147, 0.0424)	(0.0095, 0.0185, 0.0317)
ENSG00000256248	VG Unavailable	VG Unavailable	VG Unavailable	VG Unavailable	VG Unavailable	VG Unavailable	VG Unavailable	VG Unavailable	(0.019, 0.0426, 0.0774)	(0.0162, 0.0473, 0.0974)	(0.0106, 0.0238, 0.0448)	VG Unavailable	VG Unavailable	VG Unavailable	(0.0282, 0.0641, 0.1125)	(0.0107, 0.0376, 0.0794)	(0.012, 0.0365, 0.0758)	(0.009, 0.0199, 0.0345)	(0.0075, 0.0245, 0.0549)	VG Unavailable	VG Unavailable	(0.127, 0.1788, 0.2407)	(0.0683, 0.1023, 0.1448)	(0.0744, 0.1258, 0.1879)	(0.0819, 0.1118, 0.1455)	(0.0965, 0.1332, 0.1779)	VG Unavailable	VG Unavailable	VG Unavailable	VG Unavailable	VG Unavailable	VG Unavailable	VG Unavailable	VG Unavailable	VG Unavailable	VG Unavailable	VG Unavailable	(0.0435, 0.0698, 0.1036)	(0.0551, 0.0897, 0.133)	(0.0789, 0.0952, 0.1144)	(0.1209, 0.1434, 0.1655)	(0.0581, 0.0957, 0.1491)	(0.0445, 0.0945, 0.1706)	VG Unavailable	VG Unavailable	(0.0293, 0.0488, 0.0716)	(0.0743, 0.0952, 0.1174)	VG Unavailable	(0.0254, 0.0569, 0.0992)	VG Unavailable
ENSG00000256249	(0.3404, 0.4168, 0.4969)	(0.322, 0.3978, 0.4847)	VG Unavailable	VG Unavailable	(0.313, 0.7476, 1.4207)	VG Unavailable	VG Unavailable	(0.1757, 0.2182, 0.2702)	VG Unavailable	VG Unavailable	VG Unavailable	VG Unavailable	VG Unavailable	VG Unavailable	VG Unavailable	VG Unavailable	VG Unavailable	VG Unavailable	VG Unavailable	VG Unavailable	VG Unavailable	VG Unavailable	VG Unavailable	VG Unavailable	(0.6562, 0.7913, 0.9395)	VG Unavailable	VG Unavailable	VG Unavailable	VG Unavailable	(0.0391, 0.0864, 0.1527)	VG Unavailable	VG Unavailable	(0.3478, 0.4394, 0.5352)	VG Unavailable	VG Unavailable	VG Unavailable	VG Unavailable	(0.529, 0.8469, 1.2691)	VG Unavailable	(0.4161, 0.5028, 0.596)	(0.4324, 0.5169, 0.6058)	(0.3249, 0.4683, 0.6482)	VG Unavailable	(0.2861, 0.3864, 0.4921)	VG Unavailable	(0.6362, 0.8939, 1.1816)	VG Unavailable	VG Unavailable	(0.5324, 0.8373, 1.2144)	(0.4046, 0.4709, 0.551)
ENSG00000256250	VG Unavailable	VG Unavailable	VG Unavailable	VG Unavailable	VG Unavailable	VG Unavailable	VG Unavailable	VG Unavailable	VG Unavailable	VG Unavailable	VG Unavailable	VG Unavailable	VG Unavailable	VG Unavailable	VG Unavailable	VG Unavailable	VG Unavailable	VG Unavailable	VG Unavailable	VG Unavailable	VG Unavailable	VG Unavailable	VG Unavailable	VG Unavailable	VG Unavailable	VG Unavailable	VG Unavailable	VG Unavailable	VG Unavailable	VG Unavailable	VG Unavailable	VG Unavailable	VG Unavailable	VG Unavailable	(0.6817, 0.8939, 1.1143)	VG Unavailable	VG Unavailable	VG Unavailable	VG Unavailable	VG Unavailable	VG Unavailable	VG Unavailable	VG Unavailable	VG Unavailable	VG Unavailable	VG Unavailable	VG Unavailable	VG Unavailable	VG Unavailable	VG Unavailable
ENSG00000256262	VG Unavailable	VG Unavailable	VG Unavailable	VG Unavailable	VG Unavailable	VG Unavailable	VG Unavailable	VG Unavailable	VG Unavailable	VG Unavailable	VG Unavailable	VG Unavailable	VG Unavailable	VG Unavailable	VG Unavailable	VG Unavailable	VG Unavailable	VG Unavailable	VG Unavailable	VG Unavailable	VG Unavailable	VG Unavailable	(0.0316, 0.0598, 0.103)	VG Unavailable	VG Unavailable	VG Unavailable	VG Unavailable	VG Unavailable	VG Unavailable	VG Unavailable	(0.0203, 0.0333, 0.0523)	(0.0037, 0.0153, 0.0378)	(0.0146, 0.0312, 0.0546)	VG Unavailable	VG Unavailable	VG Unavailable	VG Unavailable	VG Unavailable	VG Unavailable	VG Unavailable	VG Unavailable	VG Unavailable	(0.003, 0.0187, 0.0461)	(0.0418, 0.0672, 0.0999)	VG Unavailable	VG Unavailable	VG Unavailable	VG Unavailable	VG Unavailable	(0.0271, 0.0506, 0.0797)
ENSG00000256268	VG Unavailable	VG Unavailable	VG Unavailable	VG Unavailable	VG Unavailable	VG Unavailable	VG Unavailable	VG Unavailable	VG Unavailable	VG Unavailable	VG Unavailable	VG Unavailable	VG Unavailable	VG Unavailable	VG Unavailable	VG Unavailable	VG Unavailable	VG Unavailable	VG Unavailable	VG Unavailable	VG Unavailable	VG Unavailable	VG Unavailable	VG Unavailable	VG Unavailable	VG Unavailable	(0.0081, 0.0139, 0.0211)	VG Unavailable	VG Unavailable	VG Unavailable	VG Unavailable	VG Unavailable	VG Unavailable	VG Unavailable	VG Unavailable	VG Unavailable	VG Unavailable	VG Unavailable	VG Unavailable	VG Unavailable	VG Unavailable	VG Unavailable	VG Unavailable	VG Unavailable	VG Unavailable	VG Unavailable	VG Unavailable	VG Unavailable	VG Unavailable	VG Unavailable
ENSG00000256269	(0.0222, 0.0312, 0.0412)	(0.0139, 0.0208, 0.0284)	(0.0097, 0.0158, 0.0243)	(0.0166, 0.0273, 0.0408)	(0.0118, 0.0234, 0.0409)	(0.0197, 0.0316, 0.0465)	(0.0014, 0.0328, 0.1082)	(0.0131, 0.0203, 0.0298)	(0.0048, 0.0155, 0.0334)	(0.0039, 0.016, 0.0371)	(0.0013, 0.0093, 0.0257)	(0.0109, 0.0191, 0.0304)	(0.0038, 0.01, 0.0196)	(0.0067, 0.016, 0.0296)	(0.0077, 0.0179, 0.0326)	(0.0051, 0.0186, 0.0405)	(0.0031, 0.0121, 0.0272)	(0.0081, 0.0207, 0.0388)	(0.0013, 0.0094, 0.026)	(0.0087, 0.022, 0.0399)	(0.0023, 0.0092, 0.0209)	(0.0068, 0.014, 0.023)	(0.0117, 0.0174, 0.0242)	(0.0139, 0.0229, 0.0354)	(0.0094, 0.0137, 0.0197)	(0.0156, 0.023, 0.0324)	(0.0056, 0.0084, 0.0117)	(0.0046, 0.0092, 0.016)	(0.0095, 0.0157, 0.0235)	(0.0063, 0.0187, 0.0368)	(0.0044, 0.0085, 0.0136)	(0.0137, 0.0224, 0.0337)	(0.0111, 0.0161, 0.0225)	(0.0119, 0.0161, 0.0207)	(0.0116, 0.018, 0.0254)	(0.016, 0.0352, 0.0613)	(0.0127, 0.0209, 0.0309)	(0.0154, 0.0236, 0.0339)	(0.0106, 0.0181, 0.0276)	(0.014, 0.0203, 0.0276)	(0.0106, 0.0163, 0.023)	(0.0051, 0.0137, 0.0264)	(0.0036, 0.0105, 0.0216)	(0.0027, 0.0069, 0.0135)	(0.0135, 0.0218, 0.0327)	(0.0028, 0.0075, 0.016)	(0.0116, 0.016, 0.0214)	(0.0097, 0.0206, 0.0371)	(0.012, 0.0245, 0.0425)	(0.0032, 0.0058, 0.0092)
ENSG00000256271	VG Unavailable	VG Unavailable	VG Unavailable	VG Unavailable	VG Unavailable	VG Unavailable	VG Unavailable	VG Unavailable	VG Unavailable	VG Unavailable	VG Unavailable	VG Unavailable	VG Unavailable	VG Unavailable	VG Unavailable	VG Unavailable	VG Unavailable	VG Unavailable	VG Unavailable	VG Unavailable	VG Unavailable	VG Unavailable	VG Unavailable	VG Unavailable	VG Unavailable	VG Unavailable	VG Unavailable	VG Unavailable	VG Unavailable	VG Unavailable	VG Unavailable	VG Unavailable	VG Unavailable	VG Unavailable	VG Unavailable	VG Unavailable	VG Unavailable	VG Unavailable	VG Unavailable	VG Unavailable	VG Unavailable	VG Unavailable	(0.0182, 0.056, 0.1143)	(0.0005, 0.0082, 0.0271)	VG Unavailable	(0.0, 0.002, 0.0309)	VG Unavailable	VG Unavailable	VG Unavailable	(0.0231, 0.0497, 0.0858)
ENSG00000256276	VG Unavailable	VG Unavailable	VG Unavailable	VG Unavailable	VG Unavailable	VG Unavailable	VG Unavailable	VG Unavailable	VG Unavailable	VG Unavailable	VG Unavailable	VG Unavailable	VG Unavailable	VG Unavailable	VG Unavailable	VG Unavailable	VG Unavailable	VG Unavailable	VG Unavailable	VG Unavailable	VG Unavailable	VG Unavailable	VG Unavailable	VG Unavailable	VG Unavailable	VG Unavailable	VG Unavailable	VG Unavailable	VG Unavailable	VG Unavailable	VG Unavailable	VG Unavailable	VG Unavailable	VG Unavailable	VG Unavailable	VG Unavailable	VG Unavailable	VG Unavailable	VG Unavailable	VG Unavailable	VG Unavailable	VG Unavailable	VG Unavailable	VG Unavailable	VG Unavailable	(0.0017, 0.0076, 0.0176)	VG Unavailable	VG Unavailable	VG Unavailable	VG Unavailable
ENSG00000256282	VG Unavailable	VG Unavailable	VG Unavailable	VG Unavailable	VG Unavailable	VG Unavailable	VG Unavailable	VG Unavailable	VG Unavailable	VG Unavailable	VG Unavailable	VG Unavailable	VG Unavailable	VG Unavailable	VG Unavailable	VG Unavailable	VG Unavailable	VG Unavailable	VG Unavailable	VG Unavailable	VG Unavailable	VG Unavailable	VG Unavailable	VG Unavailable	VG Unavailable	VG Unavailable	VG Unavailable	VG Unavailable	VG Unavailable	VG Unavailable	VG Unavailable	VG Unavailable	VG Unavailable	VG Unavailable	VG Unavailable	VG Unavailable	VG Unavailable	VG Unavailable	VG Unavailable	VG Unavailable	VG Unavailable	VG Unavailable	VG Unavailable	VG Unavailable	VG Unavailable	(0.0045, 0.0138, 0.0279)	VG Unavailable	VG Unavailable	VG Unavailable	VG Unavailable
ENSG00000256287	(0.0598, 0.1173, 0.1933)	VG Unavailable	VG Unavailable	(0.065, 0.0816, 0.0994)	(0.0745, 0.1076, 0.1526)	(0.0499, 0.0621, 0.075)	VG Unavailable	VG Unavailable	VG Unavailable	VG Unavailable	VG Unavailable	VG Unavailable	VG Unavailable	VG Unavailable	VG Unavailable	VG Unavailable	VG Unavailable	VG Unavailable	VG Unavailable	VG Unavailable	VG Unavailable	VG Unavailable	VG Unavailable	VG Unavailable	VG Unavailable	VG Unavailable	VG Unavailable	(0.024, 0.0563, 0.1021)	(0.0635, 0.0925, 0.1302)	VG Unavailable	VG Unavailable	VG Unavailable	(0.081, 0.1285, 0.182)	VG Unavailable	(0.108, 0.1675, 0.245)	VG Unavailable	VG Unavailable	VG Unavailable	VG Unavailable	VG Unavailable	VG Unavailable	VG Unavailable	VG Unavailable	VG Unavailable	VG Unavailable	(0.0502, 0.079, 0.1132)	VG Unavailable	VG Unavailable	VG Unavailable	VG Unavailable
ENSG00000256292	VG Unavailable	VG Unavailable	VG Unavailable	VG Unavailable	VG Unavailable	VG Unavailable	VG Unavailable	VG Unavailable	VG Unavailable	VG Unavailable	VG Unavailable	VG Unavailable	VG Unavailable	VG Unavailable	VG Unavailable	VG Unavailable	VG Unavailable	VG Unavailable	VG Unavailable	VG Unavailable	VG Unavailable	VG Unavailable	VG Unavailable	VG Unavailable	VG Unavailable	VG Unavailable	VG Unavailable	VG Unavailable	VG Unavailable	VG Unavailable	VG Unavailable	VG Unavailable	VG Unavailable	VG Unavailable	VG Unavailable	VG Unavailable	VG Unavailable	VG Unavailable	VG Unavailable	VG Unavailable	VG Unavailable	VG Unavailable	VG Unavailable	VG Unavailable	VG Unavailable	(0.0216, 0.0353, 0.0506)	VG Unavailable	VG Unavailable	VG Unavailable	VG Unavailable
ENSG00000256294	(0.0249, 0.0501, 0.0829)	(0.0108, 0.0367, 0.0739)	(0.0029, 0.0179, 0.0471)	VG Unavailable	VG Unavailable	VG Unavailable	VG Unavailable	(0.0154, 0.0377, 0.0682)	VG Unavailable	VG Unavailable	VG Unavailable	(0.0015, 0.0131, 0.0384)	VG Unavailable	VG Unavailable	VG Unavailable	VG Unavailable	VG Unavailable	VG Unavailable	VG Unavailable	VG Unavailable	VG Unavailable	VG Unavailable	(0.0151, 0.0384, 0.0741)	VG Unavailable	VG Unavailable	(0.0124, 0.0337, 0.0648)	(0.0, 0.0, 0.0545)	VG Unavailable	VG Unavailable	VG Unavailable	(0.0003, 0.0121, 0.0389)	VG Unavailable	VG Unavailable	VG Unavailable	(0.007, 0.021, 0.0445)	(0.0033, 0.0257, 0.0713)	VG Unavailable	(0.031, 0.0694, 0.121)	VG Unavailable	VG Unavailable	VG Unavailable	VG Unavailable	(0.0, 0.0031, 0.0353)	(0.0116, 0.0326, 0.0624)	VG Unavailable	(0.0, 0.0058, 0.0236)	(0.014, 0.0282, 0.0462)	VG Unavailable	VG Unavailable	VG Unavailable
ENSG00000256299	(0.7292, 0.8939, 1.0769)	VG Unavailable	VG Unavailable	VG Unavailable	VG Unavailable	VG Unavailable	VG Unavailable	VG Unavailable	VG Unavailable	VG Unavailable	VG Unavailable	VG Unavailable	VG Unavailable	VG Unavailable	VG Unavailable	VG Unavailable	VG Unavailable	VG Unavailable	VG Unavailable	VG Unavailable	VG Unavailable	VG Unavailable	VG Unavailable	(0.6971, 0.8939, 1.1215)	VG Unavailable	(0.735, 0.8939, 1.0878)	(0.7437, 0.8939, 1.0687)	VG Unavailable	VG Unavailable	VG Unavailable	VG Unavailable	VG Unavailable	(0.6968, 0.8939, 1.1021)	VG Unavailable	(0.72, 0.8939, 1.0863)	VG Unavailable	VG Unavailable	VG Unavailable	VG Unavailable	VG Unavailable	VG Unavailable	VG Unavailable	VG Unavailable	VG Unavailable	VG Unavailable	VG Unavailable	VG Unavailable	VG Unavailable	VG Unavailable	VG Unavailable
ENSG00000256304	VG Unavailable	VG Unavailable	VG Unavailable	VG Unavailable	VG Unavailable	VG Unavailable	VG Unavailable	VG Unavailable	VG Unavailable	VG Unavailable	VG Unavailable	VG Unavailable	VG Unavailable	VG Unavailable	VG Unavailable	VG Unavailable	VG Unavailable	VG Unavailable	VG Unavailable	VG Unavailable	VG Unavailable	VG Unavailable	VG Unavailable	VG Unavailable	(0.0147, 0.0411, 0.0859)	VG Unavailable	VG Unavailable	(0.0403, 0.0648, 0.0939)	(0.0805, 0.1439, 0.222)	VG Unavailable	VG Unavailable	VG Unavailable	VG Unavailable	VG Unavailable	VG Unavailable	VG Unavailable	VG Unavailable	VG Unavailable	VG Unavailable	VG Unavailable	VG Unavailable	VG Unavailable	VG Unavailable	VG Unavailable	VG Unavailable	(0.0074, 0.0145, 0.0238)	(0.0203, 0.0395, 0.0667)	VG Unavailable	VG Unavailable	VG Unavailable
ENSG00000256311	VG Unavailable	VG Unavailable	VG Unavailable	VG Unavailable	VG Unavailable	VG Unavailable	VG Unavailable	VG Unavailable	VG Unavailable	VG Unavailable	VG Unavailable	VG Unavailable	VG Unavailable	VG Unavailable	VG Unavailable	VG Unavailable	VG Unavailable	VG Unavailable	VG Unavailable	VG Unavailable	VG Unavailable	VG Unavailable	VG Unavailable	VG Unavailable	VG Unavailable	VG Unavailable	VG Unavailable	VG Unavailable	VG Unavailable	VG Unavailable	VG Unavailable	VG Unavailable	VG Unavailable	(0.0163, 0.038, 0.069)	VG Unavailable	VG Unavailable	VG Unavailable	VG Unavailable	VG Unavailable	VG Unavailable	VG Unavailable	VG Unavailable	VG Unavailable	VG Unavailable	VG Unavailable	(0.0015, 0.0095, 0.0236)	VG Unavailable	VG Unavailable	VG Unavailable	VG Unavailable
ENSG00000256321	VG Unavailable	VG Unavailable	VG Unavailable	VG Unavailable	VG Unavailable	VG Unavailable	VG Unavailable	VG Unavailable	VG Unavailable	VG Unavailable	VG Unavailable	VG Unavailable	VG Unavailable	VG Unavailable	VG Unavailable	VG Unavailable	VG Unavailable	VG Unavailable	VG Unavailable	VG Unavailable	VG Unavailable	VG Unavailable	VG Unavailable	VG Unavailable	VG Unavailable	VG Unavailable	VG Unavailable	VG Unavailable	(0.5839, 0.8939, 1.2769)	VG Unavailable	VG Unavailable	VG Unavailable	VG Unavailable	VG Unavailable	VG Unavailable	VG Unavailable	VG Unavailable	VG Unavailable	(0.0395, 0.055, 0.0755)	VG Unavailable	VG Unavailable	VG Unavailable	VG Unavailable	VG Unavailable	VG Unavailable	VG Unavailable	VG Unavailable	VG Unavailable	VG Unavailable	VG Unavailable
ENSG00000256339	VG Unavailable	VG Unavailable	VG Unavailable	(0.0, 0.026, 0.1501)	VG Unavailable	VG Unavailable	VG Unavailable	VG Unavailable	VG Unavailable	VG Unavailable	VG Unavailable	VG Unavailable	VG Unavailable	VG Unavailable	VG Unavailable	VG Unavailable	VG Unavailable	VG Unavailable	VG Unavailable	VG Unavailable	VG Unavailable	VG Unavailable	VG Unavailable	VG Unavailable	VG Unavailable	VG Unavailable	VG Unavailable	VG Unavailable	VG Unavailable	VG Unavailable	VG Unavailable	VG Unavailable	VG Unavailable	VG Unavailable	VG Unavailable	VG Unavailable	VG Unavailable	VG Unavailable	VG Unavailable	VG Unavailable	VG Unavailable	VG Unavailable	VG Unavailable	VG Unavailable	VG Unavailable	VG Unavailable	VG Unavailable	VG Unavailable	VG Unavailable	VG Unavailable
ENSG00000256340	VG Unavailable	VG Unavailable	VG Unavailable	VG Unavailable	VG Unavailable	VG Unavailable	VG Unavailable	VG Unavailable	VG Unavailable	VG Unavailable	VG Unavailable	VG Unavailable	VG Unavailable	VG Unavailable	VG Unavailable	VG Unavailable	VG Unavailable	VG Unavailable	VG Unavailable	VG Unavailable	VG Unavailable	VG Unavailable	VG Unavailable	VG Unavailable	VG Unavailable	VG Unavailable	VG Unavailable	VG Unavailable	VG Unavailable	(0.0, 0.0078, 0.0516)	VG Unavailable	(0.1054, 0.1668, 0.2402)	VG Unavailable	VG Unavailable	VG Unavailable	VG Unavailable	VG Unavailable	VG Unavailable	VG Unavailable	VG Unavailable	VG Unavailable	VG Unavailable	VG Unavailable	VG Unavailable	VG Unavailable	VG Unavailable	VG Unavailable	VG Unavailable	VG Unavailable	VG Unavailable
ENSG00000256342	VG Unavailable	VG Unavailable	VG Unavailable	VG Unavailable	VG Unavailable	VG Unavailable	VG Unavailable	VG Unavailable	VG Unavailable	VG Unavailable	VG Unavailable	VG Unavailable	VG Unavailable	VG Unavailable	VG Unavailable	VG Unavailable	VG Unavailable	VG Unavailable	VG Unavailable	VG Unavailable	VG Unavailable	VG Unavailable	VG Unavailable	VG Unavailable	VG Unavailable	VG Unavailable	VG Unavailable	VG Unavailable	VG Unavailable	VG Unavailable	VG Unavailable	VG Unavailable	VG Unavailable	VG Unavailable	VG Unavailable	VG Unavailable	VG Unavailable	VG Unavailable	VG Unavailable	VG Unavailable	VG Unavailable	VG Unavailable	VG Unavailable	VG Unavailable	VG Unavailable	(0.0239, 0.0379, 0.0535)	VG Unavailable	VG Unavailable	VG Unavailable	VG Unavailable
ENSG00000256343	VG Unavailable	VG Unavailable	VG Unavailable	VG Unavailable	VG Unavailable	VG Unavailable	VG Unavailable	VG Unavailable	VG Unavailable	VG Unavailable	VG Unavailable	VG Unavailable	VG Unavailable	VG Unavailable	VG Unavailable	VG Unavailable	VG Unavailable	VG Unavailable	VG Unavailable	VG Unavailable	VG Unavailable	VG Unavailable	VG Unavailable	VG Unavailable	VG Unavailable	VG Unavailable	VG Unavailable	VG Unavailable	VG Unavailable	VG Unavailable	VG Unavailable	VG Unavailable	VG Unavailable	VG Unavailable	VG Unavailable	VG Unavailable	VG Unavailable	VG Unavailable	VG Unavailable	VG Unavailable	VG Unavailable	VG Unavailable	VG Unavailable	VG Unavailable	VG Unavailable	(0.0762, 0.0995, 0.1243)	VG Unavailable	VG Unavailable	VG Unavailable	VG Unavailable
ENSG00000256357	VG Unavailable	VG Unavailable	VG Unavailable	VG Unavailable	VG Unavailable	VG Unavailable	VG Unavailable	(0.3934, 0.5997, 0.8448)	VG Unavailable	VG Unavailable	VG Unavailable	VG Unavailable	VG Unavailable	VG Unavailable	VG Unavailable	VG Unavailable	VG Unavailable	VG Unavailable	VG Unavailable	VG Unavailable	VG Unavailable	VG Unavailable	VG Unavailable	VG Unavailable	VG Unavailable	VG Unavailable	VG Unavailable	VG Unavailable	VG Unavailable	VG Unavailable	VG Unavailable	(0.0329, 0.0427, 0.0544)	VG Unavailable	VG Unavailable	VG Unavailable	VG Unavailable	VG Unavailable	VG Unavailable	VG Unavailable	(0.1039, 0.1352, 0.1712)	(0.1084, 0.1405, 0.1745)	(0.0147, 0.0357, 0.0681)	VG Unavailable	(0.0078, 0.0271, 0.0579)	VG Unavailable	VG Unavailable	VG Unavailable	VG Unavailable	VG Unavailable	(0.019, 0.0279, 0.0388)
ENSG00000256362	VG Unavailable	VG Unavailable	VG Unavailable	VG Unavailable	VG Unavailable	VG Unavailable	VG Unavailable	VG Unavailable	VG Unavailable	VG Unavailable	VG Unavailable	VG Unavailable	VG Unavailable	VG Unavailable	VG Unavailable	VG Unavailable	VG Unavailable	VG Unavailable	VG Unavailable	VG Unavailable	VG Unavailable	VG Unavailable	VG Unavailable	VG Unavailable	VG Unavailable	VG Unavailable	VG Unavailable	VG Unavailable	VG Unavailable	VG Unavailable	VG Unavailable	VG Unavailable	VG Unavailable	VG Unavailable	VG Unavailable	VG Unavailable	VG Unavailable	VG Unavailable	VG Unavailable	VG Unavailable	VG Unavailable	VG Unavailable	VG Unavailable	VG Unavailable	VG Unavailable	(0.0663, 0.093, 0.126)	VG Unavailable	VG Unavailable	VG Unavailable	VG Unavailable
ENSG00000256377	(0.129, 0.1888, 0.2577)	(0.0185, 0.0349, 0.0573)	(0.0146, 0.0356, 0.0666)	(0.0235, 0.0404, 0.0613)	(0.0276, 0.0595, 0.106)	VG Unavailable	VG Unavailable	(0.0844, 0.1334, 0.1937)	(0.0257, 0.0637, 0.1347)	VG Unavailable	VG Unavailable	VG Unavailable	VG Unavailable	(0.0024, 0.016, 0.0426)	(0.014, 0.0415, 0.0829)	(0.0121, 0.036, 0.0723)	VG Unavailable	VG Unavailable	VG Unavailable	VG Unavailable	VG Unavailable	(0.0308, 0.052, 0.0804)	(0.0078, 0.0131, 0.0193)	(0.028, 0.0552, 0.0923)	(0.0216, 0.0444, 0.0731)	(0.0467, 0.0747, 0.1078)	(0.0688, 0.0984, 0.1315)	(0.0203, 0.0391, 0.0664)	(0.0094, 0.0175, 0.0284)	(0.0142, 0.0529, 0.1151)	VG Unavailable	(0.0356, 0.0746, 0.1261)	(0.0218, 0.0352, 0.0513)	VG Unavailable	(0.142, 0.2087, 0.2843)	(0.0086, 0.0228, 0.043)	VG Unavailable	(0.0363, 0.0676, 0.1073)	(0.0131, 0.0303, 0.0532)	VG Unavailable	VG Unavailable	VG Unavailable	(0.0107, 0.0225, 0.0392)	(0.0115, 0.0257, 0.0469)	(0.0121, 0.0195, 0.0287)	(0.0557, 0.0756, 0.0978)	(0.0163, 0.0262, 0.0385)	(0.0152, 0.0429, 0.0901)	(0.0214, 0.0651, 0.1303)	VG Unavailable
ENSG00000256379	VG Unavailable	VG Unavailable	VG Unavailable	VG Unavailable	VG Unavailable	VG Unavailable	VG Unavailable	VG Unavailable	VG Unavailable	VG Unavailable	VG Unavailable	VG Unavailable	VG Unavailable	VG Unavailable	VG Unavailable	VG Unavailable	VG Unavailable	VG Unavailable	VG Unavailable	VG Unavailable	VG Unavailable	(0.6792, 0.8939, 1.1134)	VG Unavailable	VG Unavailable	VG Unavailable	VG Unavailable	VG Unavailable	VG Unavailable	VG Unavailable	VG Unavailable	VG Unavailable	VG Unavailable	VG Unavailable	VG Unavailable	(0.8022, 0.8939, 0.998)	VG Unavailable	VG Unavailable	VG Unavailable	VG Unavailable	VG Unavailable	VG Unavailable	VG Unavailable	VG Unavailable	VG Unavailable	VG Unavailable	VG Unavailable	VG Unavailable	VG Unavailable	VG Unavailable	(0.3791, 0.5452, 0.7097)
ENSG00000256389	VG Unavailable	VG Unavailable	VG Unavailable	VG Unavailable	VG Unavailable	VG Unavailable	VG Unavailable	VG Unavailable	VG Unavailable	VG Unavailable	VG Unavailable	VG Unavailable	VG Unavailable	VG Unavailable	VG Unavailable	VG Unavailable	VG Unavailable	VG Unavailable	VG Unavailable	VG Unavailable	VG Unavailable	VG Unavailable	VG Unavailable	VG Unavailable	VG Unavailable	VG Unavailable	VG Unavailable	VG Unavailable	VG Unavailable	VG Unavailable	VG Unavailable	VG Unavailable	VG Unavailable	VG Unavailable	VG Unavailable	VG Unavailable	VG Unavailable	VG Unavailable	VG Unavailable	VG Unavailable	VG Unavailable	VG Unavailable	VG Unavailable	VG Unavailable	VG Unavailable	(0.015, 0.0384, 0.0759)	VG Unavailable	VG Unavailable	VG Unavailable	VG Unavailable
ENSG00000256417	VG Unavailable	VG Unavailable	VG Unavailable	VG Unavailable	VG Unavailable	VG Unavailable	VG Unavailable	VG Unavailable	VG Unavailable	VG Unavailable	VG Unavailable	VG Unavailable	VG Unavailable	VG Unavailable	VG Unavailable	VG Unavailable	VG Unavailable	VG Unavailable	VG Unavailable	VG Unavailable	VG Unavailable	VG Unavailable	VG Unavailable	VG Unavailable	(0.6279, 0.8939, 1.2029)	VG Unavailable	VG Unavailable	VG Unavailable	VG Unavailable	VG Unavailable	VG Unavailable	VG Unavailable	VG Unavailable	VG Unavailable	VG Unavailable	VG Unavailable	VG Unavailable	VG Unavailable	VG Unavailable	VG Unavailable	(0.6802, 0.8939, 1.1924)	VG Unavailable	VG Unavailable	VG Unavailable	VG Unavailable	VG Unavailable	VG Unavailable	VG Unavailable	(0.5357, 0.8939, 1.3506)	VG Unavailable
ENSG00000256420	VG Unavailable	VG Unavailable	VG Unavailable	VG Unavailable	VG Unavailable	VG Unavailable	VG Unavailable	VG Unavailable	VG Unavailable	VG Unavailable	VG Unavailable	VG Unavailable	VG Unavailable	VG Unavailable	VG Unavailable	VG Unavailable	VG Unavailable	VG Unavailable	VG Unavailable	VG Unavailable	VG Unavailable	VG Unavailable	VG Unavailable	VG Unavailable	VG Unavailable	VG Unavailable	VG Unavailable	VG Unavailable	VG Unavailable	VG Unavailable	VG Unavailable	VG Unavailable	VG Unavailable	VG Unavailable	VG Unavailable	VG Unavailable	VG Unavailable	VG Unavailable	VG Unavailable	VG Unavailable	VG Unavailable	VG Unavailable	VG Unavailable	VG Unavailable	VG Unavailable	(0.0108, 0.0313, 0.0602)	VG Unavailable	VG Unavailable	VG Unavailable	VG Unavailable
ENSG00000256422	VG Unavailable	VG Unavailable	VG Unavailable	VG Unavailable	VG Unavailable	VG Unavailable	VG Unavailable	VG Unavailable	VG Unavailable	VG Unavailable	VG Unavailable	(0.0084, 0.0161, 0.0267)	(0.017, 0.0303, 0.0458)	(0.0432, 0.0949, 0.1716)	(0.0122, 0.0369, 0.0828)	VG Unavailable	VG Unavailable	VG Unavailable	VG Unavailable	VG Unavailable	VG Unavailable	VG Unavailable	VG Unavailable	VG Unavailable	VG Unavailable	VG Unavailable	VG Unavailable	VG Unavailable	VG Unavailable	VG Unavailable	VG Unavailable	VG Unavailable	VG Unavailable	VG Unavailable	VG Unavailable	VG Unavailable	VG Unavailable	VG Unavailable	VG Unavailable	VG Unavailable	VG Unavailable	VG Unavailable	VG Unavailable	VG Unavailable	VG Unavailable	VG Unavailable	VG Unavailable	VG Unavailable	VG Unavailable	VG Unavailable
ENSG00000256427	(0.0873, 0.1136, 0.1436)	(0.1421, 0.192, 0.2545)	VG Unavailable	VG Unavailable	VG Unavailable	VG Unavailable	VG Unavailable	(0.1027, 0.144, 0.1962)	(0.0869, 0.1607, 0.2581)	(0.1092, 0.2219, 0.3811)	(0.0943, 0.1635, 0.2486)	(0.0267, 0.0452, 0.0695)	(0.0235, 0.0503, 0.0853)	(0.0919, 0.1487, 0.219)	(0.1738, 0.2917, 0.4439)	(0.1242, 0.2068, 0.3068)	(0.1258, 0.2003, 0.2958)	(0.1113, 0.1743, 0.2499)	(0.115, 0.2041, 0.3227)	(0.1279, 0.2135, 0.3111)	(0.1808, 0.2854, 0.4165)	VG Unavailable	VG Unavailable	(0.0879, 0.1421, 0.2139)	VG Unavailable	(0.084, 0.1241, 0.182)	VG Unavailable	VG Unavailable	VG Unavailable	VG Unavailable	VG Unavailable	(0.0209, 0.048, 0.0883)	(0.0602, 0.0812, 0.1067)	(0.0679, 0.1019, 0.1456)	(0.0733, 0.1, 0.1283)	VG Unavailable	VG Unavailable	(0.0698, 0.1265, 0.2063)	VG Unavailable	VG Unavailable	(0.0861, 0.1324, 0.1876)	(0.0613, 0.126, 0.2205)	(0.0602, 0.1071, 0.1687)	(0.1044, 0.1545, 0.2186)	VG Unavailable	(0.162, 0.211, 0.2732)	(0.1229, 0.1934, 0.2808)	VG Unavailable	VG Unavailable	(0.1007, 0.1698, 0.2466)
ENSG00000256433	(0.0392, 0.0585, 0.0813)	(0.0292, 0.0437, 0.0601)	(0.0287, 0.054, 0.0848)	(0.0076, 0.0247, 0.0485)	(0.0263, 0.0503, 0.0844)	(0.0296, 0.0486, 0.0722)	(0.0119, 0.0645, 0.1627)	(0.0242, 0.0419, 0.0632)	VG Unavailable	VG Unavailable	VG Unavailable	VG Unavailable	VG Unavailable	VG Unavailable	VG Unavailable	VG Unavailable	VG Unavailable	VG Unavailable	VG Unavailable	VG Unavailable	VG Unavailable	(0.0212, 0.0333, 0.0481)	(0.0276, 0.0432, 0.0631)	(0.0304, 0.0499, 0.0759)	(0.0149, 0.0261, 0.0402)	(0.0247, 0.0386, 0.0557)	(0.0202, 0.0337, 0.0517)	(0.0245, 0.0494, 0.0819)	(0.0589, 0.0992, 0.1545)	(0.0004, 0.0186, 0.0645)	VG Unavailable	(0.0157, 0.025, 0.0388)	(0.0282, 0.0415, 0.0571)	(0.0485, 0.0713, 0.0964)	(0.0305, 0.0433, 0.0593)	(0.0459, 0.0908, 0.1517)	(0.0341, 0.0633, 0.1067)	(0.0186, 0.033, 0.0509)	(0.0062, 0.0233, 0.0516)	(0.0374, 0.0591, 0.0829)	(0.046, 0.0728, 0.1024)	(0.0105, 0.0295, 0.0576)	(0.0172, 0.0392, 0.0724)	(0.0241, 0.0435, 0.0681)	(0.0297, 0.0556, 0.0917)	VG Unavailable	(0.0299, 0.04, 0.0512)	(0.0213, 0.0531, 0.0974)	(0.0137, 0.0327, 0.0609)	(0.0426, 0.0677, 0.0967)
ENSG00000256436	VG Unavailable	VG Unavailable	VG Unavailable	VG Unavailable	VG Unavailable	VG Unavailable	VG Unavailable	VG Unavailable	VG Unavailable	VG Unavailable	VG Unavailable	VG Unavailable	VG Unavailable	VG Unavailable	VG Unavailable	VG Unavailable	VG Unavailable	VG Unavailable	VG Unavailable	VG Unavailable	VG Unavailable	VG Unavailable	VG Unavailable	VG Unavailable	VG Unavailable	VG Unavailable	VG Unavailable	VG Unavailable	VG Unavailable	VG Unavailable	(0.0094, 0.0476, 0.111)	VG Unavailable	VG Unavailable	VG Unavailable	VG Unavailable	VG Unavailable	VG Unavailable	VG Unavailable	VG Unavailable	VG Unavailable	VG Unavailable	VG Unavailable	VG Unavailable	VG Unavailable	VG Unavailable	(0.0321, 0.062, 0.0979)	VG Unavailable	VG Unavailable	VG Unavailable	VG Unavailable
ENSG00000256442	VG Unavailable	VG Unavailable	VG Unavailable	VG Unavailable	VG Unavailable	VG Unavailable	VG Unavailable	VG Unavailable	VG Unavailable	VG Unavailable	VG Unavailable	VG Unavailable	VG Unavailable	VG Unavailable	VG Unavailable	VG Unavailable	VG Unavailable	VG Unavailable	VG Unavailable	VG Unavailable	VG Unavailable	VG Unavailable	VG Unavailable	VG Unavailable	VG Unavailable	VG Unavailable	VG Unavailable	VG Unavailable	VG Unavailable	VG Unavailable	VG Unavailable	VG Unavailable	VG Unavailable	VG Unavailable	VG Unavailable	VG Unavailable	VG Unavailable	VG Unavailable	VG Unavailable	VG Unavailable	VG Unavailable	VG Unavailable	VG Unavailable	VG Unavailable	VG Unavailable	(0.6785, 0.8939, 1.1412)	VG Unavailable	VG Unavailable	VG Unavailable	VG Unavailable
ENSG00000256452	VG Unavailable	VG Unavailable	VG Unavailable	VG Unavailable	VG Unavailable	VG Unavailable	VG Unavailable	VG Unavailable	VG Unavailable	VG Unavailable	VG Unavailable	VG Unavailable	VG Unavailable	VG Unavailable	VG Unavailable	VG Unavailable	VG Unavailable	VG Unavailable	VG Unavailable	VG Unavailable	VG Unavailable	VG Unavailable	VG Unavailable	VG Unavailable	VG Unavailable	VG Unavailable	VG Unavailable	(0.0072, 0.0288, 0.0659)	VG Unavailable	VG Unavailable	VG Unavailable	VG Unavailable	VG Unavailable	VG Unavailable	VG Unavailable	VG Unavailable	VG Unavailable	VG Unavailable	VG Unavailable	VG Unavailable	VG Unavailable	VG Unavailable	VG Unavailable	VG Unavailable	VG Unavailable	VG Unavailable	VG Unavailable	VG Unavailable	VG Unavailable	VG Unavailable
ENSG00000256463	VG Unavailable	VG Unavailable	VG Unavailable	VG Unavailable	VG Unavailable	VG Unavailable	VG Unavailable	VG Unavailable	(0.0004, 0.0075, 0.0229)	(0.0, 0.003, 0.0263)	(0.0, 0.0007, 0.0208)	VG Unavailable	VG Unavailable	(0.0, 0.0037, 0.0197)	(0.0001, 0.0062, 0.021)	(0.0, 0.0088, 0.0385)	(0.0, 0.0, 0.0305)	(0.0, 0.003, 0.0139)	(0.0002, 0.0063, 0.0213)	(0.0, 0.0018, 0.0412)	(0.0, 0.0063, 0.0252)	VG Unavailable	VG Unavailable	VG Unavailable	VG Unavailable	VG Unavailable	VG Unavailable	(0.022, 0.0754, 0.1693)	VG Unavailable	(0.0078, 0.0375, 0.0932)	VG Unavailable	VG Unavailable	VG Unavailable	VG Unavailable	VG Unavailable	VG Unavailable	VG Unavailable	(0.0031, 0.0096, 0.0199)	(0.0112, 0.0505, 0.1243)	VG Unavailable	VG Unavailable	VG Unavailable	VG Unavailable	VG Unavailable	VG Unavailable	(0.0037, 0.0171, 0.0423)	VG Unavailable	VG Unavailable	(0.0006, 0.0056, 0.0161)	VG Unavailable
ENSG00000256473	VG Unavailable	VG Unavailable	VG Unavailable	VG Unavailable	VG Unavailable	VG Unavailable	VG Unavailable	VG Unavailable	VG Unavailable	VG Unavailable	VG Unavailable	VG Unavailable	VG Unavailable	VG Unavailable	VG Unavailable	VG Unavailable	VG Unavailable	VG Unavailable	VG Unavailable	VG Unavailable	VG Unavailable	VG Unavailable	VG Unavailable	VG Unavailable	VG Unavailable	VG Unavailable	VG Unavailable	VG Unavailable	VG Unavailable	VG Unavailable	VG Unavailable	VG Unavailable	VG Unavailable	VG Unavailable	VG Unavailable	VG Unavailable	VG Unavailable	VG Unavailable	VG Unavailable	VG Unavailable	VG Unavailable	VG Unavailable	VG Unavailable	VG Unavailable	VG Unavailable	(0.0072, 0.0455, 0.1192)	VG Unavailable	VG Unavailable	VG Unavailable	VG Unavailable
ENSG00000256499	VG Unavailable	VG Unavailable	VG Unavailable	(0.051, 0.0657, 0.0836)	(0.0428, 0.0807, 0.1354)	(0.0558, 0.0726, 0.0918)	VG Unavailable	VG Unavailable	VG Unavailable	VG Unavailable	VG Unavailable	VG Unavailable	VG Unavailable	VG Unavailable	VG Unavailable	VG Unavailable	VG Unavailable	VG Unavailable	VG Unavailable	VG Unavailable	VG Unavailable	VG Unavailable	VG Unavailable	VG Unavailable	VG Unavailable	VG Unavailable	VG Unavailable	VG Unavailable	VG Unavailable	VG Unavailable	VG Unavailable	VG Unavailable	VG Unavailable	VG Unavailable	VG Unavailable	VG Unavailable	VG Unavailable	VG Unavailable	VG Unavailable	VG Unavailable	VG Unavailable	VG Unavailable	VG Unavailable	VG Unavailable	VG Unavailable	VG Unavailable	VG Unavailable	VG Unavailable	VG Unavailable	VG Unavailable
ENSG00000256508	(0.0632, 0.0994, 0.141)	(0.0396, 0.0668, 0.104)	VG Unavailable	(0.0043, 0.014, 0.0305)	(0.0125, 0.0358, 0.0717)	(0.0131, 0.0225, 0.0353)	VG Unavailable	VG Unavailable	VG Unavailable	VG Unavailable	VG Unavailable	(0.0162, 0.038, 0.0719)	(0.0103, 0.0293, 0.0587)	VG Unavailable	VG Unavailable	VG Unavailable	VG Unavailable	VG Unavailable	VG Unavailable	VG Unavailable	VG Unavailable	(0.0176, 0.0279, 0.0428)	(0.0155, 0.0309, 0.0514)	(0.0188, 0.0322, 0.0482)	VG Unavailable	(0.0094, 0.0199, 0.0345)	VG Unavailable	VG Unavailable	VG Unavailable	VG Unavailable	VG Unavailable	VG Unavailable	VG Unavailable	VG Unavailable	(0.0168, 0.0331, 0.0564)	(0.0174, 0.0378, 0.0686)	VG Unavailable	(0.0185, 0.0388, 0.0657)	VG Unavailable	VG Unavailable	VG Unavailable	VG Unavailable	(0.0, 0.0114, 0.0492)	VG Unavailable	(0.0235, 0.0633, 0.1298)	VG Unavailable	VG Unavailable	(0.0085, 0.0223, 0.0443)	(0.0, 0.007, 0.0277)	VG Unavailable
ENSG00000256525	(0.0079, 0.0133, 0.0204)	(0.0043, 0.0094, 0.0163)	(0.0013, 0.0056, 0.0139)	(0.0041, 0.0103, 0.0188)	(0.0031, 0.0092, 0.0195)	(0.0104, 0.0183, 0.0287)	VG Unavailable	(0.0069, 0.013, 0.0219)	(0.0034, 0.0185, 0.0467)	(0.0, 0.0005, 0.1608)	(0.0035, 0.0181, 0.0468)	(0.0001, 0.0038, 0.0133)	(0.0, 0.0005, 0.0146)	(0.0019, 0.014, 0.0369)	(0.0016, 0.0155, 0.047)	(0.0016, 0.0222, 0.0654)	(0.0018, 0.0186, 0.0547)	(0.0, 0.0, 0.0171)	(0.003, 0.019, 0.0482)	(0.0, 0.0105, 0.0422)	(0.0, 0.0027, 0.0201)	(0.0034, 0.0097, 0.0183)	(0.0025, 0.0066, 0.0131)	(0.0061, 0.0149, 0.0261)	(0.0023, 0.0065, 0.0137)	(0.0037, 0.0086, 0.0159)	(0.0013, 0.0048, 0.0104)	(0.0027, 0.009, 0.0199)	(0.0, 0.0026, 0.0139)	(0.0, 0.0, 0.0198)	(0.0, 0.0, 0.0033)	(0.0003, 0.0083, 0.0274)	(0.0053, 0.0097, 0.0155)	(0.0021, 0.0076, 0.0173)	(0.0061, 0.0106, 0.0166)	(0.0037, 0.0098, 0.0178)	(0.0027, 0.0087, 0.0195)	(0.0114, 0.0224, 0.0412)	(0.0025, 0.0084, 0.0188)	(0.0062, 0.0114, 0.0178)	(0.009, 0.0144, 0.0216)	(0.0, 0.0024, 0.0172)	(0.0026, 0.0079, 0.0159)	(0.0017, 0.0049, 0.0095)	(0.0045, 0.0131, 0.0261)	(0.001, 0.0032, 0.0065)	(0.0037, 0.0069, 0.011)	(0.0005, 0.005, 0.0134)	(0.0015, 0.0082, 0.0194)	(0.0406, 0.0586, 0.0776)
ENSG00000256537	(0.0103, 0.0125, 0.015)	(0.0079, 0.0099, 0.0122)	(0.0063, 0.0086, 0.0111)	(0.0127, 0.0158, 0.0193)	(0.0108, 0.0147, 0.0191)	(0.0141, 0.0166, 0.0194)	(0.0043, 0.0169, 0.0378)	(0.0077, 0.01, 0.0126)	(0.0039, 0.0059, 0.0083)	(0.0038, 0.006, 0.0087)	(0.0046, 0.0068, 0.0094)	(0.0092, 0.0132, 0.018)	(0.0102, 0.0146, 0.0199)	(0.0041, 0.0059, 0.0078)	(0.003, 0.0047, 0.0066)	(0.0041, 0.0062, 0.0086)	(0.0049, 0.0073, 0.01)	(0.004, 0.0057, 0.0079)	(0.0032, 0.0051, 0.0073)	(0.0046, 0.007, 0.0099)	(0.0059, 0.0088, 0.0122)	(0.0034, 0.0047, 0.0061)	(0.0029, 0.0041, 0.0056)	(0.0065, 0.0089, 0.0113)	(0.0086, 0.0112, 0.0142)	(0.0055, 0.0069, 0.0085)	(0.0053, 0.0068, 0.0083)	(0.0176, 0.0216, 0.0262)	(0.0159, 0.0198, 0.0244)	(0.0021, 0.0047, 0.0084)	(0.0029, 0.0046, 0.0068)	(0.0035, 0.0055, 0.008)	(0.0072, 0.0094, 0.0116)	(0.0372, 0.0428, 0.0485)	(0.01, 0.0123, 0.0149)	(0.0001, 0.0011, 0.0032)	(0.0026, 0.0049, 0.0078)	(0.0054, 0.0078, 0.0108)	(0.0015, 0.0024, 0.0036)	(0.0306, 0.0377, 0.0459)	(0.0252, 0.0308, 0.0371)	(0.0084, 0.0125, 0.0175)	(0.0019, 0.0036, 0.0059)	(0.0029, 0.0049, 0.0073)	(0.0031, 0.0047, 0.0066)	(0.006, 0.0083, 0.011)	(0.0043, 0.0055, 0.0068)	(0.002, 0.0039, 0.0065)	(0.0064, 0.0108, 0.016)	(0.0147, 0.0187, 0.0235)
ENSG00000256538	VG Unavailable	VG Unavailable	VG Unavailable	VG Unavailable	VG Unavailable	VG Unavailable	VG Unavailable	VG Unavailable	VG Unavailable	VG Unavailable	VG Unavailable	VG Unavailable	VG Unavailable	VG Unavailable	VG Unavailable	VG Unavailable	VG Unavailable	VG Unavailable	VG Unavailable	VG Unavailable	VG Unavailable	VG Unavailable	VG Unavailable	VG Unavailable	VG Unavailable	VG Unavailable	VG Unavailable	VG Unavailable	VG Unavailable	VG Unavailable	VG Unavailable	VG Unavailable	VG Unavailable	VG Unavailable	(0.0282, 0.0535, 0.0879)	VG Unavailable	VG Unavailable	VG Unavailable	VG Unavailable	VG Unavailable	VG Unavailable	VG Unavailable	VG Unavailable	VG Unavailable	VG Unavailable	VG Unavailable	VG Unavailable	VG Unavailable	VG Unavailable	VG Unavailable
ENSG00000256540	(0.1136, 0.146, 0.1823)	(0.0651, 0.0815, 0.0995)	VG Unavailable	(0.2464, 0.3499, 0.4862)	(0.0673, 0.1146, 0.1758)	(0.169, 0.2257, 0.3001)	VG Unavailable	(0.0728, 0.0974, 0.1277)	(0.1067, 0.1457, 0.1897)	(0.0914, 0.134, 0.1799)	(0.0596, 0.0819, 0.1092)	(0.0281, 0.0365, 0.0461)	(0.0365, 0.0484, 0.061)	(0.0816, 0.1039, 0.1307)	(0.0641, 0.0852, 0.1084)	(0.0886, 0.1181, 0.1572)	(0.0652, 0.0881, 0.1164)	(0.0669, 0.0888, 0.1183)	(0.0834, 0.1149, 0.1556)	(0.0529, 0.0799, 0.1152)	(0.0351, 0.0595, 0.0924)	(0.0759, 0.1227, 0.1773)	(0.0732, 0.1207, 0.1784)	(0.063, 0.1064, 0.1595)	VG Unavailable	(0.0449, 0.0726, 0.1096)	VG Unavailable	(0.0512, 0.0772, 0.1083)	(0.0177, 0.0301, 0.0459)	(0.0546, 0.1153, 0.2045)	VG Unavailable	VG Unavailable	(0.0963, 0.1198, 0.1431)	VG Unavailable	(0.0589, 0.0796, 0.1073)	(0.0856, 0.1356, 0.1971)	VG Unavailable	(0.1204, 0.1736, 0.2415)	(0.0744, 0.0969, 0.1218)	VG Unavailable	VG Unavailable	VG Unavailable	(0.0804, 0.1471, 0.2417)	VG Unavailable	(0.0473, 0.0837, 0.1343)	(0.057, 0.075, 0.0953)	(0.0654, 0.0887, 0.1169)	(0.1067, 0.1658, 0.2401)	(0.039, 0.0668, 0.1041)	VG Unavailable
ENSG00000256542	VG Unavailable	VG Unavailable	VG Unavailable	VG Unavailable	VG Unavailable	VG Unavailable	VG Unavailable	VG Unavailable	VG Unavailable	VG Unavailable	VG Unavailable	VG Unavailable	VG Unavailable	VG Unavailable	VG Unavailable	VG Unavailable	VG Unavailable	VG Unavailable	VG Unavailable	VG Unavailable	VG Unavailable	VG Unavailable	VG Unavailable	VG Unavailable	VG Unavailable	VG Unavailable	VG Unavailable	VG Unavailable	VG Unavailable	VG Unavailable	VG Unavailable	VG Unavailable	VG Unavailable	VG Unavailable	VG Unavailable	VG Unavailable	VG Unavailable	VG Unavailable	VG Unavailable	VG Unavailable	VG Unavailable	VG Unavailable	VG Unavailable	(0.0394, 0.1341, 0.2883)	VG Unavailable	VG Unavailable	(0.0419, 0.1091, 0.2094)	VG Unavailable	VG Unavailable	VG Unavailable
ENSG00000256546	VG Unavailable	VG Unavailable	VG Unavailable	VG Unavailable	VG Unavailable	VG Unavailable	VG Unavailable	VG Unavailable	VG Unavailable	VG Unavailable	VG Unavailable	VG Unavailable	VG Unavailable	VG Unavailable	VG Unavailable	VG Unavailable	VG Unavailable	VG Unavailable	VG Unavailable	VG Unavailable	VG Unavailable	(0.0011, 0.0064, 0.0161)	(0.0127, 0.0333, 0.0601)	VG Unavailable	VG Unavailable	VG Unavailable	VG Unavailable	VG Unavailable	VG Unavailable	VG Unavailable	VG Unavailable	VG Unavailable	VG Unavailable	VG Unavailable	VG Unavailable	(0.0002, 0.0062, 0.0211)	(0.0005, 0.0041, 0.0111)	(0.0188, 0.0452, 0.0845)	VG Unavailable	VG Unavailable	VG Unavailable	VG Unavailable	VG Unavailable	VG Unavailable	VG Unavailable	VG Unavailable	(0.0064, 0.0204, 0.0441)	(0.0, 0.0002, 0.0353)	VG Unavailable	VG Unavailable
ENSG00000256551	VG Unavailable	VG Unavailable	VG Unavailable	VG Unavailable	VG Unavailable	VG Unavailable	VG Unavailable	VG Unavailable	VG Unavailable	VG Unavailable	VG Unavailable	VG Unavailable	VG Unavailable	VG Unavailable	VG Unavailable	VG Unavailable	VG Unavailable	VG Unavailable	VG Unavailable	VG Unavailable	VG Unavailable	VG Unavailable	VG Unavailable	VG Unavailable	VG Unavailable	VG Unavailable	VG Unavailable	VG Unavailable	VG Unavailable	VG Unavailable	VG Unavailable	VG Unavailable	VG Unavailable	VG Unavailable	VG Unavailable	VG Unavailable	VG Unavailable	VG Unavailable	VG Unavailable	VG Unavailable	VG Unavailable	VG Unavailable	VG Unavailable	VG Unavailable	VG Unavailable	(0.0067, 0.011, 0.0164)	VG Unavailable	VG Unavailable	VG Unavailable	VG Unavailable
ENSG00000256552	VG Unavailable	VG Unavailable	VG Unavailable	VG Unavailable	VG Unavailable	VG Unavailable	VG Unavailable	VG Unavailable	(0.0464, 0.0772, 0.1159)	(0.03, 0.0619, 0.1059)	(0.0155, 0.0245, 0.0373)	(0.0659, 0.0987, 0.1397)	(0.0543, 0.0827, 0.1158)	(0.0415, 0.0596, 0.0809)	(0.0279, 0.0462, 0.0674)	(0.0745, 0.1228, 0.1837)	(0.0451, 0.0726, 0.1083)	(0.0141, 0.0227, 0.0335)	(0.0189, 0.0345, 0.0526)	VG Unavailable	VG Unavailable	VG Unavailable	VG Unavailable	VG Unavailable	VG Unavailable	VG Unavailable	VG Unavailable	VG Unavailable	VG Unavailable	VG Unavailable	VG Unavailable	VG Unavailable	(0.043, 0.0658, 0.095)	VG Unavailable	(0.121, 0.1667, 0.221)	(0.0466, 0.0782, 0.1164)	(0.1941, 0.2644, 0.3503)	(0.0961, 0.1694, 0.2545)	(0.0854, 0.1223, 0.1685)	VG Unavailable	VG Unavailable	VG Unavailable	VG Unavailable	(0.058, 0.0985, 0.1544)	VG Unavailable	(0.0471, 0.074, 0.1046)	(0.1106, 0.1512, 0.1951)	(0.0393, 0.093, 0.166)	(0.0163, 0.051, 0.1053)	(0.1806, 0.2288, 0.2783)
ENSG00000256553	VG Unavailable	VG Unavailable	VG Unavailable	VG Unavailable	VG Unavailable	VG Unavailable	VG Unavailable	VG Unavailable	VG Unavailable	VG Unavailable	VG Unavailable	VG Unavailable	VG Unavailable	VG Unavailable	VG Unavailable	VG Unavailable	VG Unavailable	VG Unavailable	VG Unavailable	VG Unavailable	VG Unavailable	VG Unavailable	VG Unavailable	VG Unavailable	VG Unavailable	VG Unavailable	VG Unavailable	VG Unavailable	VG Unavailable	VG Unavailable	VG Unavailable	VG Unavailable	VG Unavailable	VG Unavailable	VG Unavailable	VG Unavailable	VG Unavailable	VG Unavailable	VG Unavailable	VG Unavailable	VG Unavailable	VG Unavailable	VG Unavailable	VG Unavailable	VG Unavailable	VG Unavailable	VG Unavailable	VG Unavailable	VG Unavailable	(0.0866, 0.1603, 0.2455)
ENSG00000256574	VG Unavailable	VG Unavailable	VG Unavailable	VG Unavailable	VG Unavailable	VG Unavailable	VG Unavailable	VG Unavailable	VG Unavailable	VG Unavailable	VG Unavailable	VG Unavailable	VG Unavailable	VG Unavailable	VG Unavailable	VG Unavailable	VG Unavailable	VG Unavailable	VG Unavailable	VG Unavailable	VG Unavailable	VG Unavailable	VG Unavailable	VG Unavailable	VG Unavailable	VG Unavailable	VG Unavailable	VG Unavailable	VG Unavailable	VG Unavailable	VG Unavailable	VG Unavailable	VG Unavailable	VG Unavailable	VG Unavailable	VG Unavailable	VG Unavailable	VG Unavailable	VG Unavailable	VG Unavailable	VG Unavailable	VG Unavailable	(0.3635, 0.8771, 1.636)	VG Unavailable	VG Unavailable	VG Unavailable	VG Unavailable	VG Unavailable	VG Unavailable	VG Unavailable
ENSG00000256576	VG Unavailable	VG Unavailable	VG Unavailable	(0.068, 0.1112, 0.1629)	VG Unavailable	VG Unavailable	VG Unavailable	(0.0298, 0.0634, 0.1066)	(0.0522, 0.0879, 0.1386)	(0.029, 0.0817, 0.1584)	VG Unavailable	(0.0122, 0.0246, 0.0418)	(0.0222, 0.0399, 0.0661)	(0.0444, 0.07, 0.1023)	(0.0296, 0.0586, 0.0963)	(0.07, 0.1195, 0.182)	(0.048, 0.093, 0.1633)	VG Unavailable	VG Unavailable	VG Unavailable	VG Unavailable	(0.0489, 0.0805, 0.1247)	(0.0276, 0.0523, 0.0846)	VG Unavailable	VG Unavailable	VG Unavailable	VG Unavailable	VG Unavailable	VG Unavailable	(0.014, 0.0444, 0.0927)	VG Unavailable	VG Unavailable	(0.0621, 0.0929, 0.1288)	VG Unavailable	VG Unavailable	(0.1039, 0.1768, 0.2658)	VG Unavailable	(0.0853, 0.148, 0.2306)	(0.0718, 0.1065, 0.1489)	VG Unavailable	VG Unavailable	VG Unavailable	(0.0062, 0.0186, 0.0379)	(0.014, 0.0231, 0.0357)	VG Unavailable	(0.0, 0.0065, 0.0289)	(0.0463, 0.06, 0.0756)	VG Unavailable	VG Unavailable	(0.0626, 0.0827, 0.1036)
ENSG00000256577	VG Unavailable	VG Unavailable	VG Unavailable	VG Unavailable	VG Unavailable	VG Unavailable	VG Unavailable	VG Unavailable	(0.0101, 0.0481, 0.1246)	(0.0707, 0.1723, 0.3225)	(0.0313, 0.0741, 0.1296)	(0.2596, 0.4459, 0.6777)	(0.2145, 0.4053, 0.6499)	(0.0307, 0.0706, 0.127)	(0.0039, 0.0331, 0.0954)	VG Unavailable	VG Unavailable	(0.0085, 0.049, 0.13)	(0.0155, 0.0408, 0.0775)	(0.0287, 0.1269, 0.2894)	VG Unavailable	VG Unavailable	VG Unavailable	VG Unavailable	VG Unavailable	VG Unavailable	VG Unavailable	VG Unavailable	VG Unavailable	VG Unavailable	VG Unavailable	VG Unavailable	VG Unavailable	VG Unavailable	VG Unavailable	VG Unavailable	VG Unavailable	VG Unavailable	VG Unavailable	VG Unavailable	VG Unavailable	VG Unavailable	VG Unavailable	VG Unavailable	VG Unavailable	VG Unavailable	(0.161, 0.2132, 0.2741)	VG Unavailable	VG Unavailable	VG Unavailable
ENSG00000256581	VG Unavailable	VG Unavailable	VG Unavailable	VG Unavailable	VG Unavailable	VG Unavailable	VG Unavailable	VG Unavailable	VG Unavailable	VG Unavailable	VG Unavailable	VG Unavailable	VG Unavailable	VG Unavailable	VG Unavailable	VG Unavailable	VG Unavailable	VG Unavailable	VG Unavailable	VG Unavailable	VG Unavailable	VG Unavailable	VG Unavailable	VG Unavailable	VG Unavailable	VG Unavailable	VG Unavailable	VG Unavailable	VG Unavailable	VG Unavailable	VG Unavailable	VG Unavailable	VG Unavailable	VG Unavailable	VG Unavailable	VG Unavailable	VG Unavailable	VG Unavailable	VG Unavailable	VG Unavailable	VG Unavailable	VG Unavailable	VG Unavailable	VG Unavailable	VG Unavailable	VG Unavailable	VG Unavailable	VG Unavailable	VG Unavailable	(0.1191, 0.1524, 0.1919)
ENSG00000256582	VG Unavailable	VG Unavailable	VG Unavailable	VG Unavailable	VG Unavailable	VG Unavailable	VG Unavailable	VG Unavailable	VG Unavailable	VG Unavailable	VG Unavailable	VG Unavailable	VG Unavailable	VG Unavailable	VG Unavailable	VG Unavailable	VG Unavailable	VG Unavailable	VG Unavailable	VG Unavailable	VG Unavailable	VG Unavailable	VG Unavailable	VG Unavailable	VG Unavailable	VG Unavailable	VG Unavailable	VG Unavailable	VG Unavailable	VG Unavailable	(0.0136, 0.0382, 0.0779)	VG Unavailable	VG Unavailable	VG Unavailable	VG Unavailable	VG Unavailable	VG Unavailable	VG Unavailable	VG Unavailable	VG Unavailable	VG Unavailable	VG Unavailable	(0.0206, 0.0485, 0.0862)	VG Unavailable	VG Unavailable	VG Unavailable	VG Unavailable	VG Unavailable	VG Unavailable	VG Unavailable
ENSG00000256589	(0.2481, 0.334, 0.4386)	(0.1772, 0.2385, 0.3204)	VG Unavailable	(0.1473, 0.2117, 0.2829)	(0.1238, 0.212, 0.3301)	(0.1586, 0.2269, 0.3134)	VG Unavailable	(0.1073, 0.1514, 0.2062)	(0.0432, 0.0623, 0.0844)	(0.0457, 0.0703, 0.1008)	(0.0847, 0.1168, 0.1539)	(0.0855, 0.1143, 0.1492)	(0.1424, 0.1946, 0.2562)	(0.0629, 0.0845, 0.1076)	(0.0532, 0.0742, 0.101)	(0.0569, 0.0837, 0.1137)	(0.0355, 0.0519, 0.0708)	(0.0739, 0.0972, 0.124)	(0.0753, 0.1079, 0.1442)	(0.0756, 0.127, 0.1928)	(0.0509, 0.0864, 0.1338)	VG Unavailable	VG Unavailable	(0.1771, 0.2539, 0.3471)	(0.0892, 0.1168, 0.1514)	(0.173, 0.2495, 0.3363)	VG Unavailable	VG Unavailable	VG Unavailable	(0.0699, 0.1862, 0.3732)	VG Unavailable	VG Unavailable	(0.1354, 0.1659, 0.2024)	VG Unavailable	(0.159, 0.2012, 0.246)	(0.0926, 0.133, 0.1796)	(0.0708, 0.0949, 0.123)	(0.0735, 0.1052, 0.1456)	(0.1149, 0.1536, 0.198)	(0.1247, 0.1639, 0.2063)	(0.1167, 0.1465, 0.1795)	(0.0856, 0.1377, 0.2047)	(0.0493, 0.0921, 0.1499)	(0.219, 0.3025, 0.3899)	VG Unavailable	(0.0883, 0.1136, 0.1451)	(0.0561, 0.0686, 0.0812)	(0.0916, 0.1458, 0.2131)	(0.0779, 0.1258, 0.1806)	(0.3713, 0.4369, 0.5096)
ENSG00000256594	(0.0183, 0.0244, 0.0309)	(0.0165, 0.0229, 0.0304)	(0.0258, 0.0473, 0.0753)	(0.0233, 0.0349, 0.0489)	(0.0207, 0.0329, 0.0482)	(0.03, 0.0383, 0.0484)	(0.0082, 0.0277, 0.0593)	(0.0308, 0.0396, 0.0503)	(0.0021, 0.0187, 0.0507)	(0.0159, 0.0465, 0.0917)	(0.0145, 0.0366, 0.0738)	VG Unavailable	VG Unavailable	(0.0312, 0.0632, 0.1063)	VG Unavailable	(0.0466, 0.0915, 0.1543)	(0.0469, 0.0809, 0.1233)	(0.0386, 0.0716, 0.1191)	(0.0089, 0.0333, 0.0784)	(0.0013, 0.0152, 0.0446)	(0.0191, 0.0395, 0.0663)	(0.0274, 0.0383, 0.0517)	(0.0469, 0.0608, 0.0764)	(0.0384, 0.0536, 0.0692)	(0.0272, 0.0365, 0.0471)	(0.0424, 0.0553, 0.0712)	(0.0093, 0.014, 0.0202)	(0.0204, 0.03, 0.0395)	(0.0526, 0.0765, 0.1025)	(0.0217, 0.0482, 0.0904)	(0.0269, 0.038, 0.0508)	(0.0042, 0.0233, 0.058)	(0.0252, 0.0312, 0.0379)	(0.036, 0.0612, 0.0965)	(0.0461, 0.0553, 0.0656)	(0.0454, 0.0655, 0.0875)	(0.0555, 0.0832, 0.1144)	(0.0461, 0.0608, 0.0781)	(0.0454, 0.0679, 0.0964)	(0.0453, 0.0592, 0.0775)	(0.047, 0.0605, 0.0775)	(0.0219, 0.0347, 0.0502)	(0.0438, 0.0597, 0.0789)	(0.0398, 0.051, 0.0636)	(0.041, 0.0581, 0.0792)	(0.0439, 0.0561, 0.0716)	(0.0493, 0.0593, 0.0699)	(0.0389, 0.0581, 0.0798)	(0.0259, 0.0404, 0.0571)	(0.0183, 0.0228, 0.0278)
ENSG00000256596	VG Unavailable	VG Unavailable	VG Unavailable	VG Unavailable	VG Unavailable	VG Unavailable	VG Unavailable	VG Unavailable	VG Unavailable	VG Unavailable	VG Unavailable	VG Unavailable	VG Unavailable	VG Unavailable	VG Unavailable	VG Unavailable	VG Unavailable	VG Unavailable	VG Unavailable	VG Unavailable	VG Unavailable	VG Unavailable	VG Unavailable	VG Unavailable	VG Unavailable	VG Unavailable	VG Unavailable	VG Unavailable	VG Unavailable	VG Unavailable	VG Unavailable	VG Unavailable	VG Unavailable	VG Unavailable	VG Unavailable	VG Unavailable	VG Unavailable	VG Unavailable	VG Unavailable	VG Unavailable	VG Unavailable	VG Unavailable	VG Unavailable	VG Unavailable	VG Unavailable	(0.0041, 0.0117, 0.0238)	VG Unavailable	VG Unavailable	VG Unavailable	VG Unavailable
ENSG00000256612	VG Unavailable	VG Unavailable	VG Unavailable	VG Unavailable	VG Unavailable	VG Unavailable	VG Unavailable	(0.0831, 0.1389, 0.2032)	VG Unavailable	VG Unavailable	VG Unavailable	VG Unavailable	VG Unavailable	(0.0397, 0.068, 0.1086)	(0.0093, 0.0307, 0.0613)	VG Unavailable	VG Unavailable	VG Unavailable	VG Unavailable	VG Unavailable	VG Unavailable	VG Unavailable	(0.1684, 0.2575, 0.3656)	VG Unavailable	VG Unavailable	VG Unavailable	VG Unavailable	VG Unavailable	VG Unavailable	VG Unavailable	VG Unavailable	(0.1253, 0.1595, 0.2018)	(0.0426, 0.0496, 0.0567)	VG Unavailable	VG Unavailable	(0.0405, 0.0741, 0.1191)	VG Unavailable	(0.0812, 0.1328, 0.1964)	VG Unavailable	VG Unavailable	VG Unavailable	VG Unavailable	(0.165, 0.299, 0.4852)	VG Unavailable	(0.0275, 0.0602, 0.1082)	(0.0461, 0.0703, 0.1011)	VG Unavailable	(0.031, 0.0736, 0.1355)	(0.0509, 0.0805, 0.1147)	VG Unavailable
ENSG00000256615	VG Unavailable	VG Unavailable	VG Unavailable	VG Unavailable	VG Unavailable	VG Unavailable	VG Unavailable	VG Unavailable	VG Unavailable	VG Unavailable	VG Unavailable	VG Unavailable	VG Unavailable	VG Unavailable	VG Unavailable	VG Unavailable	VG Unavailable	VG Unavailable	VG Unavailable	VG Unavailable	VG Unavailable	VG Unavailable	VG Unavailable	VG Unavailable	VG Unavailable	VG Unavailable	VG Unavailable	VG Unavailable	VG Unavailable	VG Unavailable	VG Unavailable	VG Unavailable	VG Unavailable	VG Unavailable	VG Unavailable	VG Unavailable	VG Unavailable	VG Unavailable	VG Unavailable	VG Unavailable	VG Unavailable	VG Unavailable	VG Unavailable	VG Unavailable	VG Unavailable	(0.0186, 0.0345, 0.0536)	VG Unavailable	VG Unavailable	VG Unavailable	VG Unavailable
ENSG00000256628	(0.0358, 0.0559, 0.0799)	(0.0133, 0.0283, 0.0482)	VG Unavailable	(0.0333, 0.0557, 0.0844)	VG Unavailable	(0.0305, 0.0506, 0.0751)	VG Unavailable	VG Unavailable	VG Unavailable	VG Unavailable	VG Unavailable	VG Unavailable	VG Unavailable	VG Unavailable	VG Unavailable	VG Unavailable	VG Unavailable	VG Unavailable	VG Unavailable	VG Unavailable	VG Unavailable	VG Unavailable	VG Unavailable	(0.0115, 0.0283, 0.0543)	(0.012, 0.0267, 0.0468)	(0.0134, 0.0301, 0.0532)	(0.0, 0.0028, 0.0209)	VG Unavailable	VG Unavailable	VG Unavailable	VG Unavailable	VG Unavailable	(0.0098, 0.0227, 0.0433)	VG Unavailable	(0.0242, 0.0398, 0.0596)	VG Unavailable	VG Unavailable	VG Unavailable	(0.0035, 0.014, 0.0303)	(0.0234, 0.0439, 0.0685)	VG Unavailable	VG Unavailable	VG Unavailable	VG Unavailable	VG Unavailable	(0.0046, 0.0167, 0.0384)	(0.031, 0.0449, 0.061)	VG Unavailable	VG Unavailable	VG Unavailable
ENSG00000256633	(0.0092, 0.0151, 0.022)	(0.0071, 0.0139, 0.0237)	VG Unavailable	VG Unavailable	(0.0174, 0.059, 0.1269)	VG Unavailable	VG Unavailable	(0.0068, 0.0137, 0.0226)	VG Unavailable	VG Unavailable	VG Unavailable	VG Unavailable	VG Unavailable	(0.0, 0.0049, 0.0353)	VG Unavailable	VG Unavailable	VG Unavailable	VG Unavailable	VG Unavailable	VG Unavailable	VG Unavailable	(0.0, 0.0014, 0.0664)	VG Unavailable	(0.0188, 0.0443, 0.0834)	VG Unavailable	(0.0006, 0.0121, 0.0383)	VG Unavailable	(0.0, 0.0047, 0.0277)	VG Unavailable	VG Unavailable	VG Unavailable	VG Unavailable	VG Unavailable	VG Unavailable	(0.0181, 0.0344, 0.0549)	VG Unavailable	VG Unavailable	VG Unavailable	VG Unavailable	VG Unavailable	(0.0342, 0.0734, 0.1266)	VG Unavailable	VG Unavailable	(0.0038, 0.0089, 0.016)	VG Unavailable	VG Unavailable	(0.0214, 0.0378, 0.0615)	(0.0141, 0.0449, 0.0904)	(0.0078, 0.0326, 0.0733)	(0.0425, 0.0745, 0.1193)
ENSG00000256643	VG Unavailable	VG Unavailable	VG Unavailable	VG Unavailable	VG Unavailable	VG Unavailable	VG Unavailable	VG Unavailable	VG Unavailable	VG Unavailable	VG Unavailable	VG Unavailable	VG Unavailable	VG Unavailable	VG Unavailable	VG Unavailable	VG Unavailable	VG Unavailable	VG Unavailable	VG Unavailable	VG Unavailable	VG Unavailable	(0.0228, 0.0402, 0.0618)	VG Unavailable	VG Unavailable	VG Unavailable	VG Unavailable	VG Unavailable	VG Unavailable	VG Unavailable	VG Unavailable	VG Unavailable	VG Unavailable	VG Unavailable	VG Unavailable	VG Unavailable	VG Unavailable	VG Unavailable	VG Unavailable	VG Unavailable	VG Unavailable	VG Unavailable	VG Unavailable	VG Unavailable	VG Unavailable	VG Unavailable	VG Unavailable	VG Unavailable	VG Unavailable	VG Unavailable
ENSG00000256650	VG Unavailable	VG Unavailable	VG Unavailable	VG Unavailable	VG Unavailable	VG Unavailable	VG Unavailable	(0.0031, 0.0191, 0.0473)	VG Unavailable	VG Unavailable	VG Unavailable	VG Unavailable	VG Unavailable	VG Unavailable	VG Unavailable	VG Unavailable	VG Unavailable	VG Unavailable	VG Unavailable	VG Unavailable	VG Unavailable	VG Unavailable	VG Unavailable	VG Unavailable	VG Unavailable	VG Unavailable	VG Unavailable	VG Unavailable	VG Unavailable	VG Unavailable	VG Unavailable	VG Unavailable	VG Unavailable	VG Unavailable	VG Unavailable	VG Unavailable	VG Unavailable	VG Unavailable	VG Unavailable	VG Unavailable	VG Unavailable	VG Unavailable	VG Unavailable	VG Unavailable	VG Unavailable	VG Unavailable	VG Unavailable	(0.0142, 0.0381, 0.0766)	VG Unavailable	VG Unavailable
ENSG00000256654	(0.0966, 0.138, 0.19)	(0.0326, 0.0637, 0.1051)	VG Unavailable	VG Unavailable	VG Unavailable	VG Unavailable	VG Unavailable	(0.0317, 0.0578, 0.0904)	(0.0028, 0.0068, 0.0131)	(0.0078, 0.0236, 0.0489)	(0.0001, 0.0013, 0.0036)	(0.0005, 0.0011, 0.0021)	(0.0007, 0.0014, 0.0024)	(0.0018, 0.0043, 0.0079)	(0.0017, 0.0039, 0.0068)	(0.0014, 0.0057, 0.0129)	(0.0, 0.0063, 0.0254)	(0.0005, 0.0018, 0.0037)	(0.0005, 0.0024, 0.0059)	(0.0234, 0.0578, 0.1119)	(0.0049, 0.0226, 0.0514)	(0.0236, 0.0356, 0.051)	(0.0342, 0.0569, 0.0882)	VG Unavailable	VG Unavailable	VG Unavailable	VG Unavailable	VG Unavailable	VG Unavailable	VG Unavailable	(0.1397, 0.2431, 0.3685)	VG Unavailable	VG Unavailable	VG Unavailable	(0.0149, 0.0243, 0.036)	VG Unavailable	VG Unavailable	VG Unavailable	(0.0099, 0.0198, 0.0343)	VG Unavailable	VG Unavailable	VG Unavailable	(0.0356, 0.1015, 0.1971)	VG Unavailable	(0.003, 0.009, 0.0174)	(0.0091, 0.0194, 0.0336)	(0.0644, 0.0828, 0.1047)	VG Unavailable	(0.01, 0.0367, 0.0847)	VG Unavailable
ENSG00000256659	VG Unavailable	VG Unavailable	VG Unavailable	VG Unavailable	VG Unavailable	VG Unavailable	VG Unavailable	VG Unavailable	VG Unavailable	VG Unavailable	VG Unavailable	VG Unavailable	VG Unavailable	VG Unavailable	VG Unavailable	VG Unavailable	VG Unavailable	VG Unavailable	VG Unavailable	VG Unavailable	VG Unavailable	VG Unavailable	VG Unavailable	VG Unavailable	VG Unavailable	VG Unavailable	VG Unavailable	VG Unavailable	VG Unavailable	VG Unavailable	VG Unavailable	VG Unavailable	VG Unavailable	VG Unavailable	VG Unavailable	VG Unavailable	VG Unavailable	VG Unavailable	VG Unavailable	VG Unavailable	VG Unavailable	VG Unavailable	VG Unavailable	VG Unavailable	VG Unavailable	(0.001, 0.0078, 0.0201)	VG Unavailable	VG Unavailable	VG Unavailable	VG Unavailable
ENSG00000256660	VG Unavailable	VG Unavailable	VG Unavailable	VG Unavailable	VG Unavailable	VG Unavailable	VG Unavailable	VG Unavailable	VG Unavailable	VG Unavailable	VG Unavailable	VG Unavailable	VG Unavailable	VG Unavailable	VG Unavailable	VG Unavailable	VG Unavailable	VG Unavailable	VG Unavailable	VG Unavailable	VG Unavailable	VG Unavailable	VG Unavailable	VG Unavailable	VG Unavailable	VG Unavailable	VG Unavailable	VG Unavailable	VG Unavailable	VG Unavailable	VG Unavailable	VG Unavailable	(0.2413, 0.318, 0.4088)	VG Unavailable	(0.6867, 0.8939, 1.1183)	VG Unavailable	VG Unavailable	VG Unavailable	VG Unavailable	(0.0013, 0.0125, 0.0369)	(0.0275, 0.0447, 0.0669)	VG Unavailable	VG Unavailable	(0.3528, 0.4823, 0.64)	VG Unavailable	(0.0067, 0.0097, 0.013)	VG Unavailable	VG Unavailable	VG Unavailable	(0.6673, 0.792, 0.9415)
ENSG00000256667	(0.0352, 0.0441, 0.0546)	(0.0391, 0.0526, 0.0687)	(0.0157, 0.0287, 0.045)	(0.0332, 0.0471, 0.0637)	(0.0313, 0.0485, 0.0682)	(0.0364, 0.0474, 0.0603)	(0.0055, 0.0364, 0.1014)	(0.0286, 0.0387, 0.0502)	(0.0283, 0.0553, 0.0929)	VG Unavailable	(0.034, 0.0604, 0.0981)	(0.0413, 0.0583, 0.0785)	(0.0451, 0.065, 0.086)	(0.024, 0.0425, 0.0651)	(0.0446, 0.0788, 0.1226)	(0.0553, 0.0961, 0.1489)	(0.024, 0.0476, 0.0793)	(0.033, 0.056, 0.0867)	(0.015, 0.0349, 0.0639)	(0.0135, 0.0407, 0.0858)	(0.0229, 0.0489, 0.0859)	(0.0264, 0.0394, 0.0534)	(0.0267, 0.0377, 0.0512)	(0.0175, 0.0276, 0.0382)	(0.0328, 0.0463, 0.062)	(0.032, 0.0419, 0.0536)	(0.0249, 0.037, 0.051)	(0.0209, 0.036, 0.0544)	(0.0211, 0.0421, 0.0689)	(0.0112, 0.0306, 0.06)	(0.0212, 0.0362, 0.0551)	VG Unavailable	(0.0391, 0.05, 0.062)	(0.0561, 0.087, 0.1254)	(0.0288, 0.0361, 0.0438)	(0.0196, 0.0324, 0.049)	(0.0279, 0.046, 0.0669)	(0.0364, 0.051, 0.0687)	(0.0293, 0.0405, 0.0549)	(0.0301, 0.0396, 0.0508)	(0.0217, 0.0281, 0.0359)	(0.0234, 0.0383, 0.0584)	(0.0326, 0.0506, 0.0724)	(0.0422, 0.06, 0.079)	(0.0192, 0.0294, 0.0447)	(0.0214, 0.0349, 0.0509)	(0.0376, 0.048, 0.0602)	(0.0136, 0.0258, 0.0424)	(0.0299, 0.053, 0.0863)	(0.0929, 0.1246, 0.1601)
ENSG00000256673	(0.2653, 0.321, 0.3804)	(0.2744, 0.3365, 0.4058)	(0.1932, 0.3032, 0.4242)	VG Unavailable	(0.2116, 0.3246, 0.4604)	(0.5027, 0.6962, 0.9389)	(0.017, 0.1121, 0.2962)	(0.2888, 0.3588, 0.4355)	VG Unavailable	VG Unavailable	(0.1416, 0.2485, 0.3849)	VG Unavailable	VG Unavailable	VG Unavailable	VG Unavailable	(0.2018, 0.3461, 0.5439)	(0.1355, 0.2408, 0.3798)	VG Unavailable	VG Unavailable	VG Unavailable	VG Unavailable	(0.2909, 0.3961, 0.5184)	(0.1828, 0.2371, 0.2953)	(0.2603, 0.3495, 0.4651)	(0.1914, 0.2303, 0.2768)	(0.276, 0.3603, 0.4495)	(0.4191, 0.5683, 0.7391)	(0.2139, 0.2878, 0.368)	(0.2645, 0.3744, 0.5043)	VG Unavailable	(0.2471, 0.3407, 0.4626)	VG Unavailable	(0.2461, 0.3043, 0.3718)	VG Unavailable	(0.3357, 0.4023, 0.4827)	(0.2616, 0.3721, 0.5138)	(0.4129, 0.61, 0.8413)	(0.2531, 0.3385, 0.447)	(0.4565, 0.6911, 1.0012)	(0.2181, 0.266, 0.3195)	(0.2064, 0.2486, 0.2921)	(0.3184, 0.4831, 0.6852)	(0.1305, 0.1864, 0.2513)	(0.2873, 0.3884, 0.5087)	(0.2481, 0.3357, 0.4329)	(0.0643, 0.0812, 0.1014)	(0.3378, 0.4212, 0.5114)	(0.2492, 0.3762, 0.5268)	(0.2495, 0.3738, 0.5154)	(0.3514, 0.4731, 0.6295)
ENSG00000256678	VG Unavailable	VG Unavailable	VG Unavailable	VG Unavailable	VG Unavailable	VG Unavailable	VG Unavailable	VG Unavailable	VG Unavailable	VG Unavailable	VG Unavailable	VG Unavailable	VG Unavailable	VG Unavailable	VG Unavailable	VG Unavailable	VG Unavailable	VG Unavailable	VG Unavailable	VG Unavailable	VG Unavailable	VG Unavailable	VG Unavailable	VG Unavailable	VG Unavailable	VG Unavailable	VG Unavailable	VG Unavailable	VG Unavailable	VG Unavailable	VG Unavailable	(0.0058, 0.0365, 0.094)	VG Unavailable	VG Unavailable	VG Unavailable	VG Unavailable	VG Unavailable	VG Unavailable	VG Unavailable	VG Unavailable	VG Unavailable	VG Unavailable	VG Unavailable	VG Unavailable	VG Unavailable	VG Unavailable	VG Unavailable	VG Unavailable	VG Unavailable	VG Unavailable
ENSG00000256683	(0.0069, 0.0098, 0.0135)	(0.007, 0.011, 0.0164)	(0.0036, 0.0086, 0.0165)	(0.001, 0.0034, 0.0073)	(0.0066, 0.0124, 0.0209)	(0.0137, 0.0182, 0.0231)	(0.0007, 0.0134, 0.0478)	(0.0033, 0.0056, 0.0086)	(0.0169, 0.0289, 0.0463)	(0.0121, 0.0222, 0.0375)	(0.0087, 0.0144, 0.022)	(0.0148, 0.0224, 0.0303)	(0.0158, 0.0234, 0.0326)	(0.012, 0.0198, 0.0304)	(0.0245, 0.0391, 0.0557)	(0.0034, 0.0091, 0.018)	(0.0093, 0.0168, 0.0264)	(0.0117, 0.0183, 0.0268)	(0.0041, 0.0104, 0.0189)	(0.0004, 0.0057, 0.0181)	(0.0032, 0.0091, 0.0185)	(0.0045, 0.0078, 0.0124)	(0.0023, 0.0053, 0.0094)	(0.0058, 0.01, 0.0152)	(0.0043, 0.0086, 0.0144)	(0.01, 0.0149, 0.0207)	(0.0022, 0.005, 0.0089)	(0.0118, 0.0189, 0.0284)	(0.0098, 0.0172, 0.0265)	(0.004, 0.0115, 0.0234)	(0.0085, 0.0168, 0.0277)	(0.0003, 0.006, 0.0191)	(0.0064, 0.0101, 0.0146)	(0.0019, 0.0054, 0.0108)	(0.0071, 0.0103, 0.0137)	(0.0095, 0.0161, 0.0247)	(0.0035, 0.01, 0.0206)	(0.0258, 0.0372, 0.0506)	(0.0067, 0.0118, 0.0186)	(0.0068, 0.0101, 0.0143)	(0.0071, 0.0103, 0.0141)	(0.0039, 0.0108, 0.0204)	(0.0092, 0.0164, 0.0255)	(0.006, 0.0098, 0.0151)	(0.0028, 0.0071, 0.0133)	(0.0078, 0.0108, 0.0146)	(0.0204, 0.0254, 0.0313)	(0.0029, 0.0081, 0.0164)	(0.0034, 0.0083, 0.0158)	(0.0103, 0.0146, 0.0202)
ENSG00000256684	VG Unavailable	VG Unavailable	VG Unavailable	VG Unavailable	VG Unavailable	VG Unavailable	VG Unavailable	VG Unavailable	VG Unavailable	VG Unavailable	VG Unavailable	VG Unavailable	VG Unavailable	VG Unavailable	VG Unavailable	VG Unavailable	VG Unavailable	VG Unavailable	VG Unavailable	VG Unavailable	VG Unavailable	VG Unavailable	VG Unavailable	VG Unavailable	VG Unavailable	VG Unavailable	VG Unavailable	VG Unavailable	VG Unavailable	VG Unavailable	VG Unavailable	VG Unavailable	VG Unavailable	VG Unavailable	VG Unavailable	VG Unavailable	VG Unavailable	VG Unavailable	VG Unavailable	VG Unavailable	VG Unavailable	VG Unavailable	VG Unavailable	VG Unavailable	VG Unavailable	(0.0587, 0.1071, 0.1793)	VG Unavailable	VG Unavailable	VG Unavailable	VG Unavailable
ENSG00000256690	(0.0031, 0.0147, 0.0328)	(0.0012, 0.0095, 0.0285)	VG Unavailable	(0.0378, 0.1045, 0.2002)	(0.0, 0.0, 0.1112)	(0.0757, 0.1494, 0.2424)	VG Unavailable	(0.0003, 0.008, 0.0266)	VG Unavailable	VG Unavailable	VG Unavailable	VG Unavailable	(0.0, 0.0087, 0.044)	(0.0, 0.0, 0.0209)	VG Unavailable	VG Unavailable	VG Unavailable	VG Unavailable	VG Unavailable	VG Unavailable	VG Unavailable	(0.0, 0.0, 0.0115)	(0.0, 0.0101, 0.0391)	(0.0, 0.0, 0.0178)	(0.0044, 0.0195, 0.0473)	(0.0, 0.0054, 0.0353)	(0.0, 0.0029, 0.0139)	(0.0, 0.0, 0.1733)	(0.0, 0.0073, 0.0891)	VG Unavailable	(0.0008, 0.0111, 0.0334)	(0.0, 0.005, 0.0479)	(0.0, 0.0103, 0.0464)	(0.0, 0.0014, 0.0071)	(0.0018, 0.0154, 0.0441)	(0.0125, 0.0504, 0.1107)	(0.0, 0.0, 0.012)	(0.0, 0.0065, 0.0421)	VG Unavailable	(0.0, 0.003, 0.0115)	(0.0015, 0.0093, 0.0236)	(0.0, 0.0021, 0.0289)	(0.0, 0.007, 0.0288)	(0.0, 0.0011, 0.0359)	(0.0, 0.0054, 0.044)	(0.0002, 0.0057, 0.0194)	(0.0056, 0.0241, 0.0555)	(0.001, 0.0216, 0.0702)	(0.0, 0.0013, 0.0409)	(0.036, 0.083, 0.1417)
ENSG00000256694	(0.0284, 0.0483, 0.075)	(0.0121, 0.0226, 0.036)	VG Unavailable	VG Unavailable	(0.0099, 0.0438, 0.1016)	VG Unavailable	VG Unavailable	(0.0132, 0.0274, 0.0484)	(0.0032, 0.0083, 0.0159)	(0.0, 0.0004, 0.0268)	(0.0023, 0.0095, 0.021)	(0.0033, 0.006, 0.0094)	(0.0078, 0.0122, 0.0182)	(0.0025, 0.0056, 0.0109)	(0.0019, 0.0056, 0.0103)	(0.0027, 0.0094, 0.0195)	(0.0009, 0.0056, 0.0141)	(0.0047, 0.012, 0.0232)	(0.0006, 0.0082, 0.0248)	(0.0023, 0.0127, 0.0326)	(0.0001, 0.0113, 0.0426)	VG Unavailable	VG Unavailable	(0.0011, 0.018, 0.0564)	VG Unavailable	(0.0033, 0.0163, 0.0401)	VG Unavailable	(0.0098, 0.0284, 0.0574)	(0.0119, 0.02, 0.0308)	VG Unavailable	VG Unavailable	VG Unavailable	(0.0193, 0.0292, 0.0405)	(0.05, 0.0795, 0.1127)	VG Unavailable	VG Unavailable	VG Unavailable	VG Unavailable	(0.0175, 0.0313, 0.0496)	VG Unavailable	VG Unavailable	VG Unavailable	VG Unavailable	VG Unavailable	VG Unavailable	(0.1594, 0.2178, 0.2835)	(0.0122, 0.0234, 0.0387)	(0.0368, 0.0979, 0.1927)	VG Unavailable	VG Unavailable
ENSG00000256699	VG Unavailable	VG Unavailable	VG Unavailable	VG Unavailable	VG Unavailable	VG Unavailable	VG Unavailable	VG Unavailable	VG Unavailable	VG Unavailable	VG Unavailable	VG Unavailable	VG Unavailable	VG Unavailable	VG Unavailable	VG Unavailable	VG Unavailable	VG Unavailable	VG Unavailable	VG Unavailable	VG Unavailable	VG Unavailable	VG Unavailable	VG Unavailable	VG Unavailable	VG Unavailable	VG Unavailable	VG Unavailable	VG Unavailable	VG Unavailable	VG Unavailable	VG Unavailable	VG Unavailable	VG Unavailable	VG Unavailable	VG Unavailable	VG Unavailable	VG Unavailable	VG Unavailable	VG Unavailable	VG Unavailable	VG Unavailable	VG Unavailable	VG Unavailable	VG Unavailable	(0.0077, 0.018, 0.0307)	VG Unavailable	VG Unavailable	VG Unavailable	VG Unavailable
ENSG00000256704	VG Unavailable	VG Unavailable	VG Unavailable	VG Unavailable	VG Unavailable	VG Unavailable	VG Unavailable	VG Unavailable	VG Unavailable	VG Unavailable	VG Unavailable	VG Unavailable	VG Unavailable	VG Unavailable	VG Unavailable	VG Unavailable	VG Unavailable	VG Unavailable	VG Unavailable	VG Unavailable	VG Unavailable	VG Unavailable	VG Unavailable	VG Unavailable	VG Unavailable	VG Unavailable	VG Unavailable	VG Unavailable	VG Unavailable	VG Unavailable	VG Unavailable	VG Unavailable	VG Unavailable	VG Unavailable	VG Unavailable	VG Unavailable	VG Unavailable	VG Unavailable	VG Unavailable	VG Unavailable	VG Unavailable	VG Unavailable	VG Unavailable	VG Unavailable	VG Unavailable	(0.0054, 0.0183, 0.038)	VG Unavailable	VG Unavailable	VG Unavailable	VG Unavailable
ENSG00000256705	(0.0081, 0.014, 0.0215)	(0.0018, 0.0067, 0.0154)	(0.0057, 0.0203, 0.043)	(0.0011, 0.0069, 0.0173)	(0.0001, 0.0053, 0.0184)	(0.0057, 0.0111, 0.0181)	VG Unavailable	(0.0072, 0.0147, 0.0258)	(0.0004, 0.0032, 0.0088)	(0.0013, 0.0057, 0.0132)	(0.0019, 0.0061, 0.0128)	(0.0123, 0.0284, 0.0543)	(0.0, 0.0028, 0.0198)	(0.0029, 0.0085, 0.0173)	(0.0049, 0.0109, 0.0191)	(0.0007, 0.0037, 0.0091)	(0.0039, 0.0088, 0.0164)	(0.0019, 0.006, 0.0125)	(0.0018, 0.0061, 0.0121)	(0.0015, 0.0059, 0.0127)	(0.0011, 0.0048, 0.011)	(0.0049, 0.0113, 0.0193)	(0.0023, 0.0076, 0.0154)	(0.0034, 0.0096, 0.0191)	(0.007, 0.0181, 0.035)	(0.0028, 0.0076, 0.0148)	VG Unavailable	(0.0012, 0.007, 0.0174)	(0.0018, 0.0063, 0.0137)	(0.0, 0.0009, 0.0762)	(0.0003, 0.0094, 0.0308)	(0.0, 0.008, 0.0468)	(0.0013, 0.0042, 0.0091)	(0.0061, 0.0127, 0.0209)	(0.0025, 0.0068, 0.0126)	(0.0, 0.0052, 0.0255)	VG Unavailable	(0.0056, 0.0158, 0.0324)	(0.0009, 0.0091, 0.0262)	(0.0058, 0.0135, 0.0243)	(0.0039, 0.009, 0.0166)	(0.0, 0.0051, 0.0292)	(0.0009, 0.0063, 0.0165)	(0.005, 0.0119, 0.0219)	(0.003, 0.0121, 0.0264)	(0.0, 0.0042, 0.0171)	(0.003, 0.0077, 0.0147)	(0.0, 0.0064, 0.0276)	(0.0, 0.0054, 0.0308)	(0.0088, 0.0144, 0.0209)
ENSG00000256706	VG Unavailable	VG Unavailable	VG Unavailable	VG Unavailable	VG Unavailable	VG Unavailable	VG Unavailable	VG Unavailable	VG Unavailable	VG Unavailable	VG Unavailable	VG Unavailable	VG Unavailable	VG Unavailable	VG Unavailable	VG Unavailable	VG Unavailable	VG Unavailable	VG Unavailable	VG Unavailable	VG Unavailable	VG Unavailable	VG Unavailable	VG Unavailable	VG Unavailable	VG Unavailable	VG Unavailable	VG Unavailable	VG Unavailable	VG Unavailable	VG Unavailable	VG Unavailable	VG Unavailable	VG Unavailable	VG Unavailable	VG Unavailable	VG Unavailable	VG Unavailable	VG Unavailable	VG Unavailable	VG Unavailable	VG Unavailable	VG Unavailable	VG Unavailable	VG Unavailable	VG Unavailable	VG Unavailable	VG Unavailable	VG Unavailable	(0.0593, 0.0984, 0.1476)
ENSG00000256713	(0.3785, 0.6729, 1.0522)	VG Unavailable	VG Unavailable	VG Unavailable	VG Unavailable	VG Unavailable	VG Unavailable	VG Unavailable	VG Unavailable	VG Unavailable	VG Unavailable	VG Unavailable	VG Unavailable	VG Unavailable	VG Unavailable	VG Unavailable	VG Unavailable	VG Unavailable	VG Unavailable	VG Unavailable	VG Unavailable	VG Unavailable	VG Unavailable	VG Unavailable	VG Unavailable	VG Unavailable	VG Unavailable	VG Unavailable	VG Unavailable	VG Unavailable	VG Unavailable	VG Unavailable	VG Unavailable	VG Unavailable	VG Unavailable	VG Unavailable	VG Unavailable	VG Unavailable	VG Unavailable	VG Unavailable	VG Unavailable	VG Unavailable	VG Unavailable	VG Unavailable	(nan, nan, nan)	VG Unavailable	(0.4016, 0.706, 1.077)	VG Unavailable	VG Unavailable	VG Unavailable
ENSG00000256717	VG Unavailable	VG Unavailable	VG Unavailable	VG Unavailable	VG Unavailable	VG Unavailable	VG Unavailable	VG Unavailable	(0.0118, 0.0507, 0.1157)	(0.0147, 0.0512, 0.1103)	(0.0084, 0.0263, 0.0506)	(0.0007, 0.004, 0.0093)	(0.0108, 0.0194, 0.0318)	(0.0208, 0.0606, 0.1235)	(0.0025, 0.0205, 0.0554)	VG Unavailable	(0.0296, 0.0872, 0.1717)	(0.0085, 0.0202, 0.0397)	(0.0714, 0.1618, 0.2853)	VG Unavailable	VG Unavailable	VG Unavailable	VG Unavailable	VG Unavailable	(0.0243, 0.0535, 0.0981)	VG Unavailable	VG Unavailable	(0.029, 0.0494, 0.0733)	(0.0272, 0.0697, 0.1307)	VG Unavailable	VG Unavailable	VG Unavailable	VG Unavailable	VG Unavailable	VG Unavailable	VG Unavailable	VG Unavailable	(0.0177, 0.0398, 0.0729)	(0.0026, 0.0231, 0.0639)	(0.0179, 0.0394, 0.0739)	(0.0169, 0.0425, 0.0779)	VG Unavailable	VG Unavailable	VG Unavailable	VG Unavailable	(0.0013, 0.0057, 0.0135)	VG Unavailable	VG Unavailable	VG Unavailable	VG Unavailable
ENSG00000256721	VG Unavailable	VG Unavailable	VG Unavailable	VG Unavailable	VG Unavailable	VG Unavailable	VG Unavailable	VG Unavailable	VG Unavailable	VG Unavailable	VG Unavailable	VG Unavailable	VG Unavailable	VG Unavailable	VG Unavailable	VG Unavailable	VG Unavailable	VG Unavailable	VG Unavailable	VG Unavailable	VG Unavailable	VG Unavailable	VG Unavailable	VG Unavailable	VG Unavailable	VG Unavailable	VG Unavailable	VG Unavailable	VG Unavailable	VG Unavailable	VG Unavailable	VG Unavailable	VG Unavailable	VG Unavailable	VG Unavailable	VG Unavailable	VG Unavailable	VG Unavailable	VG Unavailable	VG Unavailable	VG Unavailable	VG Unavailable	VG Unavailable	VG Unavailable	VG Unavailable	(0.0775, 0.1726, 0.3072)	VG Unavailable	VG Unavailable	VG Unavailable	VG Unavailable
ENSG00000256725	VG Unavailable	VG Unavailable	VG Unavailable	VG Unavailable	VG Unavailable	VG Unavailable	VG Unavailable	VG Unavailable	VG Unavailable	VG Unavailable	VG Unavailable	VG Unavailable	VG Unavailable	VG Unavailable	VG Unavailable	VG Unavailable	VG Unavailable	VG Unavailable	VG Unavailable	VG Unavailable	VG Unavailable	VG Unavailable	VG Unavailable	VG Unavailable	VG Unavailable	VG Unavailable	VG Unavailable	VG Unavailable	VG Unavailable	VG Unavailable	(0.2177, 0.4052, 0.6423)	VG Unavailable	VG Unavailable	VG Unavailable	VG Unavailable	VG Unavailable	VG Unavailable	VG Unavailable	(0.0183, 0.0307, 0.0462)	VG Unavailable	VG Unavailable	VG Unavailable	VG Unavailable	VG Unavailable	VG Unavailable	(0.0328, 0.0431, 0.0549)	VG Unavailable	VG Unavailable	VG Unavailable	VG Unavailable
ENSG00000256732	VG Unavailable	VG Unavailable	VG Unavailable	VG Unavailable	VG Unavailable	VG Unavailable	VG Unavailable	VG Unavailable	VG Unavailable	VG Unavailable	VG Unavailable	VG Unavailable	VG Unavailable	VG Unavailable	VG Unavailable	VG Unavailable	VG Unavailable	VG Unavailable	VG Unavailable	VG Unavailable	VG Unavailable	VG Unavailable	VG Unavailable	VG Unavailable	VG Unavailable	VG Unavailable	VG Unavailable	VG Unavailable	VG Unavailable	VG Unavailable	VG Unavailable	VG Unavailable	VG Unavailable	VG Unavailable	VG Unavailable	VG Unavailable	VG Unavailable	VG Unavailable	VG Unavailable	VG Unavailable	VG Unavailable	VG Unavailable	VG Unavailable	VG Unavailable	VG Unavailable	(0.0328, 0.0437, 0.0567)	VG Unavailable	VG Unavailable	VG Unavailable	VG Unavailable
ENSG00000256742	VG Unavailable	VG Unavailable	VG Unavailable	VG Unavailable	VG Unavailable	VG Unavailable	VG Unavailable	VG Unavailable	VG Unavailable	VG Unavailable	VG Unavailable	(0.0, 0.0064, 0.0229)	(0.0052, 0.0177, 0.0378)	VG Unavailable	VG Unavailable	VG Unavailable	VG Unavailable	VG Unavailable	VG Unavailable	VG Unavailable	VG Unavailable	VG Unavailable	VG Unavailable	VG Unavailable	VG Unavailable	VG Unavailable	VG Unavailable	VG Unavailable	VG Unavailable	VG Unavailable	(0.0007, 0.0171, 0.0595)	VG Unavailable	VG Unavailable	VG Unavailable	VG Unavailable	VG Unavailable	VG Unavailable	VG Unavailable	VG Unavailable	VG Unavailable	VG Unavailable	VG Unavailable	VG Unavailable	VG Unavailable	VG Unavailable	(0.035, 0.0494, 0.067)	VG Unavailable	VG Unavailable	VG Unavailable	VG Unavailable
ENSG00000256745	VG Unavailable	VG Unavailable	VG Unavailable	VG Unavailable	VG Unavailable	VG Unavailable	VG Unavailable	VG Unavailable	VG Unavailable	VG Unavailable	VG Unavailable	VG Unavailable	VG Unavailable	VG Unavailable	VG Unavailable	VG Unavailable	VG Unavailable	VG Unavailable	VG Unavailable	VG Unavailable	VG Unavailable	VG Unavailable	VG Unavailable	VG Unavailable	VG Unavailable	VG Unavailable	VG Unavailable	VG Unavailable	VG Unavailable	VG Unavailable	VG Unavailable	VG Unavailable	VG Unavailable	VG Unavailable	VG Unavailable	VG Unavailable	VG Unavailable	VG Unavailable	VG Unavailable	VG Unavailable	VG Unavailable	VG Unavailable	VG Unavailable	VG Unavailable	VG Unavailable	VG Unavailable	VG Unavailable	VG Unavailable	VG Unavailable	(0.7611, 0.8939, 1.0286)
ENSG00000256750	VG Unavailable	VG Unavailable	VG Unavailable	VG Unavailable	VG Unavailable	VG Unavailable	VG Unavailable	VG Unavailable	VG Unavailable	VG Unavailable	VG Unavailable	VG Unavailable	VG Unavailable	VG Unavailable	VG Unavailable	VG Unavailable	VG Unavailable	VG Unavailable	VG Unavailable	VG Unavailable	VG Unavailable	VG Unavailable	VG Unavailable	VG Unavailable	VG Unavailable	VG Unavailable	VG Unavailable	VG Unavailable	VG Unavailable	VG Unavailable	VG Unavailable	VG Unavailable	VG Unavailable	VG Unavailable	VG Unavailable	VG Unavailable	VG Unavailable	VG Unavailable	VG Unavailable	VG Unavailable	VG Unavailable	VG Unavailable	VG Unavailable	VG Unavailable	VG Unavailable	(0.0, 0.006, 0.0272)	VG Unavailable	VG Unavailable	VG Unavailable	VG Unavailable
ENSG00000256751	VG Unavailable	VG Unavailable	VG Unavailable	VG Unavailable	VG Unavailable	VG Unavailable	VG Unavailable	VG Unavailable	VG Unavailable	VG Unavailable	VG Unavailable	VG Unavailable	VG Unavailable	VG Unavailable	VG Unavailable	VG Unavailable	VG Unavailable	VG Unavailable	VG Unavailable	VG Unavailable	VG Unavailable	VG Unavailable	(0.0032, 0.0143, 0.0326)	VG Unavailable	VG Unavailable	VG Unavailable	VG Unavailable	VG Unavailable	VG Unavailable	VG Unavailable	VG Unavailable	VG Unavailable	VG Unavailable	VG Unavailable	VG Unavailable	VG Unavailable	VG Unavailable	VG Unavailable	VG Unavailable	VG Unavailable	VG Unavailable	VG Unavailable	(0.0, 0.0042, 0.0344)	VG Unavailable	VG Unavailable	VG Unavailable	VG Unavailable	VG Unavailable	VG Unavailable	VG Unavailable
ENSG00000256757	VG Unavailable	VG Unavailable	(0.0003, 0.0078, 0.0254)	VG Unavailable	VG Unavailable	VG Unavailable	VG Unavailable	(0.0616, 0.1071, 0.159)	VG Unavailable	(0.0001, 0.0154, 0.0519)	(0.0009, 0.0019, 0.0033)	VG Unavailable	VG Unavailable	VG Unavailable	VG Unavailable	(0.0351, 0.0894, 0.1695)	(0.0011, 0.0051, 0.0123)	(0.0001, 0.0008, 0.0019)	(0.0009, 0.002, 0.0033)	(0.0014, 0.0043, 0.0092)	VG Unavailable	VG Unavailable	VG Unavailable	VG Unavailable	VG Unavailable	VG Unavailable	VG Unavailable	VG Unavailable	VG Unavailable	VG Unavailable	VG Unavailable	VG Unavailable	VG Unavailable	VG Unavailable	(0.0576, 0.0805, 0.1099)	VG Unavailable	VG Unavailable	VG Unavailable	(0.002, 0.0031, 0.0044)	VG Unavailable	(0.0899, 0.1333, 0.1881)	(0.0744, 0.1154, 0.1663)	VG Unavailable	VG Unavailable	VG Unavailable	(0.0069, 0.0197, 0.0386)	VG Unavailable	(0.0, 0.0, 0.0522)	VG Unavailable	VG Unavailable
ENSG00000256771	(0.0128, 0.0227, 0.0367)	(0.0157, 0.0296, 0.0478)	(0.0044, 0.0144, 0.0306)	(0.0034, 0.0133, 0.0309)	(0.001, 0.0118, 0.0357)	(0.0071, 0.0162, 0.0308)	VG Unavailable	(0.0121, 0.0233, 0.0385)	(0.0052, 0.0293, 0.0674)	(0.0157, 0.0436, 0.0855)	(0.0079, 0.0203, 0.0424)	(0.0043, 0.0104, 0.0193)	(0.0047, 0.0112, 0.0202)	(0.017, 0.0383, 0.0679)	(0.0059, 0.029, 0.0687)	(0.0034, 0.0189, 0.05)	(0.0061, 0.0239, 0.0512)	(0.0055, 0.0173, 0.0365)	(0.0057, 0.0219, 0.0501)	(0.0056, 0.0296, 0.0714)	(0.0, 0.0007, 0.062)	(0.0068, 0.0189, 0.0379)	(0.0001, 0.0039, 0.0138)	(0.0109, 0.0245, 0.0441)	(0.0022, 0.0102, 0.0258)	(0.0085, 0.0187, 0.0311)	(0.008, 0.0204, 0.0378)	(0.015, 0.0343, 0.06)	(0.0069, 0.019, 0.0376)	(0.003, 0.025, 0.0651)	(0.0032, 0.0111, 0.0237)	VG Unavailable	(0.0112, 0.0218, 0.0357)	(0.0227, 0.0368, 0.053)	(0.0131, 0.0231, 0.0347)	(0.0, 0.0037, 0.0134)	(0.0027, 0.0135, 0.0322)	(0.0035, 0.0117, 0.0241)	(0.0057, 0.0147, 0.0296)	(0.0229, 0.04, 0.0611)	(0.0178, 0.0333, 0.0518)	(0.0, 0.0017, 0.0328)	(0.0006, 0.0067, 0.0196)	(0.0033, 0.0101, 0.0195)	(0.0038, 0.0137, 0.03)	(0.0022, 0.0077, 0.0172)	(0.0058, 0.0106, 0.0167)	(0.0036, 0.0143, 0.0297)	(0.0002, 0.0081, 0.0301)	VG Unavailable
ENSG00000256789	(0.0323, 0.0806, 0.149)	(0.0278, 0.0981, 0.2312)	VG Unavailable	VG Unavailable	VG Unavailable	(0.0845, 0.2026, 0.3849)	VG Unavailable	VG Unavailable	VG Unavailable	VG Unavailable	VG Unavailable	VG Unavailable	VG Unavailable	VG Unavailable	VG Unavailable	VG Unavailable	VG Unavailable	VG Unavailable	VG Unavailable	VG Unavailable	VG Unavailable	VG Unavailable	VG Unavailable	VG Unavailable	VG Unavailable	VG Unavailable	VG Unavailable	VG Unavailable	VG Unavailable	VG Unavailable	VG Unavailable	VG Unavailable	VG Unavailable	VG Unavailable	VG Unavailable	VG Unavailable	VG Unavailable	VG Unavailable	VG Unavailable	(0.0232, 0.0668, 0.1359)	(0.0172, 0.0529, 0.1044)	VG Unavailable	VG Unavailable	VG Unavailable	VG Unavailable	(0.0571, 0.1096, 0.1818)	VG Unavailable	VG Unavailable	VG Unavailable	VG Unavailable
ENSG00000256797	VG Unavailable	VG Unavailable	VG Unavailable	VG Unavailable	VG Unavailable	VG Unavailable	VG Unavailable	VG Unavailable	VG Unavailable	VG Unavailable	VG Unavailable	VG Unavailable	VG Unavailable	VG Unavailable	VG Unavailable	VG Unavailable	VG Unavailable	VG Unavailable	VG Unavailable	VG Unavailable	VG Unavailable	VG Unavailable	VG Unavailable	VG Unavailable	VG Unavailable	VG Unavailable	VG Unavailable	VG Unavailable	VG Unavailable	VG Unavailable	VG Unavailable	VG Unavailable	VG Unavailable	VG Unavailable	VG Unavailable	VG Unavailable	VG Unavailable	VG Unavailable	VG Unavailable	(0.0538, 0.0737, 0.0957)	(0.0312, 0.0424, 0.0554)	VG Unavailable	VG Unavailable	VG Unavailable	VG Unavailable	VG Unavailable	VG Unavailable	VG Unavailable	VG Unavailable	VG Unavailable
ENSG00000256802	VG Unavailable	VG Unavailable	VG Unavailable	VG Unavailable	VG Unavailable	VG Unavailable	VG Unavailable	VG Unavailable	(0.0002, 0.0175, 0.064)	VG Unavailable	VG Unavailable	VG Unavailable	VG Unavailable	VG Unavailable	VG Unavailable	VG Unavailable	VG Unavailable	VG Unavailable	VG Unavailable	VG Unavailable	VG Unavailable	VG Unavailable	(0.0199, 0.0493, 0.0936)	VG Unavailable	VG Unavailable	VG Unavailable	VG Unavailable	VG Unavailable	VG Unavailable	(0.0073, 0.0362, 0.0843)	VG Unavailable	(0.0214, 0.0685, 0.1332)	VG Unavailable	VG Unavailable	VG Unavailable	VG Unavailable	(0.0138, 0.0255, 0.0409)	VG Unavailable	VG Unavailable	VG Unavailable	VG Unavailable	VG Unavailable	(0.0162, 0.046, 0.09)	VG Unavailable	VG Unavailable	(0.0028, 0.0129, 0.0307)	VG Unavailable	VG Unavailable	VG Unavailable	VG Unavailable
ENSG00000256803	VG Unavailable	VG Unavailable	VG Unavailable	VG Unavailable	VG Unavailable	VG Unavailable	VG Unavailable	VG Unavailable	VG Unavailable	VG Unavailable	VG Unavailable	VG Unavailable	VG Unavailable	VG Unavailable	VG Unavailable	VG Unavailable	VG Unavailable	VG Unavailable	VG Unavailable	VG Unavailable	VG Unavailable	VG Unavailable	VG Unavailable	VG Unavailable	VG Unavailable	VG Unavailable	VG Unavailable	VG Unavailable	VG Unavailable	VG Unavailable	VG Unavailable	VG Unavailable	(0.1184, 0.1646, 0.2169)	VG Unavailable	VG Unavailable	VG Unavailable	VG Unavailable	VG Unavailable	VG Unavailable	VG Unavailable	VG Unavailable	VG Unavailable	VG Unavailable	(0.3297, 0.4667, 0.6204)	VG Unavailable	(0.0084, 0.0122, 0.0165)	VG Unavailable	VG Unavailable	VG Unavailable	(0.6913, 0.8345, 1.0066)
ENSG00000256806	(0.0346, 0.0575, 0.088)	(0.0313, 0.0606, 0.0985)	VG Unavailable	VG Unavailable	VG Unavailable	VG Unavailable	VG Unavailable	(0.0345, 0.0536, 0.0738)	(0.0071, 0.0167, 0.0294)	(0.0058, 0.0187, 0.0388)	(0.0132, 0.0208, 0.031)	(0.0527, 0.0821, 0.1154)	(0.0691, 0.1049, 0.1485)	(0.0022, 0.0067, 0.0139)	(0.0086, 0.0162, 0.0257)	(0.0072, 0.0191, 0.0364)	(0.0032, 0.0099, 0.0196)	(0.0188, 0.028, 0.0385)	(0.0127, 0.0233, 0.0376)	(0.0067, 0.0209, 0.0432)	(0.0, 0.0, 0.0139)	VG Unavailable	(0.007, 0.0175, 0.0338)	VG Unavailable	(0.1512, 0.1808, 0.2129)	VG Unavailable	(0.0, 0.0032, 0.0221)	VG Unavailable	VG Unavailable	(0.0046, 0.0311, 0.0804)	(0.0563, 0.081, 0.1114)	(0.0157, 0.0254, 0.0385)	(0.0169, 0.028, 0.0423)	VG Unavailable	VG Unavailable	(0.0239, 0.0611, 0.1139)	(0.0065, 0.0136, 0.0235)	(0.0127, 0.0247, 0.0412)	(0.0492, 0.064, 0.0807)	(0.03, 0.0378, 0.046)	(0.0265, 0.0331, 0.0402)	(0.0426, 0.0673, 0.098)	(0.0171, 0.027, 0.0395)	(0.034, 0.0468, 0.0618)	(0.0098, 0.0258, 0.0481)	(0.0179, 0.0237, 0.0303)	(0.0845, 0.1011, 0.1189)	(0.0066, 0.0277, 0.0661)	(0.0962, 0.1456, 0.2213)	(0.061, 0.0862, 0.1182)
ENSG00000256810	VG Unavailable	VG Unavailable	VG Unavailable	VG Unavailable	VG Unavailable	VG Unavailable	VG Unavailable	VG Unavailable	VG Unavailable	VG Unavailable	VG Unavailable	VG Unavailable	VG Unavailable	VG Unavailable	VG Unavailable	VG Unavailable	VG Unavailable	VG Unavailable	VG Unavailable	VG Unavailable	VG Unavailable	VG Unavailable	VG Unavailable	VG Unavailable	VG Unavailable	VG Unavailable	VG Unavailable	(0.1001, 0.1381, 0.183)	(0.0764, 0.1289, 0.2002)	VG Unavailable	VG Unavailable	VG Unavailable	(0.1213, 0.1709, 0.2309)	VG Unavailable	(0.0746, 0.1116, 0.1557)	VG Unavailable	VG Unavailable	VG Unavailable	VG Unavailable	VG Unavailable	VG Unavailable	VG Unavailable	VG Unavailable	VG Unavailable	VG Unavailable	(0.0267, 0.0432, 0.0621)	VG Unavailable	VG Unavailable	VG Unavailable	VG Unavailable
ENSG00000256811	VG Unavailable	VG Unavailable	VG Unavailable	VG Unavailable	VG Unavailable	VG Unavailable	VG Unavailable	VG Unavailable	VG Unavailable	VG Unavailable	VG Unavailable	VG Unavailable	VG Unavailable	VG Unavailable	VG Unavailable	VG Unavailable	VG Unavailable	VG Unavailable	VG Unavailable	VG Unavailable	VG Unavailable	VG Unavailable	VG Unavailable	VG Unavailable	VG Unavailable	VG Unavailable	VG Unavailable	VG Unavailable	VG Unavailable	VG Unavailable	VG Unavailable	(0.0436, 0.0781, 0.1246)	VG Unavailable	VG Unavailable	VG Unavailable	VG Unavailable	VG Unavailable	VG Unavailable	VG Unavailable	VG Unavailable	VG Unavailable	VG Unavailable	VG Unavailable	VG Unavailable	VG Unavailable	(0.0, 0.0058, 0.0435)	VG Unavailable	VG Unavailable	VG Unavailable	VG Unavailable
ENSG00000256812	VG Unavailable	VG Unavailable	VG Unavailable	VG Unavailable	VG Unavailable	VG Unavailable	VG Unavailable	VG Unavailable	VG Unavailable	VG Unavailable	VG Unavailable	VG Unavailable	VG Unavailable	VG Unavailable	VG Unavailable	VG Unavailable	VG Unavailable	VG Unavailable	VG Unavailable	VG Unavailable	VG Unavailable	VG Unavailable	VG Unavailable	VG Unavailable	(0.002, 0.0033, 0.0046)	VG Unavailable	VG Unavailable	VG Unavailable	VG Unavailable	VG Unavailable	VG Unavailable	VG Unavailable	VG Unavailable	VG Unavailable	VG Unavailable	VG Unavailable	VG Unavailable	(0.0696, 0.1451, 0.2574)	VG Unavailable	(0.0015, 0.0022, 0.0032)	(0.0012, 0.002, 0.0029)	(0.0003, 0.004, 0.0123)	VG Unavailable	VG Unavailable	VG Unavailable	VG Unavailable	VG Unavailable	VG Unavailable	(0.0022, 0.0066, 0.0128)	VG Unavailable
ENSG00000256837	VG Unavailable	VG Unavailable	VG Unavailable	VG Unavailable	VG Unavailable	VG Unavailable	VG Unavailable	VG Unavailable	VG Unavailable	VG Unavailable	VG Unavailable	VG Unavailable	VG Unavailable	VG Unavailable	VG Unavailable	VG Unavailable	VG Unavailable	VG Unavailable	VG Unavailable	VG Unavailable	VG Unavailable	VG Unavailable	VG Unavailable	VG Unavailable	VG Unavailable	VG Unavailable	VG Unavailable	(0.0099, 0.0441, 0.1056)	(0.0066, 0.023, 0.0506)	VG Unavailable	VG Unavailable	VG Unavailable	VG Unavailable	VG Unavailable	VG Unavailable	VG Unavailable	VG Unavailable	VG Unavailable	VG Unavailable	VG Unavailable	VG Unavailable	VG Unavailable	VG Unavailable	VG Unavailable	VG Unavailable	VG Unavailable	VG Unavailable	VG Unavailable	VG Unavailable	VG Unavailable
ENSG00000256847	VG Unavailable	VG Unavailable	VG Unavailable	VG Unavailable	VG Unavailable	VG Unavailable	VG Unavailable	VG Unavailable	VG Unavailable	VG Unavailable	VG Unavailable	VG Unavailable	VG Unavailable	VG Unavailable	VG Unavailable	VG Unavailable	VG Unavailable	VG Unavailable	VG Unavailable	VG Unavailable	VG Unavailable	VG Unavailable	VG Unavailable	VG Unavailable	VG Unavailable	VG Unavailable	VG Unavailable	VG Unavailable	VG Unavailable	VG Unavailable	VG Unavailable	(0.002, 0.0117, 0.0301)	VG Unavailable	VG Unavailable	VG Unavailable	VG Unavailable	VG Unavailable	VG Unavailable	VG Unavailable	VG Unavailable	VG Unavailable	VG Unavailable	VG Unavailable	VG Unavailable	VG Unavailable	VG Unavailable	VG Unavailable	VG Unavailable	VG Unavailable	VG Unavailable
ENSG00000256862	VG Unavailable	VG Unavailable	VG Unavailable	VG Unavailable	VG Unavailable	VG Unavailable	VG Unavailable	VG Unavailable	VG Unavailable	VG Unavailable	VG Unavailable	VG Unavailable	VG Unavailable	VG Unavailable	VG Unavailable	VG Unavailable	VG Unavailable	VG Unavailable	VG Unavailable	VG Unavailable	VG Unavailable	VG Unavailable	VG Unavailable	VG Unavailable	VG Unavailable	VG Unavailable	VG Unavailable	VG Unavailable	VG Unavailable	VG Unavailable	VG Unavailable	VG Unavailable	VG Unavailable	VG Unavailable	VG Unavailable	VG Unavailable	(0.1292, 0.2004, 0.2933)	VG Unavailable	VG Unavailable	VG Unavailable	VG Unavailable	VG Unavailable	VG Unavailable	VG Unavailable	VG Unavailable	(0.0052, 0.0091, 0.0144)	VG Unavailable	VG Unavailable	VG Unavailable	VG Unavailable
ENSG00000256870	VG Unavailable	VG Unavailable	(0.0065, 0.0165, 0.0301)	VG Unavailable	VG Unavailable	VG Unavailable	VG Unavailable	VG Unavailable	VG Unavailable	VG Unavailable	VG Unavailable	VG Unavailable	VG Unavailable	VG Unavailable	VG Unavailable	VG Unavailable	VG Unavailable	VG Unavailable	VG Unavailable	VG Unavailable	VG Unavailable	VG Unavailable	VG Unavailable	VG Unavailable	VG Unavailable	VG Unavailable	VG Unavailable	VG Unavailable	VG Unavailable	(0.0025, 0.0278, 0.0738)	VG Unavailable	VG Unavailable	(0.046, 0.0663, 0.0924)	VG Unavailable	VG Unavailable	(0.0927, 0.1707, 0.2591)	VG Unavailable	(0.0475, 0.0837, 0.132)	VG Unavailable	(0.0096, 0.0365, 0.0833)	VG Unavailable	(0.0788, 0.1926, 0.3548)	(0.4938, 0.8939, 1.4175)	VG Unavailable	VG Unavailable	(0.0, 0.005, 0.0242)	(0.0109, 0.0133, 0.016)	VG Unavailable	VG Unavailable	VG Unavailable
ENSG00000256879	VG Unavailable	VG Unavailable	VG Unavailable	(0.0067, 0.0178, 0.0347)	VG Unavailable	(0.012, 0.0244, 0.0425)	VG Unavailable	VG Unavailable	VG Unavailable	VG Unavailable	VG Unavailable	VG Unavailable	VG Unavailable	VG Unavailable	VG Unavailable	VG Unavailable	VG Unavailable	VG Unavailable	VG Unavailable	VG Unavailable	VG Unavailable	VG Unavailable	VG Unavailable	(0.0, 0.0, 0.0987)	VG Unavailable	(0.0169, 0.0402, 0.0739)	VG Unavailable	(0.0148, 0.0361, 0.071)	(0.0038, 0.0144, 0.0383)	VG Unavailable	VG Unavailable	VG Unavailable	VG Unavailable	VG Unavailable	VG Unavailable	VG Unavailable	VG Unavailable	VG Unavailable	VG Unavailable	VG Unavailable	VG Unavailable	VG Unavailable	VG Unavailable	VG Unavailable	VG Unavailable	VG Unavailable	VG Unavailable	VG Unavailable	VG Unavailable	VG Unavailable
ENSG00000256888	VG Unavailable	VG Unavailable	VG Unavailable	VG Unavailable	VG Unavailable	VG Unavailable	VG Unavailable	VG Unavailable	VG Unavailable	VG Unavailable	VG Unavailable	VG Unavailable	VG Unavailable	VG Unavailable	VG Unavailable	VG Unavailable	VG Unavailable	VG Unavailable	VG Unavailable	VG Unavailable	VG Unavailable	VG Unavailable	VG Unavailable	VG Unavailable	VG Unavailable	VG Unavailable	VG Unavailable	VG Unavailable	VG Unavailable	VG Unavailable	VG Unavailable	VG Unavailable	VG Unavailable	VG Unavailable	VG Unavailable	VG Unavailable	VG Unavailable	VG Unavailable	VG Unavailable	VG Unavailable	VG Unavailable	VG Unavailable	VG Unavailable	VG Unavailable	VG Unavailable	(0.0776, 0.1444, 0.2408)	VG Unavailable	VG Unavailable	VG Unavailable	VG Unavailable
ENSG00000256894	VG Unavailable	VG Unavailable	VG Unavailable	VG Unavailable	VG Unavailable	VG Unavailable	VG Unavailable	VG Unavailable	VG Unavailable	VG Unavailable	VG Unavailable	VG Unavailable	VG Unavailable	VG Unavailable	VG Unavailable	VG Unavailable	VG Unavailable	VG Unavailable	VG Unavailable	VG Unavailable	VG Unavailable	VG Unavailable	VG Unavailable	VG Unavailable	VG Unavailable	VG Unavailable	VG Unavailable	VG Unavailable	VG Unavailable	VG Unavailable	VG Unavailable	VG Unavailable	VG Unavailable	VG Unavailable	VG Unavailable	VG Unavailable	VG Unavailable	VG Unavailable	VG Unavailable	VG Unavailable	VG Unavailable	VG Unavailable	VG Unavailable	VG Unavailable	VG Unavailable	VG Unavailable	(0.037, 0.0681, 0.1054)	VG Unavailable	VG Unavailable	VG Unavailable
ENSG00000256906	VG Unavailable	VG Unavailable	VG Unavailable	VG Unavailable	VG Unavailable	VG Unavailable	VG Unavailable	VG Unavailable	VG Unavailable	VG Unavailable	VG Unavailable	VG Unavailable	VG Unavailable	VG Unavailable	VG Unavailable	VG Unavailable	VG Unavailable	VG Unavailable	VG Unavailable	VG Unavailable	VG Unavailable	VG Unavailable	VG Unavailable	VG Unavailable	VG Unavailable	VG Unavailable	VG Unavailable	VG Unavailable	VG Unavailable	VG Unavailable	VG Unavailable	VG Unavailable	VG Unavailable	VG Unavailable	VG Unavailable	VG Unavailable	VG Unavailable	VG Unavailable	VG Unavailable	VG Unavailable	VG Unavailable	VG Unavailable	VG Unavailable	VG Unavailable	VG Unavailable	(0.0143, 0.0207, 0.0282)	VG Unavailable	VG Unavailable	VG Unavailable	VG Unavailable
ENSG00000256916	VG Unavailable	VG Unavailable	VG Unavailable	VG Unavailable	VG Unavailable	VG Unavailable	VG Unavailable	(0.0244, 0.035, 0.0466)	VG Unavailable	VG Unavailable	VG Unavailable	VG Unavailable	VG Unavailable	VG Unavailable	VG Unavailable	VG Unavailable	VG Unavailable	VG Unavailable	VG Unavailable	VG Unavailable	VG Unavailable	VG Unavailable	VG Unavailable	VG Unavailable	(0.0345, 0.0711, 0.1208)	VG Unavailable	VG Unavailable	VG Unavailable	VG Unavailable	VG Unavailable	VG Unavailable	VG Unavailable	VG Unavailable	VG Unavailable	VG Unavailable	VG Unavailable	VG Unavailable	(0.0851, 0.1957, 0.3671)	VG Unavailable	VG Unavailable	VG Unavailable	(0.0205, 0.039, 0.0659)	VG Unavailable	VG Unavailable	VG Unavailable	VG Unavailable	VG Unavailable	VG Unavailable	VG Unavailable	VG Unavailable
ENSG00000256925	VG Unavailable	VG Unavailable	VG Unavailable	VG Unavailable	VG Unavailable	VG Unavailable	VG Unavailable	VG Unavailable	(0.001, 0.0062, 0.0167)	(0.0016, 0.0113, 0.032)	VG Unavailable	(0.0402, 0.0595, 0.0837)	(0.0374, 0.0572, 0.0807)	(0.0055, 0.0103, 0.0166)	(0.0086, 0.0173, 0.0292)	(0.0041, 0.0131, 0.0264)	(0.0014, 0.007, 0.0166)	(0.0012, 0.0153, 0.0463)	VG Unavailable	(0.0073, 0.0237, 0.0493)	(0.0488, 0.1177, 0.2223)	VG Unavailable	VG Unavailable	VG Unavailable	VG Unavailable	VG Unavailable	VG Unavailable	VG Unavailable	VG Unavailable	VG Unavailable	VG Unavailable	VG Unavailable	VG Unavailable	VG Unavailable	VG Unavailable	VG Unavailable	VG Unavailable	VG Unavailable	(0.0079, 0.0228, 0.0475)	VG Unavailable	VG Unavailable	VG Unavailable	VG Unavailable	VG Unavailable	VG Unavailable	VG Unavailable	VG Unavailable	VG Unavailable	VG Unavailable	VG Unavailable
ENSG00000256937	VG Unavailable	VG Unavailable	VG Unavailable	VG Unavailable	VG Unavailable	VG Unavailable	VG Unavailable	VG Unavailable	VG Unavailable	VG Unavailable	VG Unavailable	VG Unavailable	VG Unavailable	VG Unavailable	VG Unavailable	VG Unavailable	VG Unavailable	VG Unavailable	VG Unavailable	VG Unavailable	VG Unavailable	VG Unavailable	VG Unavailable	VG Unavailable	VG Unavailable	VG Unavailable	VG Unavailable	VG Unavailable	VG Unavailable	VG Unavailable	VG Unavailable	(0.0058, 0.0404, 0.1063)	VG Unavailable	VG Unavailable	VG Unavailable	VG Unavailable	VG Unavailable	VG Unavailable	VG Unavailable	VG Unavailable	VG Unavailable	VG Unavailable	VG Unavailable	VG Unavailable	VG Unavailable	VG Unavailable	VG Unavailable	VG Unavailable	VG Unavailable	VG Unavailable
ENSG00000256940	VG Unavailable	VG Unavailable	VG Unavailable	VG Unavailable	VG Unavailable	VG Unavailable	VG Unavailable	VG Unavailable	VG Unavailable	VG Unavailable	VG Unavailable	VG Unavailable	VG Unavailable	VG Unavailable	VG Unavailable	VG Unavailable	VG Unavailable	VG Unavailable	VG Unavailable	VG Unavailable	VG Unavailable	VG Unavailable	VG Unavailable	VG Unavailable	(0.0052, 0.0204, 0.0485)	VG Unavailable	VG Unavailable	VG Unavailable	VG Unavailable	VG Unavailable	VG Unavailable	VG Unavailable	VG Unavailable	VG Unavailable	VG Unavailable	VG Unavailable	VG Unavailable	VG Unavailable	VG Unavailable	VG Unavailable	VG Unavailable	VG Unavailable	VG Unavailable	VG Unavailable	VG Unavailable	(0.0062, 0.0299, 0.0685)	VG Unavailable	VG Unavailable	VG Unavailable	VG Unavailable
ENSG00000256943	VG Unavailable	VG Unavailable	VG Unavailable	VG Unavailable	VG Unavailable	VG Unavailable	VG Unavailable	VG Unavailable	VG Unavailable	VG Unavailable	VG Unavailable	(0.0164, 0.0221, 0.0279)	(0.0119, 0.0171, 0.0231)	VG Unavailable	VG Unavailable	VG Unavailable	VG Unavailable	VG Unavailable	VG Unavailable	VG Unavailable	VG Unavailable	VG Unavailable	VG Unavailable	VG Unavailable	VG Unavailable	VG Unavailable	VG Unavailable	VG Unavailable	VG Unavailable	VG Unavailable	VG Unavailable	VG Unavailable	VG Unavailable	VG Unavailable	VG Unavailable	VG Unavailable	VG Unavailable	VG Unavailable	VG Unavailable	VG Unavailable	VG Unavailable	VG Unavailable	VG Unavailable	(0.026, 0.0423, 0.0621)	VG Unavailable	VG Unavailable	(0.0173, 0.0281, 0.0422)	VG Unavailable	VG Unavailable	VG Unavailable
ENSG00000256947	(0.0014, 0.0017, 0.0021)	(0.0015, 0.0019, 0.0023)	(0.0014, 0.0027, 0.0044)	(0.0017, 0.0022, 0.0027)	(0.0012, 0.0018, 0.0025)	(0.0019, 0.0023, 0.0027)	(0.0, 0.0014, 0.0066)	(0.0015, 0.002, 0.0027)	(0.0011, 0.0035, 0.0072)	(0.0, 0.0027, 0.0096)	(0.0026, 0.0064, 0.0114)	(0.002, 0.0041, 0.007)	(0.0024, 0.0046, 0.0076)	(0.0003, 0.0016, 0.004)	(0.0012, 0.0028, 0.0049)	(0.0072, 0.0124, 0.0188)	(0.0018, 0.0051, 0.0101)	(0.0005, 0.0033, 0.009)	(0.0013, 0.0046, 0.0105)	(0.0003, 0.003, 0.0085)	(0.0049, 0.0116, 0.0214)	(0.0016, 0.0023, 0.0032)	(0.0009, 0.0015, 0.0023)	(0.0012, 0.0017, 0.0022)	(0.0013, 0.0022, 0.0033)	(0.0011, 0.0015, 0.0021)	(0.0018, 0.0023, 0.0029)	(0.0011, 0.0016, 0.0023)	(0.0015, 0.0025, 0.0037)	(0.0001, 0.0012, 0.0037)	VG Unavailable	(0.0015, 0.0022, 0.0031)	(0.0017, 0.0022, 0.0027)	(0.0016, 0.0019, 0.0023)	(0.0016, 0.002, 0.0025)	(0.0018, 0.0029, 0.0043)	(0.0008, 0.0017, 0.003)	(0.001, 0.0017, 0.0026)	(0.0017, 0.0032, 0.0052)	(0.0046, 0.0057, 0.0069)	(0.0034, 0.0042, 0.0051)	(0.0008, 0.0019, 0.0034)	(0.001, 0.002, 0.0033)	(0.0022, 0.0038, 0.0056)	(0.0022, 0.0032, 0.0043)	(0.0016, 0.0032, 0.0055)	(0.0015, 0.002, 0.0025)	(0.0012, 0.002, 0.0032)	(0.0012, 0.0021, 0.0034)	(0.0117, 0.0153, 0.02)
ENSG00000256948	VG Unavailable	VG Unavailable	VG Unavailable	VG Unavailable	VG Unavailable	VG Unavailable	VG Unavailable	VG Unavailable	VG Unavailable	VG Unavailable	VG Unavailable	VG Unavailable	VG Unavailable	VG Unavailable	VG Unavailable	VG Unavailable	VG Unavailable	VG Unavailable	VG Unavailable	VG Unavailable	VG Unavailable	VG Unavailable	VG Unavailable	VG Unavailable	VG Unavailable	VG Unavailable	VG Unavailable	VG Unavailable	VG Unavailable	VG Unavailable	VG Unavailable	VG Unavailable	(0.03, 0.04, 0.0516)	VG Unavailable	VG Unavailable	VG Unavailable	VG Unavailable	VG Unavailable	VG Unavailable	VG Unavailable	VG Unavailable	VG Unavailable	VG Unavailable	VG Unavailable	VG Unavailable	VG Unavailable	VG Unavailable	VG Unavailable	VG Unavailable	VG Unavailable
ENSG00000256955	VG Unavailable	VG Unavailable	VG Unavailable	VG Unavailable	VG Unavailable	VG Unavailable	VG Unavailable	VG Unavailable	VG Unavailable	VG Unavailable	(0.006, 0.0295, 0.0706)	VG Unavailable	VG Unavailable	VG Unavailable	VG Unavailable	VG Unavailable	VG Unavailable	(0.0084, 0.0224, 0.0439)	VG Unavailable	VG Unavailable	VG Unavailable	VG Unavailable	VG Unavailable	VG Unavailable	VG Unavailable	VG Unavailable	VG Unavailable	VG Unavailable	VG Unavailable	VG Unavailable	VG Unavailable	VG Unavailable	VG Unavailable	VG Unavailable	VG Unavailable	VG Unavailable	VG Unavailable	VG Unavailable	VG Unavailable	VG Unavailable	VG Unavailable	VG Unavailable	VG Unavailable	VG Unavailable	VG Unavailable	VG Unavailable	VG Unavailable	VG Unavailable	VG Unavailable	VG Unavailable
ENSG00000256967	(0.0365, 0.0522, 0.0708)	(0.0296, 0.0481, 0.0692)	(0.0027, 0.0178, 0.046)	(0.0318, 0.0569, 0.0875)	(0.0276, 0.0637, 0.1104)	(0.0458, 0.077, 0.1144)	VG Unavailable	(0.0236, 0.0384, 0.0569)	(0.0006, 0.01, 0.0307)	(0.0, 0.0123, 0.0656)	(0.0, 0.0032, 0.0242)	(0.0031, 0.0081, 0.0158)	(0.002, 0.0064, 0.0135)	(0.0, 0.0, 0.2208)	(0.0, 0.0012, 0.0066)	(0.0015, 0.0288, 0.096)	(0.0, 0.0037, 0.0158)	(0.0, 0.0, 0.0202)	(0.0068, 0.0326, 0.0764)	(0.0034, 0.0251, 0.0701)	VG Unavailable	(0.0101, 0.0294, 0.067)	(0.0296, 0.0544, 0.0862)	(0.0156, 0.0329, 0.0609)	(0.0342, 0.0568, 0.085)	(0.0448, 0.0708, 0.1042)	(0.0499, 0.0749, 0.1045)	(0.0174, 0.0439, 0.0808)	VG Unavailable	(0.0012, 0.0178, 0.0546)	(0.0093, 0.0211, 0.0388)	(0.0027, 0.0112, 0.0243)	(0.0402, 0.0556, 0.0753)	VG Unavailable	(0.0285, 0.0414, 0.0572)	(0.0258, 0.0526, 0.0876)	(0.0417, 0.0854, 0.146)	(0.0308, 0.0583, 0.0927)	(0.006, 0.016, 0.0314)	(0.0376, 0.0602, 0.0897)	(0.0304, 0.0502, 0.0749)	(0.0434, 0.0943, 0.1555)	(0.0254, 0.0472, 0.0833)	(0.0236, 0.042, 0.0683)	(0.0072, 0.025, 0.0538)	(0.0036, 0.0159, 0.0391)	(0.0205, 0.0332, 0.0484)	(0.0079, 0.0319, 0.0692)	(0.024, 0.0617, 0.1144)	(0.1247, 0.1602, 0.2054)
ENSG00000256969	VG Unavailable	VG Unavailable	VG Unavailable	VG Unavailable	VG Unavailable	VG Unavailable	VG Unavailable	VG Unavailable	VG Unavailable	VG Unavailable	VG Unavailable	VG Unavailable	VG Unavailable	VG Unavailable	VG Unavailable	VG Unavailable	VG Unavailable	VG Unavailable	VG Unavailable	VG Unavailable	VG Unavailable	VG Unavailable	VG Unavailable	VG Unavailable	VG Unavailable	VG Unavailable	VG Unavailable	VG Unavailable	VG Unavailable	VG Unavailable	VG Unavailable	(0.1859, 0.2958, 0.4305)	(0.1121, 0.1773, 0.2576)	VG Unavailable	VG Unavailable	VG Unavailable	(0.0502, 0.0618, 0.0742)	VG Unavailable	VG Unavailable	VG Unavailable	VG Unavailable	VG Unavailable	VG Unavailable	VG Unavailable	VG Unavailable	VG Unavailable	VG Unavailable	VG Unavailable	VG Unavailable	VG Unavailable
ENSG00000256972	VG Unavailable	VG Unavailable	VG Unavailable	VG Unavailable	VG Unavailable	VG Unavailable	VG Unavailable	VG Unavailable	VG Unavailable	VG Unavailable	VG Unavailable	(0.5999, 0.8939, 1.2483)	(0.694, 0.8939, 1.1309)	VG Unavailable	VG Unavailable	VG Unavailable	VG Unavailable	(0.6344, 0.8939, 1.1853)	VG Unavailable	VG Unavailable	VG Unavailable	VG Unavailable	VG Unavailable	VG Unavailable	VG Unavailable	VG Unavailable	VG Unavailable	VG Unavailable	VG Unavailable	VG Unavailable	VG Unavailable	VG Unavailable	VG Unavailable	VG Unavailable	VG Unavailable	VG Unavailable	VG Unavailable	VG Unavailable	VG Unavailable	VG Unavailable	VG Unavailable	VG Unavailable	VG Unavailable	VG Unavailable	VG Unavailable	VG Unavailable	VG Unavailable	VG Unavailable	VG Unavailable	VG Unavailable
ENSG00000256973	VG Unavailable	VG Unavailable	VG Unavailable	VG Unavailable	VG Unavailable	VG Unavailable	VG Unavailable	VG Unavailable	VG Unavailable	VG Unavailable	VG Unavailable	(0.0001, 0.0084, 0.0336)	(0.0, 0.0, 0.2964)	VG Unavailable	VG Unavailable	VG Unavailable	VG Unavailable	VG Unavailable	VG Unavailable	VG Unavailable	VG Unavailable	VG Unavailable	VG Unavailable	VG Unavailable	VG Unavailable	VG Unavailable	VG Unavailable	VG Unavailable	VG Unavailable	VG Unavailable	VG Unavailable	VG Unavailable	VG Unavailable	VG Unavailable	(0.0074, 0.0274, 0.0613)	VG Unavailable	VG Unavailable	VG Unavailable	VG Unavailable	VG Unavailable	VG Unavailable	VG Unavailable	VG Unavailable	VG Unavailable	VG Unavailable	VG Unavailable	VG Unavailable	VG Unavailable	VG Unavailable	VG Unavailable
ENSG00000256980	VG Unavailable	VG Unavailable	VG Unavailable	VG Unavailable	VG Unavailable	VG Unavailable	VG Unavailable	VG Unavailable	VG Unavailable	VG Unavailable	(0.0044, 0.0218, 0.0506)	VG Unavailable	VG Unavailable	VG Unavailable	VG Unavailable	VG Unavailable	VG Unavailable	(0.001, 0.0176, 0.0594)	(0.0069, 0.0344, 0.0833)	VG Unavailable	VG Unavailable	VG Unavailable	VG Unavailable	VG Unavailable	VG Unavailable	VG Unavailable	VG Unavailable	VG Unavailable	VG Unavailable	VG Unavailable	VG Unavailable	VG Unavailable	VG Unavailable	VG Unavailable	VG Unavailable	VG Unavailable	VG Unavailable	VG Unavailable	VG Unavailable	VG Unavailable	VG Unavailable	VG Unavailable	VG Unavailable	VG Unavailable	VG Unavailable	(0.0101, 0.0209, 0.0378)	VG Unavailable	VG Unavailable	VG Unavailable	VG Unavailable
ENSG00000256982	VG Unavailable	VG Unavailable	VG Unavailable	VG Unavailable	VG Unavailable	VG Unavailable	VG Unavailable	VG Unavailable	(0.0208, 0.0703, 0.1494)	VG Unavailable	(0.0207, 0.0478, 0.0898)	(0.0384, 0.0539, 0.0726)	(0.0383, 0.0576, 0.0826)	(0.0059, 0.0195, 0.0405)	(0.0037, 0.0164, 0.0413)	(0.0201, 0.0641, 0.1348)	VG Unavailable	(0.012, 0.026, 0.0453)	(0.0029, 0.0209, 0.0531)	VG Unavailable	VG Unavailable	VG Unavailable	VG Unavailable	VG Unavailable	VG Unavailable	VG Unavailable	VG Unavailable	VG Unavailable	VG Unavailable	VG Unavailable	VG Unavailable	VG Unavailable	VG Unavailable	VG Unavailable	VG Unavailable	VG Unavailable	VG Unavailable	(0.0647, 0.1547, 0.2984)	VG Unavailable	VG Unavailable	VG Unavailable	VG Unavailable	VG Unavailable	VG Unavailable	VG Unavailable	VG Unavailable	VG Unavailable	VG Unavailable	VG Unavailable	VG Unavailable
ENSG00000256994	VG Unavailable	VG Unavailable	VG Unavailable	VG Unavailable	VG Unavailable	VG Unavailable	VG Unavailable	VG Unavailable	VG Unavailable	VG Unavailable	VG Unavailable	VG Unavailable	VG Unavailable	VG Unavailable	VG Unavailable	VG Unavailable	VG Unavailable	VG Unavailable	VG Unavailable	VG Unavailable	VG Unavailable	VG Unavailable	VG Unavailable	VG Unavailable	VG Unavailable	VG Unavailable	VG Unavailable	VG Unavailable	VG Unavailable	VG Unavailable	VG Unavailable	VG Unavailable	VG Unavailable	VG Unavailable	VG Unavailable	VG Unavailable	VG Unavailable	VG Unavailable	VG Unavailable	VG Unavailable	VG Unavailable	VG Unavailable	VG Unavailable	VG Unavailable	VG Unavailable	(0.0298, 0.0504, 0.0765)	VG Unavailable	VG Unavailable	VG Unavailable	VG Unavailable
ENSG00000256995	(0.0597, 0.1179, 0.1919)	VG Unavailable	VG Unavailable	(0.0389, 0.0536, 0.0735)	(0.0528, 0.082, 0.119)	(0.0411, 0.0529, 0.0655)	VG Unavailable	VG Unavailable	VG Unavailable	VG Unavailable	VG Unavailable	VG Unavailable	VG Unavailable	VG Unavailable	VG Unavailable	VG Unavailable	VG Unavailable	VG Unavailable	VG Unavailable	VG Unavailable	VG Unavailable	VG Unavailable	VG Unavailable	(0.0059, 0.0091, 0.0129)	(0.0262, 0.0513, 0.087)	(0.0127, 0.0173, 0.0223)	VG Unavailable	VG Unavailable	(0.5792, 0.8939, 1.2483)	VG Unavailable	VG Unavailable	VG Unavailable	VG Unavailable	(0.1586, 0.2506, 0.3568)	VG Unavailable	(0.0277, 0.0774, 0.1604)	VG Unavailable	(0.0034, 0.0114, 0.0244)	(0.0147, 0.0208, 0.0277)	VG Unavailable	VG Unavailable	VG Unavailable	VG Unavailable	VG Unavailable	(0.0062, 0.0257, 0.0635)	(0.0001, 0.005, 0.0177)	VG Unavailable	VG Unavailable	(0.001, 0.022, 0.0671)	VG Unavailable
ENSG00000257004	VG Unavailable	VG Unavailable	VG Unavailable	VG Unavailable	VG Unavailable	VG Unavailable	VG Unavailable	VG Unavailable	VG Unavailable	VG Unavailable	VG Unavailable	VG Unavailable	VG Unavailable	VG Unavailable	VG Unavailable	VG Unavailable	VG Unavailable	VG Unavailable	VG Unavailable	VG Unavailable	VG Unavailable	VG Unavailable	VG Unavailable	VG Unavailable	VG Unavailable	VG Unavailable	VG Unavailable	VG Unavailable	VG Unavailable	VG Unavailable	(0.0226, 0.0475, 0.0835)	VG Unavailable	VG Unavailable	VG Unavailable	VG Unavailable	VG Unavailable	VG Unavailable	VG Unavailable	(0.0057, 0.0175, 0.0362)	VG Unavailable	VG Unavailable	VG Unavailable	VG Unavailable	VG Unavailable	VG Unavailable	VG Unavailable	VG Unavailable	VG Unavailable	VG Unavailable	VG Unavailable
ENSG00000257009	VG Unavailable	VG Unavailable	VG Unavailable	VG Unavailable	VG Unavailable	VG Unavailable	VG Unavailable	VG Unavailable	VG Unavailable	VG Unavailable	VG Unavailable	VG Unavailable	VG Unavailable	VG Unavailable	VG Unavailable	VG Unavailable	VG Unavailable	VG Unavailable	VG Unavailable	VG Unavailable	VG Unavailable	VG Unavailable	VG Unavailable	VG Unavailable	VG Unavailable	VG Unavailable	VG Unavailable	VG Unavailable	VG Unavailable	VG Unavailable	VG Unavailable	VG Unavailable	VG Unavailable	VG Unavailable	VG Unavailable	VG Unavailable	VG Unavailable	VG Unavailable	VG Unavailable	VG Unavailable	VG Unavailable	VG Unavailable	VG Unavailable	VG Unavailable	VG Unavailable	(0.0104, 0.02, 0.0325)	VG Unavailable	VG Unavailable	VG Unavailable	VG Unavailable
ENSG00000257017	(0.0362, 0.0847, 0.1513)	(0.1303, 0.18, 0.2361)	VG Unavailable	(0.1013, 0.2172, 0.3804)	(0.1972, 0.8939, 1.982)	(0.1384, 0.3718, 0.6901)	VG Unavailable	(0.2091, 0.5097, 0.9399)	VG Unavailable	VG Unavailable	VG Unavailable	VG Unavailable	VG Unavailable	VG Unavailable	VG Unavailable	VG Unavailable	VG Unavailable	VG Unavailable	VG Unavailable	VG Unavailable	VG Unavailable	VG Unavailable	VG Unavailable	VG Unavailable	VG Unavailable	VG Unavailable	VG Unavailable	(0.057, 0.1232, 0.2134)	VG Unavailable	VG Unavailable	VG Unavailable	(0.0873, 0.0898, 0.0924)	(0.2105, 0.345, 0.5321)	VG Unavailable	(0.1152, 0.2154, 0.3389)	VG Unavailable	VG Unavailable	VG Unavailable	(0.0084, 0.0328, 0.0746)	VG Unavailable	VG Unavailable	VG Unavailable	VG Unavailable	(0.0473, 0.1335, 0.2796)	VG Unavailable	VG Unavailable	(0.1655, 0.3735, 0.6707)	VG Unavailable	VG Unavailable	(0.1135, 0.1857, 0.2676)
ENSG00000257022	(0.0273, 0.04, 0.054)	(0.0069, 0.0177, 0.0324)	VG Unavailable	VG Unavailable	(0.0199, 0.0596, 0.1199)	(0.0292, 0.048, 0.0706)	VG Unavailable	(0.019, 0.0356, 0.0574)	VG Unavailable	VG Unavailable	VG Unavailable	VG Unavailable	VG Unavailable	VG Unavailable	VG Unavailable	VG Unavailable	VG Unavailable	VG Unavailable	VG Unavailable	VG Unavailable	VG Unavailable	VG Unavailable	VG Unavailable	(0.001, 0.0093, 0.026)	VG Unavailable	(0.0059, 0.0172, 0.0363)	(0.0377, 0.0663, 0.1004)	(0.004, 0.0136, 0.0287)	(0.0115, 0.0253, 0.0437)	VG Unavailable	VG Unavailable	(0.0183, 0.0401, 0.0704)	VG Unavailable	(0.0231, 0.0336, 0.0462)	(0.0398, 0.0632, 0.0939)	VG Unavailable	VG Unavailable	VG Unavailable	VG Unavailable	VG Unavailable	VG Unavailable	VG Unavailable	VG Unavailable	VG Unavailable	(0.0372, 0.0788, 0.1417)	VG Unavailable	(0.0242, 0.0498, 0.0825)	(0.0008, 0.0116, 0.0321)	VG Unavailable	VG Unavailable
ENSG00000257023	VG Unavailable	VG Unavailable	VG Unavailable	VG Unavailable	VG Unavailable	VG Unavailable	VG Unavailable	VG Unavailable	(0.0002, 0.0113, 0.0414)	(0.008, 0.0252, 0.0532)	(0.0029, 0.0232, 0.0628)	VG Unavailable	VG Unavailable	VG Unavailable	VG Unavailable	(0.009, 0.036, 0.0841)	VG Unavailable	(0.0056, 0.0233, 0.0533)	VG Unavailable	VG Unavailable	VG Unavailable	VG Unavailable	VG Unavailable	VG Unavailable	VG Unavailable	VG Unavailable	VG Unavailable	VG Unavailable	VG Unavailable	VG Unavailable	VG Unavailable	VG Unavailable	VG Unavailable	VG Unavailable	VG Unavailable	VG Unavailable	VG Unavailable	VG Unavailable	VG Unavailable	VG Unavailable	VG Unavailable	VG Unavailable	VG Unavailable	VG Unavailable	VG Unavailable	(0.0018, 0.0054, 0.0119)	VG Unavailable	VG Unavailable	VG Unavailable	VG Unavailable
ENSG00000257027	(0.123, 0.1549, 0.189)	(0.0854, 0.1124, 0.1426)	VG Unavailable	(0.0743, 0.1163, 0.1662)	(0.0899, 0.1453, 0.2186)	(0.0685, 0.0962, 0.1306)	VG Unavailable	(0.0693, 0.0965, 0.1276)	VG Unavailable	VG Unavailable	VG Unavailable	VG Unavailable	VG Unavailable	VG Unavailable	VG Unavailable	VG Unavailable	VG Unavailable	VG Unavailable	VG Unavailable	VG Unavailable	(0.0643, 0.1529, 0.2799)	(0.0391, 0.0628, 0.0926)	(0.0298, 0.047, 0.068)	(0.0365, 0.0608, 0.0898)	(0.0551, 0.077, 0.1026)	(0.0352, 0.0554, 0.079)	(0.1181, 0.1506, 0.1848)	(0.0329, 0.0572, 0.0892)	(0.0528, 0.0892, 0.1358)	VG Unavailable	(0.0545, 0.0819, 0.1134)	VG Unavailable	(0.0614, 0.0799, 0.0995)	VG Unavailable	(0.0407, 0.0538, 0.0689)	(0.0135, 0.0253, 0.0413)	(0.0399, 0.0755, 0.125)	(0.0381, 0.0569, 0.0826)	VG Unavailable	(0.0956, 0.1318, 0.1724)	(0.1111, 0.1465, 0.1854)	(0.0342, 0.0606, 0.0921)	(0.0174, 0.0285, 0.0449)	(0.0172, 0.0261, 0.0361)	(0.049, 0.0854, 0.128)	(0.0466, 0.0636, 0.0856)	(0.0279, 0.0399, 0.0548)	(0.0169, 0.032, 0.0513)	(0.0361, 0.0661, 0.1087)	(0.0481, 0.0609, 0.0748)
ENSG00000257035	VG Unavailable	VG Unavailable	VG Unavailable	VG Unavailable	VG Unavailable	VG Unavailable	VG Unavailable	VG Unavailable	VG Unavailable	VG Unavailable	VG Unavailable	VG Unavailable	VG Unavailable	VG Unavailable	VG Unavailable	VG Unavailable	VG Unavailable	VG Unavailable	VG Unavailable	VG Unavailable	VG Unavailable	VG Unavailable	VG Unavailable	VG Unavailable	VG Unavailable	VG Unavailable	VG Unavailable	VG Unavailable	VG Unavailable	VG Unavailable	VG Unavailable	VG Unavailable	VG Unavailable	VG Unavailable	VG Unavailable	VG Unavailable	VG Unavailable	VG Unavailable	VG Unavailable	VG Unavailable	VG Unavailable	VG Unavailable	VG Unavailable	VG Unavailable	(0.0145, 0.0798, 0.1984)	VG Unavailable	VG Unavailable	VG Unavailable	VG Unavailable	VG Unavailable
ENSG00000257038	(0.0047, 0.0156, 0.0323)	VG Unavailable	VG Unavailable	(0.007, 0.0211, 0.0426)	VG Unavailable	(0.0097, 0.0228, 0.0429)	VG Unavailable	(0.0123, 0.0284, 0.0525)	VG Unavailable	VG Unavailable	VG Unavailable	VG Unavailable	VG Unavailable	VG Unavailable	VG Unavailable	VG Unavailable	VG Unavailable	VG Unavailable	VG Unavailable	VG Unavailable	VG Unavailable	VG Unavailable	VG Unavailable	VG Unavailable	VG Unavailable	VG Unavailable	VG Unavailable	VG Unavailable	VG Unavailable	VG Unavailable	VG Unavailable	VG Unavailable	(0.0221, 0.0486, 0.0844)	VG Unavailable	(0.0068, 0.0149, 0.0275)	VG Unavailable	VG Unavailable	(0.0192, 0.0556, 0.1144)	VG Unavailable	VG Unavailable	VG Unavailable	VG Unavailable	VG Unavailable	VG Unavailable	VG Unavailable	VG Unavailable	(0.0101, 0.024, 0.043)	(0.0021, 0.0313, 0.1056)	VG Unavailable	VG Unavailable
ENSG00000257042	VG Unavailable	(0.0281, 0.0908, 0.1883)	VG Unavailable	(0.064, 0.1017, 0.1513)	VG Unavailable	VG Unavailable	VG Unavailable	(0.0418, 0.0752, 0.1184)	VG Unavailable	VG Unavailable	VG Unavailable	VG Unavailable	VG Unavailable	VG Unavailable	VG Unavailable	VG Unavailable	VG Unavailable	VG Unavailable	VG Unavailable	VG Unavailable	VG Unavailable	VG Unavailable	VG Unavailable	(0.0181, 0.0445, 0.0825)	(0.033, 0.055, 0.0854)	(0.0176, 0.0484, 0.0907)	VG Unavailable	VG Unavailable	VG Unavailable	VG Unavailable	VG Unavailable	VG Unavailable	VG Unavailable	VG Unavailable	(0.0411, 0.0863, 0.1466)	VG Unavailable	VG Unavailable	VG Unavailable	VG Unavailable	VG Unavailable	VG Unavailable	(0.0129, 0.0421, 0.0886)	VG Unavailable	VG Unavailable	VG Unavailable	VG Unavailable	VG Unavailable	VG Unavailable	(0.0124, 0.035, 0.0649)	VG Unavailable
ENSG00000257048	VG Unavailable	VG Unavailable	VG Unavailable	VG Unavailable	VG Unavailable	VG Unavailable	VG Unavailable	VG Unavailable	VG Unavailable	VG Unavailable	VG Unavailable	VG Unavailable	VG Unavailable	VG Unavailable	VG Unavailable	VG Unavailable	VG Unavailable	VG Unavailable	VG Unavailable	VG Unavailable	VG Unavailable	VG Unavailable	VG Unavailable	VG Unavailable	VG Unavailable	VG Unavailable	VG Unavailable	VG Unavailable	VG Unavailable	VG Unavailable	VG Unavailable	VG Unavailable	VG Unavailable	VG Unavailable	VG Unavailable	VG Unavailable	(0.0793, 0.1488, 0.2444)	VG Unavailable	VG Unavailable	VG Unavailable	VG Unavailable	VG Unavailable	VG Unavailable	VG Unavailable	VG Unavailable	VG Unavailable	VG Unavailable	VG Unavailable	VG Unavailable	VG Unavailable
ENSG00000257057	VG Unavailable	VG Unavailable	VG Unavailable	VG Unavailable	VG Unavailable	VG Unavailable	VG Unavailable	VG Unavailable	(0.0027, 0.0196, 0.049)	(0.0106, 0.0314, 0.0648)	(0.0042, 0.017, 0.038)	VG Unavailable	VG Unavailable	(0.0063, 0.0229, 0.0547)	(0.0078, 0.029, 0.0617)	(0.0021, 0.0154, 0.0391)	(0.004, 0.0202, 0.0485)	(0.0035, 0.0097, 0.0187)	(0.0026, 0.0204, 0.0561)	VG Unavailable	VG Unavailable	VG Unavailable	VG Unavailable	VG Unavailable	VG Unavailable	VG Unavailable	VG Unavailable	VG Unavailable	VG Unavailable	VG Unavailable	VG Unavailable	VG Unavailable	(0.0074, 0.0178, 0.0318)	VG Unavailable	VG Unavailable	VG Unavailable	VG Unavailable	VG Unavailable	VG Unavailable	VG Unavailable	VG Unavailable	VG Unavailable	VG Unavailable	VG Unavailable	VG Unavailable	(0.0033, 0.0059, 0.0095)	VG Unavailable	VG Unavailable	VG Unavailable	VG Unavailable
ENSG00000257058	(0.0, 0.0073, 0.0563)	VG Unavailable	VG Unavailable	VG Unavailable	VG Unavailable	(0.0, 0.0065, 0.0373)	VG Unavailable	VG Unavailable	VG Unavailable	VG Unavailable	VG Unavailable	VG Unavailable	VG Unavailable	VG Unavailable	VG Unavailable	VG Unavailable	VG Unavailable	VG Unavailable	VG Unavailable	VG Unavailable	VG Unavailable	VG Unavailable	VG Unavailable	VG Unavailable	(0.0, 0.0, 0.1074)	VG Unavailable	VG Unavailable	VG Unavailable	VG Unavailable	VG Unavailable	VG Unavailable	VG Unavailable	VG Unavailable	(0.0, 0.0167, 0.0938)	(0.0, 0.0022, 0.0213)	VG Unavailable	VG Unavailable	VG Unavailable	VG Unavailable	VG Unavailable	VG Unavailable	VG Unavailable	VG Unavailable	VG Unavailable	VG Unavailable	VG Unavailable	VG Unavailable	VG Unavailable	VG Unavailable	VG Unavailable
ENSG00000257060	VG Unavailable	VG Unavailable	VG Unavailable	VG Unavailable	VG Unavailable	VG Unavailable	VG Unavailable	VG Unavailable	VG Unavailable	VG Unavailable	(0.0055, 0.0218, 0.0502)	VG Unavailable	VG Unavailable	VG Unavailable	VG Unavailable	VG Unavailable	(0.0092, 0.0259, 0.0504)	(0.0111, 0.0336, 0.067)	VG Unavailable	VG Unavailable	VG Unavailable	VG Unavailable	VG Unavailable	VG Unavailable	VG Unavailable	VG Unavailable	VG Unavailable	VG Unavailable	VG Unavailable	VG Unavailable	VG Unavailable	VG Unavailable	VG Unavailable	VG Unavailable	VG Unavailable	(0.0203, 0.048, 0.0885)	VG Unavailable	VG Unavailable	(0.0305, 0.0734, 0.1357)	VG Unavailable	VG Unavailable	VG Unavailable	VG Unavailable	VG Unavailable	VG Unavailable	(0.0019, 0.0027, 0.0037)	VG Unavailable	VG Unavailable	VG Unavailable	VG Unavailable
ENSG00000257083	VG Unavailable	VG Unavailable	VG Unavailable	VG Unavailable	VG Unavailable	VG Unavailable	VG Unavailable	VG Unavailable	VG Unavailable	VG Unavailable	VG Unavailable	VG Unavailable	VG Unavailable	VG Unavailable	VG Unavailable	VG Unavailable	VG Unavailable	VG Unavailable	VG Unavailable	VG Unavailable	VG Unavailable	VG Unavailable	VG Unavailable	VG Unavailable	VG Unavailable	VG Unavailable	VG Unavailable	VG Unavailable	VG Unavailable	VG Unavailable	VG Unavailable	VG Unavailable	VG Unavailable	VG Unavailable	VG Unavailable	VG Unavailable	VG Unavailable	VG Unavailable	VG Unavailable	VG Unavailable	VG Unavailable	VG Unavailable	VG Unavailable	VG Unavailable	VG Unavailable	(0.004, 0.0091, 0.0167)	VG Unavailable	VG Unavailable	VG Unavailable	VG Unavailable
ENSG00000257086	VG Unavailable	VG Unavailable	VG Unavailable	VG Unavailable	VG Unavailable	VG Unavailable	VG Unavailable	VG Unavailable	VG Unavailable	VG Unavailable	VG Unavailable	VG Unavailable	VG Unavailable	VG Unavailable	VG Unavailable	VG Unavailable	VG Unavailable	VG Unavailable	VG Unavailable	VG Unavailable	VG Unavailable	VG Unavailable	VG Unavailable	VG Unavailable	(0.0097, 0.0289, 0.0608)	VG Unavailable	VG Unavailable	VG Unavailable	VG Unavailable	VG Unavailable	VG Unavailable	VG Unavailable	VG Unavailable	VG Unavailable	VG Unavailable	VG Unavailable	VG Unavailable	VG Unavailable	VG Unavailable	VG Unavailable	VG Unavailable	VG Unavailable	VG Unavailable	VG Unavailable	VG Unavailable	(0.0085, 0.0316, 0.0672)	VG Unavailable	VG Unavailable	VG Unavailable	VG Unavailable
ENSG00000257093	(0.0117, 0.0156, 0.0203)	(0.008, 0.012, 0.0169)	(0.0046, 0.0109, 0.0195)	(0.0064, 0.01, 0.0143)	(0.0126, 0.0202, 0.0304)	(0.0064, 0.0095, 0.0133)	(0.0, 0.0103, 0.0425)	(0.0103, 0.0145, 0.0196)	(0.0031, 0.0075, 0.0137)	(0.0025, 0.0066, 0.0129)	(0.0006, 0.0031, 0.007)	(0.004, 0.007, 0.0106)	(0.0017, 0.0041, 0.0075)	(0.0003, 0.0026, 0.0076)	(0.0, 0.0008, 0.0082)	(0.0029, 0.0068, 0.0125)	(0.0034, 0.0087, 0.0169)	(0.0025, 0.0059, 0.0111)	(0.0031, 0.007, 0.0129)	(0.0025, 0.008, 0.0157)	(0.0066, 0.0133, 0.023)	(0.0061, 0.0101, 0.0157)	(0.0085, 0.0125, 0.0175)	(0.011, 0.0166, 0.0235)	(0.0054, 0.0082, 0.0115)	(0.0047, 0.0077, 0.0119)	(0.0053, 0.0108, 0.0183)	(0.0119, 0.0191, 0.0279)	(0.0051, 0.0114, 0.0195)	(0.0, 0.0039, 0.0214)	(0.0156, 0.0225, 0.0301)	(0.0066, 0.0142, 0.0238)	(0.0066, 0.009, 0.0118)	(0.0117, 0.0182, 0.0261)	(0.0091, 0.0129, 0.0175)	(0.0075, 0.0145, 0.0238)	(0.0043, 0.0074, 0.0115)	(0.0149, 0.0242, 0.0348)	(0.0059, 0.0104, 0.0161)	(0.0086, 0.0122, 0.0166)	(0.0117, 0.0155, 0.02)	(0.0038, 0.0068, 0.0109)	(0.0044, 0.0082, 0.0132)	(0.0049, 0.0088, 0.0139)	(0.0057, 0.0084, 0.0119)	(0.0058, 0.0161, 0.0309)	(0.009, 0.0116, 0.0148)	(0.0027, 0.0081, 0.0168)	(0.0047, 0.0097, 0.016)	(0.0324, 0.0518, 0.0755)
ENSG00000257095	VG Unavailable	VG Unavailable	VG Unavailable	VG Unavailable	VG Unavailable	VG Unavailable	VG Unavailable	VG Unavailable	VG Unavailable	VG Unavailable	VG Unavailable	(0.0, 0.0022, 0.0133)	(0.001, 0.0085, 0.0233)	VG Unavailable	VG Unavailable	VG Unavailable	VG Unavailable	VG Unavailable	VG Unavailable	VG Unavailable	VG Unavailable	VG Unavailable	VG Unavailable	VG Unavailable	VG Unavailable	VG Unavailable	VG Unavailable	VG Unavailable	VG Unavailable	VG Unavailable	VG Unavailable	VG Unavailable	VG Unavailable	VG Unavailable	VG Unavailable	VG Unavailable	VG Unavailable	VG Unavailable	VG Unavailable	VG Unavailable	VG Unavailable	VG Unavailable	VG Unavailable	VG Unavailable	VG Unavailable	(0.005, 0.0104, 0.0172)	VG Unavailable	VG Unavailable	VG Unavailable	VG Unavailable
ENSG00000257097	VG Unavailable	VG Unavailable	VG Unavailable	VG Unavailable	VG Unavailable	VG Unavailable	VG Unavailable	VG Unavailable	VG Unavailable	VG Unavailable	VG Unavailable	VG Unavailable	VG Unavailable	VG Unavailable	VG Unavailable	VG Unavailable	VG Unavailable	VG Unavailable	VG Unavailable	VG Unavailable	VG Unavailable	VG Unavailable	VG Unavailable	VG Unavailable	VG Unavailable	VG Unavailable	VG Unavailable	VG Unavailable	VG Unavailable	VG Unavailable	VG Unavailable	VG Unavailable	VG Unavailable	VG Unavailable	VG Unavailable	VG Unavailable	VG Unavailable	VG Unavailable	VG Unavailable	VG Unavailable	VG Unavailable	VG Unavailable	VG Unavailable	VG Unavailable	VG Unavailable	(0.0001, 0.0072, 0.0255)	VG Unavailable	VG Unavailable	VG Unavailable	VG Unavailable
ENSG00000257103	(0.0045, 0.006, 0.0076)	(0.0065, 0.0085, 0.011)	(0.0039, 0.0067, 0.0103)	(0.0057, 0.0078, 0.0102)	(0.0046, 0.0072, 0.0107)	(0.0043, 0.0059, 0.0075)	(0.0005, 0.0059, 0.0179)	(0.0052, 0.0071, 0.0092)	(0.0042, 0.0093, 0.0162)	(0.0033, 0.0088, 0.0177)	(0.0028, 0.0065, 0.0113)	(0.0045, 0.0069, 0.0098)	(0.0036, 0.0059, 0.0094)	(0.0059, 0.0111, 0.0178)	(0.0019, 0.0058, 0.0113)	(0.0037, 0.008, 0.014)	(0.0066, 0.012, 0.0194)	(0.0046, 0.0091, 0.0145)	(0.0048, 0.0111, 0.0191)	(0.0048, 0.0118, 0.0224)	(0.0045, 0.0099, 0.0164)	(0.0051, 0.0072, 0.0099)	(0.0037, 0.0055, 0.0075)	(0.0043, 0.0061, 0.0084)	(0.0042, 0.0061, 0.0082)	(0.0042, 0.0058, 0.0078)	(0.0034, 0.0049, 0.0069)	(0.0057, 0.0083, 0.0112)	(0.0056, 0.0091, 0.0135)	(0.0011, 0.0049, 0.0116)	(0.0048, 0.0082, 0.0127)	(0.0042, 0.0081, 0.0137)	(0.0054, 0.0071, 0.009)	(0.0047, 0.0064, 0.0083)	(0.0067, 0.0084, 0.0102)	(0.0055, 0.0085, 0.0119)	(0.0028, 0.0053, 0.0087)	(0.0067, 0.0102, 0.0143)	(0.0051, 0.0078, 0.0112)	(0.0061, 0.0079, 0.0101)	(0.0051, 0.0065, 0.0082)	(0.0031, 0.0058, 0.0094)	(0.0038, 0.0068, 0.0103)	(0.0053, 0.008, 0.0114)	(0.0025, 0.0046, 0.0075)	(0.0022, 0.004, 0.0063)	(0.006, 0.0077, 0.0093)	(0.0038, 0.0065, 0.0098)	(0.0035, 0.0058, 0.0087)	(0.0108, 0.0142, 0.0181)
ENSG00000257105	VG Unavailable	(0.6504, 0.8939, 1.1894)	VG Unavailable	VG Unavailable	VG Unavailable	VG Unavailable	VG Unavailable	VG Unavailable	VG Unavailable	VG Unavailable	VG Unavailable	VG Unavailable	VG Unavailable	VG Unavailable	VG Unavailable	VG Unavailable	VG Unavailable	VG Unavailable	VG Unavailable	VG Unavailable	VG Unavailable	VG Unavailable	VG Unavailable	VG Unavailable	VG Unavailable	VG Unavailable	VG Unavailable	VG Unavailable	VG Unavailable	VG Unavailable	VG Unavailable	VG Unavailable	VG Unavailable	VG Unavailable	VG Unavailable	VG Unavailable	VG Unavailable	VG Unavailable	VG Unavailable	VG Unavailable	VG Unavailable	VG Unavailable	VG Unavailable	VG Unavailable	VG Unavailable	VG Unavailable	VG Unavailable	VG Unavailable	VG Unavailable	(0.0537, 0.0828, 0.1192)
ENSG00000257114	VG Unavailable	VG Unavailable	VG Unavailable	VG Unavailable	VG Unavailable	VG Unavailable	VG Unavailable	VG Unavailable	VG Unavailable	VG Unavailable	VG Unavailable	VG Unavailable	VG Unavailable	VG Unavailable	VG Unavailable	VG Unavailable	VG Unavailable	VG Unavailable	VG Unavailable	VG Unavailable	VG Unavailable	VG Unavailable	VG Unavailable	VG Unavailable	VG Unavailable	VG Unavailable	VG Unavailable	VG Unavailable	VG Unavailable	VG Unavailable	VG Unavailable	VG Unavailable	VG Unavailable	VG Unavailable	VG Unavailable	VG Unavailable	VG Unavailable	VG Unavailable	VG Unavailable	VG Unavailable	VG Unavailable	VG Unavailable	VG Unavailable	VG Unavailable	VG Unavailable	(0.0085, 0.02, 0.0356)	VG Unavailable	VG Unavailable	VG Unavailable	VG Unavailable
ENSG00000257122	VG Unavailable	VG Unavailable	VG Unavailable	VG Unavailable	VG Unavailable	VG Unavailable	VG Unavailable	VG Unavailable	VG Unavailable	VG Unavailable	VG Unavailable	VG Unavailable	(0.0181, 0.0531, 0.1089)	VG Unavailable	VG Unavailable	VG Unavailable	VG Unavailable	VG Unavailable	VG Unavailable	VG Unavailable	VG Unavailable	VG Unavailable	(0.0266, 0.0521, 0.0915)	VG Unavailable	VG Unavailable	VG Unavailable	VG Unavailable	VG Unavailable	VG Unavailable	VG Unavailable	(0.0485, 0.0855, 0.1353)	VG Unavailable	(0.1342, 0.1985, 0.2742)	(0.0493, 0.0835, 0.1305)	VG Unavailable	VG Unavailable	VG Unavailable	VG Unavailable	VG Unavailable	VG Unavailable	VG Unavailable	VG Unavailable	VG Unavailable	VG Unavailable	VG Unavailable	VG Unavailable	(0.0376, 0.0554, 0.0764)	VG Unavailable	VG Unavailable	VG Unavailable
ENSG00000257127	VG Unavailable	VG Unavailable	VG Unavailable	VG Unavailable	VG Unavailable	VG Unavailable	VG Unavailable	VG Unavailable	VG Unavailable	VG Unavailable	VG Unavailable	VG Unavailable	VG Unavailable	VG Unavailable	VG Unavailable	VG Unavailable	VG Unavailable	VG Unavailable	VG Unavailable	VG Unavailable	VG Unavailable	VG Unavailable	VG Unavailable	VG Unavailable	VG Unavailable	VG Unavailable	VG Unavailable	VG Unavailable	VG Unavailable	VG Unavailable	(0.6579, 0.8939, 1.1704)	VG Unavailable	VG Unavailable	VG Unavailable	VG Unavailable	VG Unavailable	VG Unavailable	VG Unavailable	VG Unavailable	VG Unavailable	VG Unavailable	VG Unavailable	VG Unavailable	VG Unavailable	VG Unavailable	VG Unavailable	VG Unavailable	VG Unavailable	VG Unavailable	VG Unavailable
ENSG00000257129	VG Unavailable	VG Unavailable	VG Unavailable	VG Unavailable	VG Unavailable	VG Unavailable	VG Unavailable	VG Unavailable	VG Unavailable	VG Unavailable	VG Unavailable	VG Unavailable	VG Unavailable	VG Unavailable	VG Unavailable	VG Unavailable	VG Unavailable	VG Unavailable	VG Unavailable	VG Unavailable	VG Unavailable	VG Unavailable	VG Unavailable	VG Unavailable	VG Unavailable	VG Unavailable	VG Unavailable	VG Unavailable	VG Unavailable	VG Unavailable	VG Unavailable	VG Unavailable	VG Unavailable	VG Unavailable	VG Unavailable	VG Unavailable	VG Unavailable	VG Unavailable	VG Unavailable	VG Unavailable	VG Unavailable	VG Unavailable	VG Unavailable	VG Unavailable	VG Unavailable	(0.0, 0.0093, 0.0372)	VG Unavailable	VG Unavailable	VG Unavailable	VG Unavailable
ENSG00000257135	VG Unavailable	VG Unavailable	VG Unavailable	VG Unavailable	VG Unavailable	VG Unavailable	VG Unavailable	VG Unavailable	VG Unavailable	VG Unavailable	VG Unavailable	VG Unavailable	VG Unavailable	VG Unavailable	VG Unavailable	VG Unavailable	VG Unavailable	VG Unavailable	VG Unavailable	VG Unavailable	VG Unavailable	VG Unavailable	VG Unavailable	VG Unavailable	VG Unavailable	VG Unavailable	VG Unavailable	VG Unavailable	VG Unavailable	VG Unavailable	VG Unavailable	VG Unavailable	VG Unavailable	VG Unavailable	VG Unavailable	VG Unavailable	VG Unavailable	VG Unavailable	VG Unavailable	VG Unavailable	VG Unavailable	VG Unavailable	VG Unavailable	VG Unavailable	VG Unavailable	(0.0008, 0.0053, 0.013)	VG Unavailable	VG Unavailable	VG Unavailable	VG Unavailable
ENSG00000257137	VG Unavailable	VG Unavailable	VG Unavailable	VG Unavailable	VG Unavailable	VG Unavailable	VG Unavailable	VG Unavailable	VG Unavailable	VG Unavailable	VG Unavailable	VG Unavailable	VG Unavailable	VG Unavailable	VG Unavailable	VG Unavailable	VG Unavailable	VG Unavailable	VG Unavailable	VG Unavailable	VG Unavailable	VG Unavailable	VG Unavailable	VG Unavailable	VG Unavailable	VG Unavailable	VG Unavailable	VG Unavailable	VG Unavailable	VG Unavailable	VG Unavailable	VG Unavailable	VG Unavailable	VG Unavailable	VG Unavailable	VG Unavailable	VG Unavailable	VG Unavailable	VG Unavailable	VG Unavailable	VG Unavailable	VG Unavailable	VG Unavailable	VG Unavailable	VG Unavailable	(0.0, 0.0006, 0.006)	VG Unavailable	VG Unavailable	VG Unavailable	VG Unavailable
ENSG00000257139	VG Unavailable	VG Unavailable	VG Unavailable	VG Unavailable	VG Unavailable	VG Unavailable	VG Unavailable	VG Unavailable	VG Unavailable	VG Unavailable	VG Unavailable	(0.3923, 0.5131, 0.6391)	(0.3836, 0.5108, 0.6669)	VG Unavailable	VG Unavailable	(0.4994, 0.8939, 1.4264)	VG Unavailable	VG Unavailable	VG Unavailable	(0.4887, 0.8939, 1.4139)	(0.5722, 0.8939, 1.3275)	VG Unavailable	VG Unavailable	VG Unavailable	VG Unavailable	VG Unavailable	VG Unavailable	VG Unavailable	VG Unavailable	VG Unavailable	VG Unavailable	VG Unavailable	VG Unavailable	VG Unavailable	VG Unavailable	VG Unavailable	VG Unavailable	VG Unavailable	VG Unavailable	VG Unavailable	VG Unavailable	VG Unavailable	VG Unavailable	VG Unavailable	VG Unavailable	VG Unavailable	VG Unavailable	VG Unavailable	VG Unavailable	VG Unavailable
ENSG00000257141	(0.0723, 0.1278, 0.2056)	VG Unavailable	VG Unavailable	VG Unavailable	VG Unavailable	VG Unavailable	VG Unavailable	VG Unavailable	VG Unavailable	VG Unavailable	VG Unavailable	VG Unavailable	VG Unavailable	VG Unavailable	VG Unavailable	VG Unavailable	VG Unavailable	VG Unavailable	VG Unavailable	VG Unavailable	VG Unavailable	VG Unavailable	VG Unavailable	VG Unavailable	VG Unavailable	VG Unavailable	VG Unavailable	VG Unavailable	VG Unavailable	VG Unavailable	VG Unavailable	VG Unavailable	VG Unavailable	VG Unavailable	VG Unavailable	VG Unavailable	VG Unavailable	VG Unavailable	(0.035, 0.0625, 0.0984)	VG Unavailable	VG Unavailable	VG Unavailable	VG Unavailable	VG Unavailable	VG Unavailable	VG Unavailable	VG Unavailable	VG Unavailable	VG Unavailable	VG Unavailable
ENSG00000257150	(0.0051, 0.0066, 0.0081)	(0.0062, 0.0083, 0.0105)	(0.0015, 0.003, 0.005)	(0.0061, 0.0079, 0.0099)	(0.0062, 0.0086, 0.0117)	(0.0125, 0.015, 0.0178)	(0.0, 0.0029, 0.0137)	(0.0082, 0.0102, 0.0123)	(0.0025, 0.0059, 0.0108)	(0.0065, 0.0131, 0.0229)	(0.0069, 0.0121, 0.0187)	(0.0093, 0.0305, 0.063)	(0.0054, 0.0225, 0.0514)	(0.0053, 0.0095, 0.0146)	(0.005, 0.008, 0.0117)	(0.0088, 0.016, 0.0258)	(0.0078, 0.0149, 0.0231)	(0.0104, 0.0178, 0.027)	(0.0068, 0.0122, 0.02)	(0.0055, 0.0117, 0.0199)	(0.0023, 0.0089, 0.0192)	(0.0025, 0.0043, 0.0071)	(0.003, 0.0047, 0.0069)	(0.0035, 0.0051, 0.0068)	(0.0072, 0.0103, 0.0139)	(0.0027, 0.0038, 0.0051)	(0.0076, 0.0122, 0.0179)	(0.0024, 0.0034, 0.0047)	(0.0024, 0.0035, 0.0048)	(0.0041, 0.008, 0.013)	VG Unavailable	(0.0046, 0.0082, 0.0128)	(0.0067, 0.0083, 0.0102)	(0.0024, 0.0053, 0.0093)	(0.0043, 0.0057, 0.0073)	(0.0076, 0.011, 0.0157)	(0.0075, 0.0099, 0.0125)	(0.0049, 0.007, 0.0094)	(0.003, 0.0052, 0.008)	(0.0042, 0.0064, 0.0089)	(0.0061, 0.0081, 0.0105)	(0.0054, 0.0083, 0.0119)	(0.0027, 0.0052, 0.0085)	(0.0048, 0.0063, 0.0082)	(0.0038, 0.0054, 0.0071)	(0.0055, 0.0083, 0.0115)	(0.0088, 0.011, 0.0136)	(0.0004, 0.0022, 0.0052)	(0.005, 0.0083, 0.0125)	VG Unavailable
ENSG00000257151	(0.8188, 0.8939, 0.9752)	(0.804, 0.8939, 0.9833)	(0.8019, 0.8939, 1.0001)	(0.8316, 0.8939, 0.965)	(0.8111, 0.8939, 0.9936)	(0.8294, 0.8939, 0.9541)	(0.582, 0.8939, 1.2406)	(0.8115, 0.8939, 0.9868)	(0.8252, 0.8939, 0.9646)	(0.8087, 0.8939, 0.9769)	(0.8289, 0.8939, 0.9671)	(0.8429, 0.8939, 0.9485)	(0.836, 0.8939, 0.9539)	(0.8348, 0.8939, 0.9539)	(0.8332, 0.8939, 0.9596)	(0.8224, 0.8939, 0.9702)	(0.8287, 0.8939, 0.9669)	(0.8354, 0.8939, 0.9584)	(0.8246, 0.8939, 0.9691)	(0.7988, 0.8939, 0.9937)	(0.7983, 0.8939, 0.9911)	(0.8157, 0.8939, 0.9716)	(0.8079, 0.8939, 0.9785)	(0.8161, 0.8939, 0.9705)	(0.7862, 0.8939, 1.0065)	(0.8271, 0.8939, 0.9571)	(0.783, 0.8939, 1.0011)	(0.8258, 0.8939, 0.9707)	(0.8233, 0.8939, 0.9677)	(0.7318, 0.8939, 1.0927)	(0.7596, 0.8939, 1.0522)	(0.7246, 0.8939, 1.076)	(0.8259, 0.8939, 0.9697)	(0.8478, 0.8939, 0.9428)	(0.8303, 0.8939, 0.9569)	(0.7859, 0.8939, 1.0066)	(0.802, 0.8939, 0.9872)	(0.8003, 0.8939, 0.9835)	(0.8239, 0.8939, 0.9701)	(0.8105, 0.8939, 0.99)	(0.8046, 0.8939, 0.9933)	(0.7696, 0.8939, 1.0352)	(0.7863, 0.8939, 1.0124)	(0.7868, 0.8939, 1.0225)	(0.8046, 0.8939, 0.988)	(0.723, 0.8939, 1.099)	(0.8483, 0.8939, 0.9435)	(0.766, 0.8939, 1.0298)	(0.7619, 0.8939, 1.0236)	VG Unavailable
ENSG00000257164	VG Unavailable	VG Unavailable	VG Unavailable	VG Unavailable	VG Unavailable	VG Unavailable	VG Unavailable	VG Unavailable	VG Unavailable	VG Unavailable	VG Unavailable	VG Unavailable	VG Unavailable	VG Unavailable	VG Unavailable	VG Unavailable	VG Unavailable	VG Unavailable	VG Unavailable	VG Unavailable	VG Unavailable	VG Unavailable	VG Unavailable	VG Unavailable	VG Unavailable	VG Unavailable	VG Unavailable	VG Unavailable	VG Unavailable	VG Unavailable	VG Unavailable	VG Unavailable	VG Unavailable	VG Unavailable	VG Unavailable	VG Unavailable	VG Unavailable	VG Unavailable	VG Unavailable	VG Unavailable	VG Unavailable	VG Unavailable	VG Unavailable	VG Unavailable	VG Unavailable	(0.0144, 0.0322, 0.0584)	VG Unavailable	VG Unavailable	VG Unavailable	VG Unavailable
ENSG00000257165	VG Unavailable	VG Unavailable	VG Unavailable	VG Unavailable	VG Unavailable	VG Unavailable	VG Unavailable	VG Unavailable	VG Unavailable	VG Unavailable	VG Unavailable	VG Unavailable	VG Unavailable	VG Unavailable	VG Unavailable	VG Unavailable	VG Unavailable	VG Unavailable	VG Unavailable	VG Unavailable	VG Unavailable	VG Unavailable	VG Unavailable	VG Unavailable	VG Unavailable	VG Unavailable	VG Unavailable	VG Unavailable	VG Unavailable	VG Unavailable	VG Unavailable	VG Unavailable	VG Unavailable	VG Unavailable	VG Unavailable	VG Unavailable	VG Unavailable	VG Unavailable	VG Unavailable	VG Unavailable	VG Unavailable	VG Unavailable	VG Unavailable	VG Unavailable	VG Unavailable	(0.0046, 0.0123, 0.0246)	VG Unavailable	VG Unavailable	VG Unavailable	VG Unavailable
ENSG00000257167	(0.0598, 0.1143, 0.193)	VG Unavailable	VG Unavailable	VG Unavailable	VG Unavailable	VG Unavailable	VG Unavailable	VG Unavailable	VG Unavailable	VG Unavailable	VG Unavailable	VG Unavailable	VG Unavailable	VG Unavailable	VG Unavailable	VG Unavailable	VG Unavailable	VG Unavailable	VG Unavailable	VG Unavailable	VG Unavailable	VG Unavailable	(0.0002, 0.0113, 0.0403)	VG Unavailable	(0.0037, 0.0157, 0.0378)	VG Unavailable	(0.001, 0.0061, 0.0148)	VG Unavailable	VG Unavailable	VG Unavailable	(0.0073, 0.013, 0.0196)	VG Unavailable	(0.0107, 0.0287, 0.0556)	VG Unavailable	(0.0074, 0.022, 0.0477)	(0.0116, 0.0291, 0.052)	VG Unavailable	VG Unavailable	(0.0004, 0.0107, 0.0329)	VG Unavailable	VG Unavailable	VG Unavailable	(0.0, 0.0045, 0.0362)	(0.0044, 0.0155, 0.0332)	VG Unavailable	(0.0015, 0.0025, 0.0037)	(0.0177, 0.0321, 0.0514)	(0.0, 0.0, 0.011)	VG Unavailable	(0.0298, 0.0518, 0.0811)
ENSG00000257176	(0.1007, 0.1237, 0.1488)	(0.1074, 0.1394, 0.1791)	(0.1244, 0.1818, 0.2475)	(0.1133, 0.1569, 0.2115)	(0.1051, 0.1665, 0.2425)	(0.1382, 0.1713, 0.2144)	VG Unavailable	(0.1178, 0.1479, 0.1806)	(0.0317, 0.0601, 0.1023)	(0.0371, 0.0748, 0.122)	(0.0042, 0.0094, 0.0177)	(0.0401, 0.062, 0.0898)	(0.0233, 0.0417, 0.067)	(0.0349, 0.0609, 0.095)	(0.0433, 0.0727, 0.1123)	(0.052, 0.0912, 0.1396)	(0.0303, 0.0542, 0.0851)	(0.0112, 0.0183, 0.0274)	(0.016, 0.0311, 0.0504)	(0.0386, 0.0777, 0.1306)	(0.0635, 0.113, 0.1758)	(0.0906, 0.1242, 0.1652)	(0.0564, 0.0801, 0.1058)	(0.0832, 0.1183, 0.1569)	(0.1511, 0.1997, 0.2575)	(0.089, 0.1161, 0.1492)	(0.0962, 0.1235, 0.1574)	(0.0055, 0.01, 0.0161)	(0.0081, 0.0139, 0.0216)	(0.058, 0.1341, 0.2352)	(0.1199, 0.1796, 0.2571)	VG Unavailable	(0.0791, 0.1011, 0.1242)	(0.0832, 0.1109, 0.1403)	(0.0933, 0.1111, 0.1306)	(0.086, 0.1292, 0.1796)	(0.1277, 0.1678, 0.2172)	(0.1325, 0.186, 0.2522)	(0.1205, 0.1616, 0.2043)	(0.1243, 0.1497, 0.1811)	(0.1395, 0.1673, 0.1974)	(0.114, 0.1684, 0.2286)	(0.0718, 0.1078, 0.1514)	(0.07, 0.0964, 0.1286)	(0.1439, 0.2038, 0.2733)	(0.0571, 0.0775, 0.1002)	(0.1246, 0.1524, 0.1828)	(0.0665, 0.1042, 0.153)	(0.0928, 0.1433, 0.2088)	(0.0301, 0.0425, 0.0574)
ENSG00000257180	VG Unavailable	VG Unavailable	VG Unavailable	VG Unavailable	VG Unavailable	VG Unavailable	VG Unavailable	VG Unavailable	VG Unavailable	VG Unavailable	(0.0804, 0.1394, 0.2163)	(0.0139, 0.0255, 0.0408)	(0.0333, 0.0521, 0.074)	VG Unavailable	VG Unavailable	VG Unavailable	VG Unavailable	(0.1123, 0.1767, 0.2556)	(0.0997, 0.1932, 0.3107)	VG Unavailable	VG Unavailable	VG Unavailable	VG Unavailable	VG Unavailable	VG Unavailable	VG Unavailable	VG Unavailable	VG Unavailable	VG Unavailable	VG Unavailable	VG Unavailable	VG Unavailable	VG Unavailable	VG Unavailable	VG Unavailable	VG Unavailable	VG Unavailable	VG Unavailable	VG Unavailable	VG Unavailable	VG Unavailable	VG Unavailable	VG Unavailable	VG Unavailable	VG Unavailable	VG Unavailable	VG Unavailable	VG Unavailable	VG Unavailable	VG Unavailable
ENSG00000257191	VG Unavailable	VG Unavailable	VG Unavailable	VG Unavailable	VG Unavailable	VG Unavailable	VG Unavailable	VG Unavailable	VG Unavailable	VG Unavailable	VG Unavailable	(0.0298, 0.0628, 0.1128)	(0.0046, 0.0239, 0.0612)	VG Unavailable	VG Unavailable	VG Unavailable	VG Unavailable	VG Unavailable	VG Unavailable	VG Unavailable	VG Unavailable	VG Unavailable	VG Unavailable	VG Unavailable	VG Unavailable	VG Unavailable	VG Unavailable	VG Unavailable	VG Unavailable	VG Unavailable	VG Unavailable	VG Unavailable	VG Unavailable	VG Unavailable	VG Unavailable	VG Unavailable	VG Unavailable	VG Unavailable	VG Unavailable	VG Unavailable	VG Unavailable	VG Unavailable	VG Unavailable	VG Unavailable	VG Unavailable	VG Unavailable	VG Unavailable	VG Unavailable	VG Unavailable	VG Unavailable
ENSG00000257198	VG Unavailable	VG Unavailable	VG Unavailable	VG Unavailable	VG Unavailable	VG Unavailable	VG Unavailable	VG Unavailable	VG Unavailable	VG Unavailable	VG Unavailable	VG Unavailable	VG Unavailable	VG Unavailable	VG Unavailable	VG Unavailable	VG Unavailable	VG Unavailable	VG Unavailable	VG Unavailable	VG Unavailable	VG Unavailable	VG Unavailable	VG Unavailable	VG Unavailable	VG Unavailable	VG Unavailable	VG Unavailable	VG Unavailable	VG Unavailable	VG Unavailable	VG Unavailable	VG Unavailable	VG Unavailable	VG Unavailable	VG Unavailable	VG Unavailable	VG Unavailable	VG Unavailable	VG Unavailable	VG Unavailable	VG Unavailable	VG Unavailable	VG Unavailable	VG Unavailable	(0.0351, 0.0504, 0.0669)	VG Unavailable	VG Unavailable	VG Unavailable	VG Unavailable
ENSG00000257199	VG Unavailable	VG Unavailable	VG Unavailable	VG Unavailable	VG Unavailable	VG Unavailable	VG Unavailable	VG Unavailable	VG Unavailable	VG Unavailable	VG Unavailable	VG Unavailable	VG Unavailable	VG Unavailable	VG Unavailable	VG Unavailable	VG Unavailable	VG Unavailable	VG Unavailable	VG Unavailable	VG Unavailable	VG Unavailable	VG Unavailable	VG Unavailable	VG Unavailable	VG Unavailable	VG Unavailable	VG Unavailable	VG Unavailable	VG Unavailable	VG Unavailable	VG Unavailable	VG Unavailable	VG Unavailable	VG Unavailable	VG Unavailable	VG Unavailable	VG Unavailable	VG Unavailable	VG Unavailable	VG Unavailable	VG Unavailable	VG Unavailable	VG Unavailable	VG Unavailable	(0.0036, 0.0181, 0.0413)	VG Unavailable	VG Unavailable	VG Unavailable	VG Unavailable
ENSG00000257218	(0.0048, 0.0066, 0.0086)	(0.0037, 0.0054, 0.0075)	(0.0026, 0.0049, 0.0078)	(0.0052, 0.0083, 0.0118)	(0.004, 0.0076, 0.0114)	(0.0083, 0.0111, 0.0142)	(0.0012, 0.0108, 0.031)	(0.0061, 0.0086, 0.0118)	(0.0094, 0.0152, 0.0215)	(0.0132, 0.0206, 0.0299)	(0.0171, 0.0248, 0.0333)	(0.0026, 0.0043, 0.0067)	(0.0019, 0.0034, 0.0054)	(0.0116, 0.0169, 0.0232)	(0.0141, 0.0203, 0.0277)	(0.011, 0.0166, 0.0237)	(0.0068, 0.0111, 0.0163)	(0.0094, 0.0143, 0.02)	(0.0087, 0.0139, 0.0205)	(0.0087, 0.0152, 0.0231)	(0.0097, 0.0152, 0.0225)	(0.0039, 0.0066, 0.01)	(0.0041, 0.0063, 0.0091)	(0.0039, 0.0065, 0.0096)	(0.002, 0.0037, 0.0057)	(0.0052, 0.0073, 0.0099)	(0.0027, 0.0039, 0.0054)	(0.0073, 0.0108, 0.0152)	(0.0043, 0.0078, 0.0124)	(0.003, 0.0075, 0.0144)	(0.004, 0.0075, 0.0118)	(0.0023, 0.0052, 0.0094)	(0.0048, 0.0068, 0.009)	(0.009, 0.012, 0.0154)	(0.0053, 0.0069, 0.0089)	(0.0048, 0.0081, 0.0123)	(0.0097, 0.0133, 0.0171)	(0.0038, 0.0066, 0.0101)	(0.0046, 0.0077, 0.0117)	(0.0051, 0.0071, 0.0097)	(0.0057, 0.0077, 0.01)	(0.002, 0.0051, 0.0091)	(0.0031, 0.006, 0.0095)	(0.0048, 0.0078, 0.0115)	(0.0031, 0.0057, 0.009)	(0.0022, 0.0043, 0.007)	(0.0062, 0.0081, 0.0103)	(0.0031, 0.0069, 0.0123)	(0.0047, 0.0094, 0.0155)	(0.0056, 0.0085, 0.0119)
ENSG00000257219	(0.1172, 0.1476, 0.1823)	(0.0874, 0.1115, 0.1398)	(0.0363, 0.0741, 0.1262)	VG Unavailable	(0.0877, 0.1619, 0.2604)	VG Unavailable	VG Unavailable	(0.096, 0.1306, 0.1721)	VG Unavailable	VG Unavailable	VG Unavailable	VG Unavailable	VG Unavailable	VG Unavailable	VG Unavailable	VG Unavailable	VG Unavailable	VG Unavailable	VG Unavailable	VG Unavailable	VG Unavailable	VG Unavailable	VG Unavailable	VG Unavailable	VG Unavailable	VG Unavailable	(0.0356, 0.0438, 0.0534)	VG Unavailable	(0.0745, 0.1596, 0.2789)	VG Unavailable	VG Unavailable	VG Unavailable	(0.1109, 0.158, 0.2137)	(0.0638, 0.0858, 0.1136)	(0.0861, 0.1255, 0.1687)	VG Unavailable	VG Unavailable	(0.0728, 0.1446, 0.2481)	(0.0519, 0.0987, 0.1703)	VG Unavailable	VG Unavailable	VG Unavailable	VG Unavailable	(0.1692, 0.2593, 0.3718)	VG Unavailable	VG Unavailable	VG Unavailable	VG Unavailable	VG Unavailable	VG Unavailable
ENSG00000257221	VG Unavailable	VG Unavailable	VG Unavailable	VG Unavailable	VG Unavailable	VG Unavailable	VG Unavailable	VG Unavailable	VG Unavailable	VG Unavailable	VG Unavailable	VG Unavailable	VG Unavailable	VG Unavailable	VG Unavailable	VG Unavailable	VG Unavailable	VG Unavailable	VG Unavailable	VG Unavailable	VG Unavailable	VG Unavailable	VG Unavailable	VG Unavailable	VG Unavailable	VG Unavailable	VG Unavailable	VG Unavailable	VG Unavailable	VG Unavailable	(0.029, 0.0534, 0.0831)	VG Unavailable	VG Unavailable	VG Unavailable	VG Unavailable	VG Unavailable	VG Unavailable	VG Unavailable	VG Unavailable	VG Unavailable	VG Unavailable	VG Unavailable	VG Unavailable	(0.0124, 0.0291, 0.053)	VG Unavailable	VG Unavailable	VG Unavailable	VG Unavailable	VG Unavailable	(0.0272, 0.0431, 0.0624)
ENSG00000257228	(0.129, 0.22, 0.341)	VG Unavailable	VG Unavailable	VG Unavailable	(0.0266, 0.0906, 0.1835)	(0.0869, 0.1188, 0.156)	VG Unavailable	(0.1228, 0.1919, 0.2711)	VG Unavailable	VG Unavailable	VG Unavailable	VG Unavailable	VG Unavailable	VG Unavailable	VG Unavailable	VG Unavailable	VG Unavailable	VG Unavailable	VG Unavailable	VG Unavailable	VG Unavailable	(0.0491, 0.0721, 0.0994)	(0.0197, 0.0397, 0.0663)	(0.067, 0.0968, 0.1376)	VG Unavailable	(0.0534, 0.0785, 0.1075)	VG Unavailable	VG Unavailable	VG Unavailable	VG Unavailable	VG Unavailable	VG Unavailable	VG Unavailable	VG Unavailable	(0.0926, 0.1143, 0.1376)	(0.0302, 0.08, 0.1586)	VG Unavailable	(0.0671, 0.1092, 0.1634)	VG Unavailable	VG Unavailable	VG Unavailable	VG Unavailable	(0.0811, 0.1875, 0.3493)	VG Unavailable	(0.0255, 0.0602, 0.1078)	(0.0479, 0.0781, 0.1171)	VG Unavailable	VG Unavailable	(0.0725, 0.1377, 0.2245)	VG Unavailable
ENSG00000257242	(0.0197, 0.0289, 0.0399)	(0.0096, 0.017, 0.0261)	(0.004, 0.0183, 0.0432)	(0.0013, 0.0112, 0.0309)	(0.0011, 0.0118, 0.0338)	(0.0209, 0.037, 0.056)	VG Unavailable	(0.0079, 0.0152, 0.0241)	VG Unavailable	VG Unavailable	VG Unavailable	(0.0071, 0.0107, 0.0151)	(0.0011, 0.0032, 0.0064)	VG Unavailable	VG Unavailable	VG Unavailable	VG Unavailable	VG Unavailable	VG Unavailable	VG Unavailable	VG Unavailable	(0.012, 0.0273, 0.0481)	(0.0018, 0.0086, 0.0207)	(0.0071, 0.0235, 0.0497)	(0.0062, 0.0203, 0.042)	(0.0127, 0.0266, 0.0483)	VG Unavailable	(0.0052, 0.019, 0.0446)	VG Unavailable	VG Unavailable	(0.02, 0.0302, 0.0439)	VG Unavailable	(0.0084, 0.0135, 0.0203)	VG Unavailable	(0.0118, 0.0228, 0.0374)	(0.0, 0.0044, 0.0306)	(0.0105, 0.0231, 0.0413)	(0.0047, 0.0168, 0.0377)	(0.0081, 0.0193, 0.0343)	(0.0057, 0.0091, 0.0133)	(0.0177, 0.0262, 0.0373)	(0.0003, 0.0123, 0.0421)	(0.0005, 0.0043, 0.0106)	(0.0091, 0.0153, 0.024)	(0.0065, 0.0198, 0.0395)	VG Unavailable	(0.0144, 0.0296, 0.0494)	(0.0047, 0.0193, 0.0402)	(0.0, 0.0038, 0.0184)	(0.0049, 0.0098, 0.0166)
ENSG00000257252	VG Unavailable	VG Unavailable	VG Unavailable	(0.4414, 0.619, 0.8486)	VG Unavailable	VG Unavailable	VG Unavailable	VG Unavailable	VG Unavailable	VG Unavailable	VG Unavailable	VG Unavailable	VG Unavailable	VG Unavailable	VG Unavailable	VG Unavailable	VG Unavailable	VG Unavailable	VG Unavailable	VG Unavailable	VG Unavailable	VG Unavailable	VG Unavailable	VG Unavailable	VG Unavailable	VG Unavailable	VG Unavailable	(0.4115, 0.5664, 0.7547)	(0.6512, 0.8939, 1.1552)	VG Unavailable	VG Unavailable	VG Unavailable	VG Unavailable	VG Unavailable	(0.4993, 0.6917, 0.9139)	VG Unavailable	VG Unavailable	(0.3477, 0.5358, 0.8032)	VG Unavailable	VG Unavailable	VG Unavailable	VG Unavailable	VG Unavailable	VG Unavailable	VG Unavailable	VG Unavailable	VG Unavailable	VG Unavailable	VG Unavailable	VG Unavailable
ENSG00000257253	VG Unavailable	VG Unavailable	VG Unavailable	VG Unavailable	VG Unavailable	VG Unavailable	VG Unavailable	VG Unavailable	VG Unavailable	VG Unavailable	VG Unavailable	VG Unavailable	VG Unavailable	VG Unavailable	VG Unavailable	VG Unavailable	VG Unavailable	VG Unavailable	VG Unavailable	VG Unavailable	VG Unavailable	VG Unavailable	VG Unavailable	VG Unavailable	VG Unavailable	VG Unavailable	VG Unavailable	VG Unavailable	VG Unavailable	VG Unavailable	VG Unavailable	VG Unavailable	VG Unavailable	VG Unavailable	VG Unavailable	VG Unavailable	VG Unavailable	VG Unavailable	VG Unavailable	VG Unavailable	(0.6035, 0.8939, 1.2214)	VG Unavailable	VG Unavailable	VG Unavailable	VG Unavailable	VG Unavailable	VG Unavailable	VG Unavailable	VG Unavailable	VG Unavailable
ENSG00000257256	(0.0057, 0.0091, 0.0133)	(0.0071, 0.0122, 0.0187)	(0.0011, 0.0158, 0.0451)	(0.0119, 0.021, 0.0338)	(0.0017, 0.0089, 0.0211)	(0.0052, 0.0113, 0.0197)	VG Unavailable	(0.0056, 0.0112, 0.0187)	VG Unavailable	VG Unavailable	VG Unavailable	(0.0, 0.0085, 0.0419)	(0.0, 0.008, 0.0307)	VG Unavailable	VG Unavailable	VG Unavailable	VG Unavailable	VG Unavailable	VG Unavailable	VG Unavailable	VG Unavailable	(0.0, 0.002, 0.0436)	(0.0026, 0.0129, 0.0328)	(0.0035, 0.0137, 0.0316)	(0.0009, 0.008, 0.0222)	(0.0058, 0.0158, 0.0307)	(0.0032, 0.0048, 0.0065)	(0.0061, 0.0217, 0.0486)	VG Unavailable	VG Unavailable	(0.0093, 0.0209, 0.0372)	VG Unavailable	(0.0033, 0.0082, 0.0157)	(0.0015, 0.0187, 0.0556)	(0.0012, 0.0055, 0.0134)	(0.0, 0.0, 0.0364)	VG Unavailable	(0.0036, 0.0206, 0.0495)	VG Unavailable	(0.0048, 0.0126, 0.0247)	(0.0082, 0.0169, 0.0292)	(0.0, 0.0, 0.1089)	(0.0, 0.0109, 0.0484)	(0.0, 0.009, 0.0445)	(0.0086, 0.029, 0.0639)	VG Unavailable	(0.0096, 0.0202, 0.036)	(0.0, 0.0, 0.0974)	(0.0033, 0.022, 0.055)	VG Unavailable
ENSG00000257259	(0.0538, 0.0899, 0.1376)	(0.0449, 0.0614, 0.0813)	(0.021, 0.0425, 0.07)	VG Unavailable	(0.0174, 0.0273, 0.0391)	(0.0231, 0.0427, 0.0697)	VG Unavailable	(0.0557, 0.1118, 0.1852)	VG Unavailable	VG Unavailable	VG Unavailable	VG Unavailable	VG Unavailable	VG Unavailable	VG Unavailable	VG Unavailable	VG Unavailable	VG Unavailable	VG Unavailable	VG Unavailable	VG Unavailable	VG Unavailable	VG Unavailable	VG Unavailable	VG Unavailable	VG Unavailable	VG Unavailable	(0.0094, 0.017, 0.0274)	(0.0444, 0.0637, 0.089)	VG Unavailable	VG Unavailable	(0.0123, 0.0316, 0.0595)	VG Unavailable	(0.0301, 0.0432, 0.0613)	VG Unavailable	(0.0047, 0.0181, 0.0366)	VG Unavailable	(0.0104, 0.0395, 0.0861)	VG Unavailable	VG Unavailable	VG Unavailable	VG Unavailable	VG Unavailable	VG Unavailable	VG Unavailable	(0.0066, 0.0094, 0.0126)	(0.0605, 0.1042, 0.1644)	(0.0, 0.0092, 0.0518)	VG Unavailable	VG Unavailable
ENSG00000257261	(0.0355, 0.0468, 0.0588)	(0.0185, 0.0279, 0.0396)	(0.0213, 0.0354, 0.0533)	(0.0278, 0.0455, 0.068)	(0.0126, 0.0241, 0.0388)	(0.0158, 0.0216, 0.028)	(0.001, 0.028, 0.1003)	(0.0237, 0.0344, 0.0463)	VG Unavailable	VG Unavailable	(0.0121, 0.0341, 0.0677)	(0.0171, 0.0353, 0.0616)	(0.0001, 0.0109, 0.0442)	VG Unavailable	VG Unavailable	VG Unavailable	(0.0002, 0.0131, 0.0474)	VG Unavailable	VG Unavailable	VG Unavailable	VG Unavailable	(0.0173, 0.0323, 0.0511)	(0.0078, 0.0123, 0.0176)	(0.028, 0.0443, 0.0667)	(0.022, 0.0324, 0.0457)	(0.0284, 0.0454, 0.066)	(0.0135, 0.0166, 0.0201)	(0.0312, 0.0499, 0.0739)	(0.0306, 0.0495, 0.0706)	(0.0055, 0.0157, 0.0303)	(0.0103, 0.0179, 0.0271)	(0.004, 0.0052, 0.0069)	(0.0321, 0.0422, 0.0551)	(0.0232, 0.028, 0.0336)	(0.0116, 0.0164, 0.0223)	(0.0032, 0.0076, 0.0136)	(0.042, 0.0529, 0.0668)	(0.0109, 0.0198, 0.0319)	(0.0024, 0.0054, 0.0104)	(0.0309, 0.039, 0.0479)	(0.0276, 0.0353, 0.0434)	(0.0155, 0.0259, 0.0401)	(0.015, 0.0253, 0.039)	(0.0284, 0.0398, 0.0527)	(0.0247, 0.0391, 0.0555)	(0.0031, 0.005, 0.0078)	(0.0111, 0.0153, 0.0202)	(0.0079, 0.0159, 0.0279)	(0.0109, 0.0249, 0.0477)	(0.081, 0.1077, 0.138)
ENSG00000257267	(0.0094, 0.0138, 0.0186)	(0.0067, 0.0107, 0.0159)	(0.0028, 0.0063, 0.0113)	(0.007, 0.0112, 0.0167)	(0.0052, 0.011, 0.018)	(0.0086, 0.013, 0.0176)	(0.0, 0.0107, 0.0685)	(0.0124, 0.0181, 0.025)	(0.0043, 0.0095, 0.0166)	(0.0112, 0.0195, 0.0304)	(0.0057, 0.0101, 0.0161)	(0.0016, 0.0046, 0.0096)	(0.0013, 0.0043, 0.0087)	(0.0047, 0.0102, 0.0177)	(0.0074, 0.0137, 0.0215)	(0.0035, 0.0077, 0.0137)	(0.0058, 0.0108, 0.0178)	(0.0023, 0.0059, 0.0108)	(0.0063, 0.0113, 0.0179)	(0.0067, 0.0131, 0.0211)	(0.0047, 0.0096, 0.016)	(0.0057, 0.0094, 0.014)	(0.0025, 0.0059, 0.0108)	(0.0064, 0.0109, 0.0163)	(0.0034, 0.0075, 0.0133)	(0.0021, 0.0042, 0.0072)	(0.0039, 0.0068, 0.0098)	(0.0079, 0.012, 0.0169)	(0.0086, 0.0135, 0.0193)	(0.0001, 0.0037, 0.014)	(0.0002, 0.0044, 0.0128)	(0.0041, 0.0127, 0.0267)	(0.0125, 0.0179, 0.0238)	(0.0084, 0.0124, 0.0171)	(0.0044, 0.0073, 0.0108)	(0.0042, 0.01, 0.0185)	(0.0123, 0.0229, 0.0383)	(0.0083, 0.0146, 0.0237)	(0.0041, 0.0081, 0.0136)	(0.0108, 0.0176, 0.0267)	(0.0115, 0.02, 0.0305)	(0.0068, 0.0156, 0.0277)	(0.0023, 0.007, 0.015)	(0.0049, 0.0113, 0.0201)	(0.0072, 0.0131, 0.0204)	(0.0055, 0.0113, 0.0176)	(0.0062, 0.009, 0.0122)	(0.0022, 0.0074, 0.0154)	(0.0014, 0.0083, 0.0205)	(0.0248, 0.0371, 0.0522)
ENSG00000257271	VG Unavailable	VG Unavailable	VG Unavailable	VG Unavailable	VG Unavailable	VG Unavailable	VG Unavailable	(0.1108, 0.2121, 0.3444)	VG Unavailable	VG Unavailable	VG Unavailable	VG Unavailable	VG Unavailable	VG Unavailable	VG Unavailable	VG Unavailable	VG Unavailable	VG Unavailable	VG Unavailable	VG Unavailable	VG Unavailable	VG Unavailable	VG Unavailable	VG Unavailable	VG Unavailable	VG Unavailable	VG Unavailable	VG Unavailable	VG Unavailable	VG Unavailable	VG Unavailable	VG Unavailable	VG Unavailable	VG Unavailable	VG Unavailable	VG Unavailable	VG Unavailable	VG Unavailable	VG Unavailable	VG Unavailable	VG Unavailable	(0.0646, 0.0923, 0.128)	VG Unavailable	VG Unavailable	VG Unavailable	VG Unavailable	VG Unavailable	VG Unavailable	VG Unavailable	VG Unavailable
ENSG00000257275	VG Unavailable	VG Unavailable	VG Unavailable	VG Unavailable	VG Unavailable	VG Unavailable	VG Unavailable	VG Unavailable	VG Unavailable	VG Unavailable	VG Unavailable	VG Unavailable	VG Unavailable	VG Unavailable	VG Unavailable	VG Unavailable	VG Unavailable	VG Unavailable	VG Unavailable	VG Unavailable	VG Unavailable	VG Unavailable	VG Unavailable	VG Unavailable	VG Unavailable	VG Unavailable	VG Unavailable	VG Unavailable	VG Unavailable	VG Unavailable	(0.1124, 0.1854, 0.2832)	VG Unavailable	VG Unavailable	VG Unavailable	VG Unavailable	VG Unavailable	VG Unavailable	VG Unavailable	VG Unavailable	VG Unavailable	VG Unavailable	VG Unavailable	(0.0396, 0.0974, 0.1854)	(0.0612, 0.0926, 0.1323)	VG Unavailable	(0.0012, 0.0079, 0.0234)	VG Unavailable	VG Unavailable	VG Unavailable	(0.0753, 0.1131, 0.1612)
ENSG00000257277	VG Unavailable	VG Unavailable	VG Unavailable	VG Unavailable	VG Unavailable	VG Unavailable	VG Unavailable	VG Unavailable	VG Unavailable	VG Unavailable	VG Unavailable	VG Unavailable	VG Unavailable	VG Unavailable	VG Unavailable	VG Unavailable	VG Unavailable	VG Unavailable	VG Unavailable	VG Unavailable	VG Unavailable	VG Unavailable	VG Unavailable	VG Unavailable	VG Unavailable	VG Unavailable	VG Unavailable	VG Unavailable	VG Unavailable	VG Unavailable	VG Unavailable	VG Unavailable	VG Unavailable	VG Unavailable	VG Unavailable	VG Unavailable	VG Unavailable	VG Unavailable	VG Unavailable	VG Unavailable	VG Unavailable	VG Unavailable	VG Unavailable	(0.0207, 0.0529, 0.1033)	VG Unavailable	VG Unavailable	VG Unavailable	VG Unavailable	VG Unavailable	(0.063, 0.0834, 0.1105)
ENSG00000257279	VG Unavailable	VG Unavailable	VG Unavailable	VG Unavailable	VG Unavailable	VG Unavailable	VG Unavailable	VG Unavailable	VG Unavailable	VG Unavailable	(0.0339, 0.061, 0.0969)	VG Unavailable	VG Unavailable	VG Unavailable	VG Unavailable	VG Unavailable	VG Unavailable	(0.0314, 0.0663, 0.1127)	(0.0414, 0.077, 0.1222)	VG Unavailable	VG Unavailable	VG Unavailable	VG Unavailable	VG Unavailable	VG Unavailable	VG Unavailable	VG Unavailable	VG Unavailable	VG Unavailable	VG Unavailable	VG Unavailable	VG Unavailable	VG Unavailable	VG Unavailable	VG Unavailable	VG Unavailable	VG Unavailable	VG Unavailable	VG Unavailable	VG Unavailable	VG Unavailable	VG Unavailable	VG Unavailable	VG Unavailable	VG Unavailable	VG Unavailable	VG Unavailable	VG Unavailable	VG Unavailable	VG Unavailable
ENSG00000257283	VG Unavailable	VG Unavailable	(0.0057, 0.0177, 0.0375)	VG Unavailable	VG Unavailable	VG Unavailable	VG Unavailable	VG Unavailable	VG Unavailable	(0.0292, 0.061, 0.1057)	(0.0117, 0.0304, 0.0567)	(0.0163, 0.0355, 0.0636)	(0.0028, 0.0146, 0.0361)	(0.0027, 0.0196, 0.0492)	(0.0237, 0.059, 0.1123)	(0.0159, 0.0341, 0.0612)	(0.0195, 0.0411, 0.0719)	(0.0219, 0.043, 0.0732)	(0.0055, 0.0191, 0.0456)	(0.0267, 0.0555, 0.0957)	(0.0213, 0.041, 0.0691)	(0.0247, 0.0463, 0.076)	VG Unavailable	VG Unavailable	VG Unavailable	VG Unavailable	VG Unavailable	(0.0179, 0.0319, 0.0504)	(0.0103, 0.0197, 0.0333)	VG Unavailable	VG Unavailable	VG Unavailable	VG Unavailable	(0.0327, 0.054, 0.0791)	(0.037, 0.0568, 0.0797)	VG Unavailable	VG Unavailable	(0.0158, 0.0331, 0.0554)	(0.0086, 0.0184, 0.0332)	VG Unavailable	VG Unavailable	VG Unavailable	VG Unavailable	VG Unavailable	VG Unavailable	(0.0071, 0.0175, 0.033)	(0.0365, 0.0554, 0.0798)	(0.003, 0.0198, 0.053)	VG Unavailable	VG Unavailable
ENSG00000257284	VG Unavailable	VG Unavailable	VG Unavailable	VG Unavailable	VG Unavailable	VG Unavailable	VG Unavailable	VG Unavailable	VG Unavailable	VG Unavailable	VG Unavailable	VG Unavailable	VG Unavailable	VG Unavailable	VG Unavailable	VG Unavailable	VG Unavailable	VG Unavailable	VG Unavailable	VG Unavailable	VG Unavailable	VG Unavailable	VG Unavailable	VG Unavailable	VG Unavailable	VG Unavailable	VG Unavailable	VG Unavailable	VG Unavailable	VG Unavailable	VG Unavailable	VG Unavailable	VG Unavailable	VG Unavailable	VG Unavailable	VG Unavailable	VG Unavailable	VG Unavailable	VG Unavailable	VG Unavailable	VG Unavailable	VG Unavailable	VG Unavailable	VG Unavailable	VG Unavailable	VG Unavailable	VG Unavailable	VG Unavailable	VG Unavailable	(0.0401, 0.0787, 0.1242)
ENSG00000257285	(0.0179, 0.0255, 0.0359)	(0.0106, 0.019, 0.0303)	(0.0123, 0.0242, 0.0392)	(0.0077, 0.0148, 0.0248)	(0.0034, 0.0098, 0.0203)	(0.0074, 0.0148, 0.025)	(0.0, 0.0, 0.0863)	(0.0122, 0.0209, 0.0313)	(0.02, 0.0528, 0.1055)	(0.0009, 0.0135, 0.0383)	(0.0007, 0.0106, 0.0308)	(0.0069, 0.0166, 0.0313)	(0.0033, 0.0107, 0.0225)	(0.0107, 0.0305, 0.0652)	(0.0015, 0.0142, 0.0415)	(0.0181, 0.0489, 0.092)	(0.0005, 0.0131, 0.0436)	(0.0013, 0.0095, 0.0251)	(0.0, 0.0074, 0.0315)	(0.0079, 0.0313, 0.0754)	(0.0156, 0.0439, 0.0879)	(0.0106, 0.0195, 0.0316)	(0.0095, 0.0163, 0.0249)	(0.0031, 0.0086, 0.017)	(0.0073, 0.0137, 0.0215)	(0.008, 0.014, 0.0215)	(0.003, 0.0112, 0.0235)	(0.0012, 0.0072, 0.0185)	(0.0076, 0.0184, 0.0336)	(0.0015, 0.0139, 0.0383)	(0.0087, 0.0186, 0.033)	(0.0027, 0.0178, 0.0456)	(0.0088, 0.0131, 0.0183)	(0.018, 0.0367, 0.0634)	(0.0062, 0.0096, 0.0139)	(0.0026, 0.0074, 0.0155)	(0.0068, 0.0155, 0.0289)	(0.0047, 0.0104, 0.0191)	(0.0066, 0.0153, 0.029)	(0.016, 0.0229, 0.0303)	(0.021, 0.0283, 0.0368)	(0.0013, 0.0064, 0.0148)	(0.0008, 0.0047, 0.0124)	(0.0122, 0.0193, 0.0284)	(0.0062, 0.0138, 0.026)	(0.0068, 0.0142, 0.024)	(0.0084, 0.0129, 0.0188)	(0.0036, 0.0116, 0.0246)	(0.0059, 0.0167, 0.0333)	(0.0661, 0.0807, 0.0967)
ENSG00000257298	(0.0532, 0.0907, 0.1378)	VG Unavailable	VG Unavailable	VG Unavailable	VG Unavailable	VG Unavailable	VG Unavailable	VG Unavailable	VG Unavailable	VG Unavailable	VG Unavailable	(0.0044, 0.0164, 0.0393)	(0.0015, 0.0126, 0.035)	VG Unavailable	VG Unavailable	VG Unavailable	VG Unavailable	VG Unavailable	VG Unavailable	VG Unavailable	VG Unavailable	VG Unavailable	VG Unavailable	VG Unavailable	VG Unavailable	VG Unavailable	VG Unavailable	VG Unavailable	VG Unavailable	VG Unavailable	VG Unavailable	VG Unavailable	(0.0224, 0.0569, 0.1063)	VG Unavailable	VG Unavailable	VG Unavailable	VG Unavailable	VG Unavailable	VG Unavailable	VG Unavailable	VG Unavailable	VG Unavailable	VG Unavailable	VG Unavailable	VG Unavailable	VG Unavailable	VG Unavailable	VG Unavailable	VG Unavailable	VG Unavailable
ENSG00000257303	(0.0361, 0.0532, 0.0712)	(0.0479, 0.0716, 0.1006)	(0.0199, 0.0362, 0.0578)	(0.0634, 0.0902, 0.1258)	(0.0387, 0.0661, 0.0988)	(0.0786, 0.1065, 0.1378)	VG Unavailable	(0.0431, 0.0647, 0.0923)	(0.0428, 0.0731, 0.1093)	(0.0209, 0.041, 0.0727)	(0.0386, 0.0692, 0.104)	(0.0086, 0.019, 0.0331)	(0.0049, 0.0115, 0.0198)	(0.031, 0.0551, 0.0845)	(0.0373, 0.0599, 0.0893)	(0.0362, 0.062, 0.0924)	(0.0368, 0.0621, 0.0924)	(0.0317, 0.052, 0.081)	(0.0174, 0.0372, 0.0626)	(0.0379, 0.0738, 0.1222)	(0.0366, 0.0671, 0.1096)	(0.0335, 0.053, 0.0763)	(0.0203, 0.0359, 0.055)	(0.0359, 0.0567, 0.0824)	(0.0285, 0.0455, 0.0668)	(0.0382, 0.0577, 0.0796)	(0.0143, 0.0236, 0.0346)	(0.0599, 0.0944, 0.1405)	(0.0281, 0.0528, 0.0822)	(0.0043, 0.023, 0.0523)	(0.0259, 0.0536, 0.0881)	(0.0264, 0.054, 0.0949)	(0.0402, 0.0574, 0.0793)	(0.0514, 0.0728, 0.0989)	(0.0297, 0.0404, 0.0537)	(0.015, 0.0328, 0.0576)	(0.0189, 0.033, 0.051)	(0.0179, 0.0353, 0.0564)	(0.0257, 0.0385, 0.0528)	(0.0258, 0.0394, 0.0583)	(0.0319, 0.0462, 0.0645)	(0.0124, 0.0272, 0.0489)	(0.0143, 0.0346, 0.0602)	(0.0129, 0.029, 0.0531)	(0.021, 0.037, 0.0595)	(0.0162, 0.0282, 0.0449)	(0.0308, 0.0437, 0.0589)	(0.0263, 0.0592, 0.1027)	(0.0354, 0.0745, 0.1282)	(0.0531, 0.0944, 0.1449)
ENSG00000257322	(0.2426, 0.341, 0.4576)	VG Unavailable	VG Unavailable	(0.1257, 0.1947, 0.2763)	(0.2273, 0.3743, 0.5746)	VG Unavailable	VG Unavailable	VG Unavailable	VG Unavailable	VG Unavailable	VG Unavailable	VG Unavailable	VG Unavailable	VG Unavailable	VG Unavailable	VG Unavailable	VG Unavailable	VG Unavailable	VG Unavailable	VG Unavailable	VG Unavailable	VG Unavailable	VG Unavailable	VG Unavailable	VG Unavailable	VG Unavailable	VG Unavailable	VG Unavailable	VG Unavailable	(0.0007, 0.016, 0.0539)	(0.0047, 0.0135, 0.0279)	VG Unavailable	VG Unavailable	VG Unavailable	(0.256, 0.3548, 0.4679)	VG Unavailable	VG Unavailable	(0.2182, 0.3672, 0.5567)	VG Unavailable	VG Unavailable	VG Unavailable	VG Unavailable	VG Unavailable	VG Unavailable	VG Unavailable	(0.0106, 0.0186, 0.0285)	VG Unavailable	VG Unavailable	VG Unavailable	VG Unavailable
ENSG00000257327	VG Unavailable	VG Unavailable	VG Unavailable	VG Unavailable	VG Unavailable	VG Unavailable	VG Unavailable	VG Unavailable	VG Unavailable	VG Unavailable	VG Unavailable	VG Unavailable	VG Unavailable	VG Unavailable	VG Unavailable	VG Unavailable	VG Unavailable	VG Unavailable	VG Unavailable	VG Unavailable	VG Unavailable	VG Unavailable	VG Unavailable	VG Unavailable	VG Unavailable	VG Unavailable	VG Unavailable	VG Unavailable	VG Unavailable	VG Unavailable	VG Unavailable	VG Unavailable	VG Unavailable	VG Unavailable	VG Unavailable	VG Unavailable	VG Unavailable	VG Unavailable	VG Unavailable	VG Unavailable	VG Unavailable	VG Unavailable	VG Unavailable	VG Unavailable	VG Unavailable	(0.0146, 0.0221, 0.0322)	(0.0332, 0.0523, 0.0732)	VG Unavailable	VG Unavailable	VG Unavailable
ENSG00000257335	VG Unavailable	(0.0104, 0.0224, 0.0395)	(0.0018, 0.0115, 0.0335)	(0.0149, 0.0271, 0.0418)	(0.0094, 0.0262, 0.0496)	(0.013, 0.0217, 0.0326)	VG Unavailable	(0.0967, 0.1608, 0.2446)	VG Unavailable	VG Unavailable	VG Unavailable	VG Unavailable	VG Unavailable	VG Unavailable	VG Unavailable	VG Unavailable	(0.0001, 0.0129, 0.0481)	VG Unavailable	VG Unavailable	VG Unavailable	(0.0068, 0.0406, 0.103)	VG Unavailable	(0.0631, 0.1135, 0.1906)	VG Unavailable	(0.0056, 0.0195, 0.0461)	(0.0, 0.0133, 0.0665)	(0.1791, 0.2878, 0.4175)	(0.0082, 0.0297, 0.0668)	VG Unavailable	(0.0438, 0.0865, 0.1486)	VG Unavailable	VG Unavailable	(0.0078, 0.0113, 0.015)	VG Unavailable	(0.0047, 0.0102, 0.0176)	VG Unavailable	(0.0, 0.0091, 0.0361)	VG Unavailable	(0.0213, 0.0634, 0.1262)	(0.0142, 0.0354, 0.0681)	(0.0136, 0.0294, 0.0511)	(0.0, 0.0066, 0.039)	(0.0419, 0.0586, 0.0784)	(0.0123, 0.0182, 0.0248)	(0.0211, 0.0544, 0.101)	(0.0136, 0.0242, 0.0376)	(0.0128, 0.0269, 0.047)	VG Unavailable	VG Unavailable	(0.0307, 0.0349, 0.0397)
ENSG00000257337	(0.0132, 0.0156, 0.0181)	(0.0151, 0.018, 0.0213)	(0.0109, 0.0142, 0.018)	(0.0123, 0.0151, 0.0179)	(0.0155, 0.02, 0.025)	(0.015, 0.0176, 0.0204)	(0.0054, 0.0164, 0.0335)	(0.0138, 0.0169, 0.02)	(0.0083, 0.0126, 0.0183)	(0.0102, 0.016, 0.0228)	(0.0121, 0.0172, 0.0227)	(0.0121, 0.0165, 0.0216)	(0.0139, 0.0193, 0.0253)	(0.012, 0.0167, 0.0219)	(0.0098, 0.0147, 0.0202)	(0.0129, 0.0187, 0.0257)	(0.0141, 0.0201, 0.0268)	(0.0149, 0.0206, 0.0272)	(0.0112, 0.016, 0.0217)	(0.0122, 0.0182, 0.0254)	(0.0106, 0.0155, 0.0213)	(0.0188, 0.0235, 0.0292)	(0.0164, 0.0203, 0.0248)	(0.0168, 0.0207, 0.0253)	(0.019, 0.0231, 0.0274)	(0.0181, 0.022, 0.0262)	(0.0188, 0.0228, 0.027)	(0.0157, 0.0194, 0.0238)	(0.016, 0.0202, 0.0247)	(0.0087, 0.0152, 0.0238)	(0.0191, 0.0274, 0.0376)	(0.0092, 0.0131, 0.018)	(0.0126, 0.0152, 0.0179)	(0.0224, 0.0259, 0.0299)	(0.014, 0.0165, 0.0191)	(0.0154, 0.0206, 0.0267)	(0.0157, 0.0198, 0.0243)	(0.0122, 0.0159, 0.0202)	(0.0098, 0.013, 0.0167)	(0.0157, 0.0187, 0.0224)	(0.0141, 0.0165, 0.0193)	(0.0167, 0.0233, 0.0312)	(0.014, 0.0191, 0.025)	(0.0155, 0.0202, 0.0256)	(0.0169, 0.0214, 0.0265)	(0.012, 0.0152, 0.0187)	(0.0146, 0.0174, 0.0204)	(0.0158, 0.0227, 0.0302)	(0.0153, 0.0218, 0.0287)	(0.0205, 0.0248, 0.0295)
ENSG00000257354	(0.0234, 0.0323, 0.0437)	(0.0215, 0.0324, 0.0461)	(0.015, 0.0277, 0.043)	(0.0153, 0.0266, 0.0426)	(0.0145, 0.0279, 0.0472)	(0.0137, 0.0219, 0.0326)	VG Unavailable	(0.0203, 0.0294, 0.0402)	VG Unavailable	VG Unavailable	(0.0116, 0.0334, 0.0681)	(0.0052, 0.0113, 0.019)	(0.0155, 0.0271, 0.041)	(0.0008, 0.0138, 0.0463)	VG Unavailable	(0.0092, 0.0284, 0.061)	(0.0152, 0.0407, 0.0797)	VG Unavailable	VG Unavailable	(0.0193, 0.0537, 0.1117)	(0.0093, 0.0351, 0.0791)	(0.0117, 0.024, 0.0395)	(0.0014, 0.0069, 0.0166)	(0.0239, 0.0372, 0.0528)	(0.0168, 0.0279, 0.0414)	(0.0078, 0.0157, 0.0252)	(0.0075, 0.0115, 0.0158)	(0.0173, 0.0319, 0.0514)	(0.0006, 0.0088, 0.027)	(0.0024, 0.0131, 0.0319)	(0.0126, 0.0424, 0.0869)	(0.016, 0.0402, 0.0787)	(0.0228, 0.0324, 0.043)	(0.0072, 0.0166, 0.0295)	(0.0107, 0.0156, 0.0214)	(0.0037, 0.0112, 0.0251)	(0.0064, 0.0167, 0.033)	(0.0238, 0.0376, 0.0548)	(0.0071, 0.015, 0.0265)	(0.024, 0.0361, 0.0502)	(0.0329, 0.0449, 0.0595)	(0.0039, 0.0117, 0.0226)	(0.0026, 0.0093, 0.0198)	(0.0062, 0.0122, 0.0194)	(0.0059, 0.015, 0.0275)	(0.0176, 0.0327, 0.0525)	(0.0125, 0.0156, 0.0189)	(0.0147, 0.0293, 0.0487)	(0.0014, 0.0093, 0.0245)	(0.0416, 0.0669, 0.097)
ENSG00000257359	(0.0001, 0.0053, 0.0187)	(0.0013, 0.01, 0.0256)	(0.0042, 0.0208, 0.05)	(0.0057, 0.0201, 0.0423)	(0.0002, 0.0109, 0.0372)	(0.0068, 0.016, 0.0309)	VG Unavailable	(0.0082, 0.0211, 0.0385)	VG Unavailable	VG Unavailable	(0.0017, 0.033, 0.1092)	(0.0005, 0.0152, 0.0467)	(0.0101, 0.0442, 0.0965)	(0.009, 0.0386, 0.0957)	(0.0094, 0.0467, 0.1143)	(0.004, 0.0379, 0.1005)	VG Unavailable	(0.0, 0.0084, 0.0616)	VG Unavailable	VG Unavailable	(0.0167, 0.0844, 0.2156)	(0.0024, 0.0116, 0.0292)	(0.0062, 0.0192, 0.0393)	(0.01, 0.0251, 0.0474)	(0.0035, 0.0138, 0.0313)	(0.0045, 0.0133, 0.027)	(0.0003, 0.0048, 0.0148)	(0.0003, 0.0121, 0.0441)	(0.0033, 0.0216, 0.0564)	(0.0, 0.0125, 0.0653)	(0.0001, 0.0058, 0.0197)	VG Unavailable	(0.0034, 0.0134, 0.0279)	(0.0002, 0.0052, 0.0194)	(0.0117, 0.0233, 0.0383)	(0.002, 0.0138, 0.0367)	(0.0, 0.0073, 0.0335)	(0.0223, 0.0464, 0.0833)	(0.015, 0.0425, 0.0842)	(0.0075, 0.0182, 0.0343)	(0.0041, 0.0128, 0.0263)	(0.0071, 0.038, 0.0953)	(0.0048, 0.0218, 0.0502)	(0.0116, 0.0329, 0.066)	(0.0079, 0.0287, 0.0619)	(0.0024, 0.0107, 0.025)	(0.0296, 0.0464, 0.0685)	(0.0, 0.0, 0.0309)	(0.0017, 0.0196, 0.0638)	(0.0042, 0.0223, 0.0551)
ENSG00000257365	(0.0086, 0.0136, 0.0201)	(0.001, 0.004, 0.01)	(0.0001, 0.0023, 0.0082)	(0.0054, 0.011, 0.0199)	(0.0049, 0.0146, 0.0281)	(0.0055, 0.0105, 0.0167)	(0.0, 0.0087, 0.0428)	(0.005, 0.0099, 0.0171)	(0.0105, 0.0256, 0.0476)	(0.0031, 0.0137, 0.0303)	(0.0103, 0.0211, 0.0356)	(0.0021, 0.0052, 0.0098)	(0.0014, 0.0044, 0.009)	(0.0025, 0.0077, 0.0162)	(0.0, 0.0, 0.2371)	(0.0003, 0.0041, 0.0126)	(0.0027, 0.0091, 0.0192)	(0.0015, 0.0068, 0.0159)	(0.0, 0.003, 0.0132)	(0.0043, 0.0124, 0.024)	(0.0008, 0.0026, 0.0055)	(0.0053, 0.011, 0.019)	(0.0064, 0.0127, 0.0206)	(0.0035, 0.0083, 0.0145)	(0.0047, 0.0079, 0.0119)	(0.0018, 0.0054, 0.011)	(0.0, 0.0011, 0.008)	(0.0037, 0.0096, 0.0187)	(0.0, 0.0025, 0.0127)	(0.0004, 0.0074, 0.0246)	(0.0006, 0.0041, 0.0114)	(0.0076, 0.0202, 0.0403)	(0.0088, 0.0139, 0.0197)	(0.0081, 0.0122, 0.018)	(0.007, 0.0104, 0.0143)	(0.0024, 0.0069, 0.0141)	(0.0002, 0.0055, 0.0181)	(0.0012, 0.0053, 0.0122)	(0.005, 0.0109, 0.0188)	(0.0038, 0.0063, 0.009)	(0.0084, 0.0114, 0.0149)	(0.001, 0.0045, 0.0117)	(0.0027, 0.0095, 0.0202)	(0.0001, 0.0028, 0.0101)	(0.0007, 0.0044, 0.0104)	(0.0022, 0.0051, 0.0094)	(0.0053, 0.0092, 0.0142)	(0.0008, 0.0046, 0.0123)	(0.001, 0.0046, 0.0105)	(0.012, 0.017, 0.0232)
ENSG00000257398	(0.0485, 0.0799, 0.1251)	VG Unavailable	VG Unavailable	VG Unavailable	VG Unavailable	VG Unavailable	VG Unavailable	VG Unavailable	VG Unavailable	VG Unavailable	VG Unavailable	VG Unavailable	VG Unavailable	VG Unavailable	VG Unavailable	VG Unavailable	VG Unavailable	VG Unavailable	VG Unavailable	VG Unavailable	VG Unavailable	VG Unavailable	VG Unavailable	VG Unavailable	VG Unavailable	VG Unavailable	VG Unavailable	VG Unavailable	VG Unavailable	VG Unavailable	VG Unavailable	VG Unavailable	VG Unavailable	VG Unavailable	VG Unavailable	(0.0317, 0.0838, 0.1615)	VG Unavailable	(0.0747, 0.1474, 0.2306)	(0.016, 0.0269, 0.0392)	VG Unavailable	VG Unavailable	VG Unavailable	VG Unavailable	VG Unavailable	VG Unavailable	VG Unavailable	VG Unavailable	VG Unavailable	VG Unavailable	VG Unavailable
ENSG00000257407	VG Unavailable	VG Unavailable	VG Unavailable	VG Unavailable	VG Unavailable	VG Unavailable	VG Unavailable	VG Unavailable	VG Unavailable	VG Unavailable	VG Unavailable	VG Unavailable	VG Unavailable	VG Unavailable	VG Unavailable	VG Unavailable	VG Unavailable	VG Unavailable	VG Unavailable	VG Unavailable	VG Unavailable	VG Unavailable	VG Unavailable	VG Unavailable	VG Unavailable	VG Unavailable	VG Unavailable	VG Unavailable	VG Unavailable	VG Unavailable	VG Unavailable	VG Unavailable	VG Unavailable	VG Unavailable	VG Unavailable	VG Unavailable	VG Unavailable	VG Unavailable	VG Unavailable	VG Unavailable	VG Unavailable	VG Unavailable	VG Unavailable	VG Unavailable	VG Unavailable	(0.0064, 0.0118, 0.0191)	VG Unavailable	VG Unavailable	VG Unavailable	VG Unavailable
ENSG00000257433	(0.0116, 0.0139, 0.0166)	(0.0105, 0.0128, 0.0153)	(0.0068, 0.0159, 0.0285)	(0.0105, 0.0149, 0.0198)	(0.0091, 0.015, 0.0226)	(0.0155, 0.0207, 0.0266)	(0.0014, 0.017, 0.0488)	(0.0104, 0.013, 0.0158)	(0.0065, 0.0104, 0.0151)	(0.0081, 0.0131, 0.0193)	(0.0096, 0.0141, 0.0194)	(0.0076, 0.0152, 0.026)	(0.0049, 0.014, 0.0276)	(0.0108, 0.0153, 0.0205)	(0.0107, 0.0158, 0.022)	(0.0147, 0.0208, 0.0286)	(0.0093, 0.0151, 0.023)	(0.0082, 0.0123, 0.017)	(0.0085, 0.0128, 0.0179)	(0.0125, 0.0208, 0.0304)	(0.0099, 0.0171, 0.0258)	(0.0123, 0.0177, 0.0244)	(0.0105, 0.0158, 0.0221)	(0.0129, 0.0173, 0.0227)	(0.0126, 0.0153, 0.0181)	(0.0122, 0.0162, 0.0209)	(0.0276, 0.0438, 0.0638)	(0.0127, 0.0187, 0.0263)	(0.0132, 0.0184, 0.025)	(0.0105, 0.0176, 0.0263)	(0.0063, 0.0223, 0.0487)	(0.0151, 0.0333, 0.0577)	(0.0111, 0.015, 0.0196)	(0.0145, 0.0196, 0.0256)	(0.0134, 0.0168, 0.0209)	(0.0138, 0.0187, 0.0245)	(0.0156, 0.0269, 0.0426)	(0.0145, 0.0211, 0.0287)	(0.007, 0.0123, 0.0197)	(0.0058, 0.0079, 0.0105)	(0.0088, 0.0112, 0.014)	(0.0058, 0.0109, 0.0177)	(0.0129, 0.0206, 0.0307)	(0.013, 0.0178, 0.0237)	(0.0082, 0.013, 0.0191)	(0.0072, 0.0115, 0.0168)	(0.0183, 0.0215, 0.0251)	(0.0147, 0.0226, 0.0327)	(0.009, 0.0143, 0.0204)	(0.0562, 0.0737, 0.0948)
ENSG00000257434	VG Unavailable	VG Unavailable	VG Unavailable	VG Unavailable	VG Unavailable	VG Unavailable	VG Unavailable	VG Unavailable	(0.003, 0.012, 0.0267)	(0.0108, 0.0501, 0.1202)	VG Unavailable	VG Unavailable	VG Unavailable	(0.0057, 0.013, 0.0233)	(0.0019, 0.0062, 0.0136)	(0.0, 0.0018, 0.0336)	(0.0098, 0.0337, 0.0748)	VG Unavailable	VG Unavailable	VG Unavailable	VG Unavailable	VG Unavailable	VG Unavailable	VG Unavailable	VG Unavailable	VG Unavailable	VG Unavailable	VG Unavailable	VG Unavailable	VG Unavailable	VG Unavailable	VG Unavailable	VG Unavailable	VG Unavailable	VG Unavailable	VG Unavailable	VG Unavailable	(0.102, 0.2272, 0.4312)	(0.0, 0.0067, 0.0239)	VG Unavailable	VG Unavailable	VG Unavailable	VG Unavailable	VG Unavailable	VG Unavailable	VG Unavailable	VG Unavailable	VG Unavailable	VG Unavailable	VG Unavailable
ENSG00000257438	(0.0331, 0.1084, 0.2339)	VG Unavailable	VG Unavailable	VG Unavailable	VG Unavailable	VG Unavailable	VG Unavailable	VG Unavailable	VG Unavailable	VG Unavailable	VG Unavailable	VG Unavailable	VG Unavailable	VG Unavailable	VG Unavailable	VG Unavailable	VG Unavailable	VG Unavailable	VG Unavailable	VG Unavailable	VG Unavailable	VG Unavailable	VG Unavailable	VG Unavailable	VG Unavailable	VG Unavailable	VG Unavailable	VG Unavailable	VG Unavailable	VG Unavailable	VG Unavailable	VG Unavailable	VG Unavailable	VG Unavailable	VG Unavailable	VG Unavailable	VG Unavailable	VG Unavailable	VG Unavailable	VG Unavailable	VG Unavailable	VG Unavailable	VG Unavailable	VG Unavailable	VG Unavailable	VG Unavailable	VG Unavailable	VG Unavailable	VG Unavailable	VG Unavailable
ENSG00000257449	(0.0191, 0.0483, 0.0913)	(0.0054, 0.0273, 0.0686)	(0.0077, 0.0259, 0.0596)	VG Unavailable	VG Unavailable	(0.0066, 0.0261, 0.0566)	VG Unavailable	(0.01, 0.0372, 0.0817)	VG Unavailable	VG Unavailable	VG Unavailable	(0.0137, 0.0547, 0.1277)	VG Unavailable	VG Unavailable	VG Unavailable	VG Unavailable	VG Unavailable	VG Unavailable	VG Unavailable	VG Unavailable	VG Unavailable	(0.0, 0.0036, 0.0465)	(0.0026, 0.0294, 0.0807)	(0.0055, 0.0244, 0.056)	VG Unavailable	(0.0, 0.0065, 0.0422)	VG Unavailable	VG Unavailable	VG Unavailable	VG Unavailable	VG Unavailable	VG Unavailable	VG Unavailable	(0.0029, 0.0173, 0.0435)	(0.0032, 0.0198, 0.0512)	(0.0, 0.0, 0.0261)	VG Unavailable	VG Unavailable	(0.0, 0.0009, 0.0723)	VG Unavailable	VG Unavailable	VG Unavailable	VG Unavailable	VG Unavailable	VG Unavailable	(0.0017, 0.0164, 0.0479)	(0.0043, 0.0202, 0.0506)	VG Unavailable	VG Unavailable	VG Unavailable
ENSG00000257452	(0.0121, 0.0141, 0.0164)	(0.0145, 0.0174, 0.0205)	(0.0122, 0.0164, 0.021)	(0.011, 0.0141, 0.0176)	(0.0121, 0.0166, 0.0215)	(0.0152, 0.0187, 0.0231)	(0.0155, 0.0386, 0.0714)	(0.0187, 0.022, 0.026)	(0.0031, 0.0059, 0.0099)	(0.0082, 0.0136, 0.0199)	(0.004, 0.0069, 0.0102)	(0.0073, 0.0116, 0.0174)	(0.0073, 0.0127, 0.0194)	(0.0058, 0.0091, 0.0131)	(0.0071, 0.0116, 0.017)	(0.0096, 0.0151, 0.0214)	(0.005, 0.0077, 0.011)	(0.008, 0.0122, 0.017)	(0.0055, 0.0089, 0.0127)	(0.0056, 0.0093, 0.0146)	(0.0116, 0.0177, 0.0248)	(0.0109, 0.0145, 0.0188)	(0.0189, 0.0228, 0.0269)	(0.0093, 0.0121, 0.0154)	(0.0097, 0.0115, 0.0134)	(0.0119, 0.0144, 0.0173)	(0.1771, 0.2079, 0.2391)	(0.0095, 0.0124, 0.0156)	(0.0074, 0.0099, 0.0126)	(0.0119, 0.0191, 0.0282)	(0.0065, 0.0084, 0.0107)	(0.0183, 0.0242, 0.0304)	(0.0103, 0.0121, 0.0141)	(0.0093, 0.0129, 0.0171)	(0.0145, 0.0172, 0.0204)	(0.0091, 0.0132, 0.0181)	(0.0218, 0.0294, 0.0384)	(0.0111, 0.015, 0.0196)	(0.0183, 0.0238, 0.0302)	(0.0103, 0.0125, 0.015)	(0.0102, 0.0122, 0.0145)	(0.0097, 0.0138, 0.0187)	(0.0151, 0.0203, 0.0258)	(0.0047, 0.0062, 0.0077)	(0.0177, 0.0221, 0.0273)	(0.0076, 0.0103, 0.0136)	(0.0088, 0.0108, 0.0128)	(0.0095, 0.0145, 0.0203)	(0.0135, 0.0186, 0.0246)	(0.0346, 0.0397, 0.0449)
ENSG00000257456	(0.0895, 0.1138, 0.1418)	(0.0569, 0.0802, 0.1071)	VG Unavailable	(0.0351, 0.0566, 0.0834)	(0.0284, 0.0506, 0.0797)	(0.0419, 0.0556, 0.0714)	VG Unavailable	(0.0596, 0.0857, 0.114)	VG Unavailable	VG Unavailable	(0.1782, 0.2989, 0.4513)	VG Unavailable	VG Unavailable	VG Unavailable	VG Unavailable	VG Unavailable	VG Unavailable	(0.1941, 0.2869, 0.4196)	VG Unavailable	VG Unavailable	VG Unavailable	(0.0371, 0.0625, 0.0956)	(0.0566, 0.0968, 0.1438)	(0.0484, 0.0721, 0.1066)	VG Unavailable	(0.0627, 0.0897, 0.1206)	(0.1276, 0.1853, 0.2563)	(0.011, 0.0255, 0.0464)	(0.037, 0.0645, 0.1005)	VG Unavailable	VG Unavailable	VG Unavailable	(0.1313, 0.1829, 0.2395)	(0.0314, 0.0499, 0.0711)	(0.0636, 0.0836, 0.1059)	(0.0449, 0.1014, 0.1773)	VG Unavailable	(0.0686, 0.1287, 0.2145)	(0.0697, 0.1186, 0.1784)	(0.1363, 0.2008, 0.2796)	(0.1018, 0.15, 0.203)	VG Unavailable	VG Unavailable	(0.1066, 0.1478, 0.1956)	(0.0445, 0.0922, 0.1615)	(0.1406, 0.1876, 0.2436)	VG Unavailable	(0.0158, 0.0486, 0.0943)	(0.0328, 0.0702, 0.1305)	VG Unavailable
ENSG00000257458	VG Unavailable	VG Unavailable	VG Unavailable	VG Unavailable	VG Unavailable	VG Unavailable	VG Unavailable	VG Unavailable	VG Unavailable	VG Unavailable	(0.0264, 0.0559, 0.1007)	(0.0327, 0.0599, 0.0977)	(0.0247, 0.0542, 0.0946)	VG Unavailable	VG Unavailable	VG Unavailable	VG Unavailable	(0.0085, 0.0279, 0.0564)	(0.0168, 0.0434, 0.083)	VG Unavailable	VG Unavailable	VG Unavailable	VG Unavailable	VG Unavailable	VG Unavailable	VG Unavailable	VG Unavailable	VG Unavailable	VG Unavailable	VG Unavailable	VG Unavailable	VG Unavailable	VG Unavailable	VG Unavailable	VG Unavailable	VG Unavailable	VG Unavailable	VG Unavailable	VG Unavailable	VG Unavailable	VG Unavailable	VG Unavailable	VG Unavailable	VG Unavailable	VG Unavailable	VG Unavailable	VG Unavailable	VG Unavailable	VG Unavailable	VG Unavailable
ENSG00000257467	(0.0191, 0.0342, 0.0519)	VG Unavailable	(0.0, 0.0046, 0.0415)	(0.0037, 0.0095, 0.0184)	(0.0109, 0.0214, 0.0366)	(0.0098, 0.0152, 0.0214)	VG Unavailable	VG Unavailable	(0.0251, 0.059, 0.1089)	(0.0137, 0.049, 0.1028)	(0.0078, 0.0203, 0.0412)	(0.0, 0.0038, 0.0182)	(0.0013, 0.0157, 0.0457)	(0.0124, 0.0234, 0.0385)	(0.01, 0.0275, 0.0527)	(0.0098, 0.0303, 0.0674)	(0.0126, 0.0315, 0.0614)	(0.0062, 0.0186, 0.0369)	(0.0003, 0.0133, 0.0471)	VG Unavailable	(0.0201, 0.0647, 0.1407)	VG Unavailable	VG Unavailable	(0.0502, 0.0932, 0.1601)	VG Unavailable	VG Unavailable	VG Unavailable	VG Unavailable	VG Unavailable	VG Unavailable	VG Unavailable	VG Unavailable	VG Unavailable	VG Unavailable	(0.0297, 0.0465, 0.0654)	VG Unavailable	VG Unavailable	VG Unavailable	(0.0065, 0.015, 0.0268)	VG Unavailable	VG Unavailable	VG Unavailable	VG Unavailable	VG Unavailable	VG Unavailable	(0.0001, 0.0052, 0.0191)	VG Unavailable	VG Unavailable	(0.0, 0.0084, 0.0413)	VG Unavailable
ENSG00000257470	VG Unavailable	VG Unavailable	VG Unavailable	VG Unavailable	VG Unavailable	VG Unavailable	VG Unavailable	VG Unavailable	VG Unavailable	VG Unavailable	VG Unavailable	VG Unavailable	VG Unavailable	VG Unavailable	VG Unavailable	VG Unavailable	VG Unavailable	VG Unavailable	VG Unavailable	VG Unavailable	VG Unavailable	VG Unavailable	VG Unavailable	VG Unavailable	VG Unavailable	VG Unavailable	VG Unavailable	VG Unavailable	VG Unavailable	VG Unavailable	VG Unavailable	VG Unavailable	VG Unavailable	VG Unavailable	VG Unavailable	VG Unavailable	VG Unavailable	VG Unavailable	VG Unavailable	VG Unavailable	VG Unavailable	VG Unavailable	VG Unavailable	VG Unavailable	VG Unavailable	(0.0, 0.0074, 0.0289)	VG Unavailable	VG Unavailable	VG Unavailable	VG Unavailable
ENSG00000257475	VG Unavailable	VG Unavailable	VG Unavailable	VG Unavailable	VG Unavailable	VG Unavailable	VG Unavailable	VG Unavailable	VG Unavailable	VG Unavailable	VG Unavailable	VG Unavailable	VG Unavailable	VG Unavailable	VG Unavailable	VG Unavailable	VG Unavailable	VG Unavailable	VG Unavailable	VG Unavailable	VG Unavailable	VG Unavailable	VG Unavailable	VG Unavailable	VG Unavailable	VG Unavailable	VG Unavailable	VG Unavailable	VG Unavailable	VG Unavailable	VG Unavailable	VG Unavailable	VG Unavailable	VG Unavailable	(0.0461, 0.1007, 0.1777)	VG Unavailable	VG Unavailable	VG Unavailable	VG Unavailable	VG Unavailable	VG Unavailable	VG Unavailable	VG Unavailable	VG Unavailable	VG Unavailable	VG Unavailable	VG Unavailable	VG Unavailable	VG Unavailable	VG Unavailable
ENSG00000257476	VG Unavailable	VG Unavailable	VG Unavailable	VG Unavailable	VG Unavailable	VG Unavailable	VG Unavailable	VG Unavailable	VG Unavailable	VG Unavailable	VG Unavailable	VG Unavailable	VG Unavailable	VG Unavailable	VG Unavailable	VG Unavailable	VG Unavailable	VG Unavailable	VG Unavailable	VG Unavailable	VG Unavailable	VG Unavailable	VG Unavailable	VG Unavailable	VG Unavailable	VG Unavailable	VG Unavailable	VG Unavailable	VG Unavailable	VG Unavailable	VG Unavailable	VG Unavailable	VG Unavailable	VG Unavailable	VG Unavailable	VG Unavailable	VG Unavailable	VG Unavailable	VG Unavailable	VG Unavailable	VG Unavailable	VG Unavailable	VG Unavailable	VG Unavailable	VG Unavailable	(0.0107, 0.0278, 0.0528)	VG Unavailable	VG Unavailable	VG Unavailable	VG Unavailable
ENSG00000257489	VG Unavailable	VG Unavailable	VG Unavailable	VG Unavailable	VG Unavailable	VG Unavailable	VG Unavailable	(0.007, 0.0373, 0.0904)	VG Unavailable	VG Unavailable	VG Unavailable	VG Unavailable	VG Unavailable	VG Unavailable	VG Unavailable	VG Unavailable	VG Unavailable	VG Unavailable	VG Unavailable	VG Unavailable	VG Unavailable	VG Unavailable	VG Unavailable	VG Unavailable	VG Unavailable	VG Unavailable	VG Unavailable	VG Unavailable	VG Unavailable	VG Unavailable	VG Unavailable	VG Unavailable	VG Unavailable	VG Unavailable	VG Unavailable	VG Unavailable	VG Unavailable	VG Unavailable	(0.0116, 0.0391, 0.0821)	VG Unavailable	VG Unavailable	VG Unavailable	VG Unavailable	VG Unavailable	VG Unavailable	(0.0, 0.0041, 0.026)	(0.047, 0.0834, 0.1266)	VG Unavailable	VG Unavailable	VG Unavailable
ENSG00000257495	VG Unavailable	VG Unavailable	VG Unavailable	VG Unavailable	VG Unavailable	VG Unavailable	VG Unavailable	VG Unavailable	VG Unavailable	VG Unavailable	VG Unavailable	VG Unavailable	VG Unavailable	VG Unavailable	VG Unavailable	VG Unavailable	VG Unavailable	VG Unavailable	VG Unavailable	VG Unavailable	VG Unavailable	VG Unavailable	VG Unavailable	VG Unavailable	VG Unavailable	VG Unavailable	VG Unavailable	VG Unavailable	VG Unavailable	VG Unavailable	VG Unavailable	VG Unavailable	(0.438, 0.737, 1.104)	VG Unavailable	VG Unavailable	VG Unavailable	VG Unavailable	VG Unavailable	VG Unavailable	(0.0577, 0.0703, 0.0853)	(0.0345, 0.0411, 0.0491)	VG Unavailable	(0.1673, 0.3126, 0.504)	(0.2696, 0.4489, 0.6715)	VG Unavailable	VG Unavailable	VG Unavailable	VG Unavailable	VG Unavailable	(0.4055, 0.5114, 0.628)
ENSG00000257497	(0.114, 0.1431, 0.1826)	(0.1672, 0.2297, 0.3089)	(0.1224, 0.1865, 0.2717)	(0.0727, 0.1054, 0.1468)	(0.1361, 0.2145, 0.3026)	(0.1268, 0.1614, 0.1998)	VG Unavailable	(0.1011, 0.1417, 0.1862)	VG Unavailable	VG Unavailable	VG Unavailable	(0.0892, 0.1349, 0.1921)	(0.0757, 0.1179, 0.1721)	VG Unavailable	VG Unavailable	VG Unavailable	VG Unavailable	VG Unavailable	VG Unavailable	VG Unavailable	VG Unavailable	(0.104, 0.1579, 0.2267)	(0.0941, 0.1441, 0.2009)	(0.1559, 0.2208, 0.3)	(0.1419, 0.1887, 0.2463)	(0.1602, 0.212, 0.2742)	VG Unavailable	VG Unavailable	VG Unavailable	VG Unavailable	(0.0752, 0.1201, 0.1761)	VG Unavailable	(0.0571, 0.0791, 0.1035)	(0.1752, 0.2134, 0.2558)	(0.1203, 0.1567, 0.1997)	(0.1354, 0.216, 0.3151)	VG Unavailable	(0.1073, 0.1752, 0.2625)	VG Unavailable	(0.0781, 0.098, 0.1234)	(0.0624, 0.0782, 0.0957)	(0.0447, 0.0812, 0.1324)	(0.0565, 0.09, 0.132)	(0.0232, 0.0391, 0.0624)	(0.0832, 0.1225, 0.1735)	VG Unavailable	(0.1249, 0.1653, 0.2133)	(0.0733, 0.1322, 0.2088)	(0.0774, 0.1447, 0.2293)	(0.0748, 0.101, 0.133)
ENSG00000257500	(0.0, 0.1196, 0.4964)	VG Unavailable	VG Unavailable	VG Unavailable	VG Unavailable	VG Unavailable	VG Unavailable	VG Unavailable	VG Unavailable	VG Unavailable	VG Unavailable	VG Unavailable	VG Unavailable	VG Unavailable	VG Unavailable	VG Unavailable	VG Unavailable	VG Unavailable	VG Unavailable	VG Unavailable	VG Unavailable	VG Unavailable	VG Unavailable	VG Unavailable	(0.0936, 0.2642, 0.5172)	VG Unavailable	VG Unavailable	VG Unavailable	VG Unavailable	VG Unavailable	VG Unavailable	VG Unavailable	VG Unavailable	VG Unavailable	VG Unavailable	VG Unavailable	VG Unavailable	VG Unavailable	VG Unavailable	(0.0147, 0.0201, 0.0264)	(0.0149, 0.0208, 0.0271)	VG Unavailable	VG Unavailable	VG Unavailable	VG Unavailable	VG Unavailable	VG Unavailable	VG Unavailable	VG Unavailable	VG Unavailable
ENSG00000257501	VG Unavailable	VG Unavailable	VG Unavailable	VG Unavailable	VG Unavailable	VG Unavailable	VG Unavailable	VG Unavailable	VG Unavailable	VG Unavailable	VG Unavailable	VG Unavailable	VG Unavailable	VG Unavailable	VG Unavailable	VG Unavailable	VG Unavailable	VG Unavailable	VG Unavailable	VG Unavailable	VG Unavailable	VG Unavailable	VG Unavailable	VG Unavailable	VG Unavailable	VG Unavailable	VG Unavailable	VG Unavailable	VG Unavailable	VG Unavailable	VG Unavailable	VG Unavailable	VG Unavailable	(0.3279, 0.501, 0.7223)	(0.0384, 0.0527, 0.0695)	VG Unavailable	VG Unavailable	(0.0085, 0.0284, 0.0606)	(0.0127, 0.0341, 0.0659)	VG Unavailable	VG Unavailable	VG Unavailable	VG Unavailable	VG Unavailable	VG Unavailable	(0.0086, 0.0126, 0.0173)	(0.0224, 0.0295, 0.0366)	VG Unavailable	VG Unavailable	VG Unavailable
ENSG00000257510	VG Unavailable	VG Unavailable	VG Unavailable	VG Unavailable	VG Unavailable	VG Unavailable	VG Unavailable	VG Unavailable	VG Unavailable	VG Unavailable	VG Unavailable	VG Unavailable	VG Unavailable	VG Unavailable	VG Unavailable	VG Unavailable	VG Unavailable	VG Unavailable	VG Unavailable	VG Unavailable	VG Unavailable	VG Unavailable	VG Unavailable	VG Unavailable	VG Unavailable	VG Unavailable	VG Unavailable	VG Unavailable	VG Unavailable	VG Unavailable	VG Unavailable	VG Unavailable	VG Unavailable	VG Unavailable	VG Unavailable	VG Unavailable	VG Unavailable	VG Unavailable	VG Unavailable	VG Unavailable	VG Unavailable	VG Unavailable	VG Unavailable	VG Unavailable	VG Unavailable	(0.0197, 0.0396, 0.0687)	VG Unavailable	VG Unavailable	VG Unavailable	VG Unavailable
ENSG00000257511	(0.0318, 0.0479, 0.0675)	(0.0306, 0.052, 0.0782)	VG Unavailable	VG Unavailable	(0.0, 0.0062, 0.0381)	(0.0294, 0.0479, 0.0717)	VG Unavailable	(0.0092, 0.0215, 0.0382)	VG Unavailable	VG Unavailable	VG Unavailable	(0.0055, 0.0183, 0.0366)	(0.0162, 0.0349, 0.0592)	VG Unavailable	VG Unavailable	(0.0117, 0.0451, 0.1005)	VG Unavailable	(0.0201, 0.0653, 0.131)	VG Unavailable	VG Unavailable	(0.0125, 0.0466, 0.1058)	(0.0125, 0.0313, 0.0555)	(0.0185, 0.0359, 0.0591)	(0.0297, 0.055, 0.0896)	(0.0268, 0.0551, 0.0954)	(0.0362, 0.0613, 0.0925)	(0.0452, 0.0797, 0.1201)	VG Unavailable	VG Unavailable	VG Unavailable	VG Unavailable	VG Unavailable	(0.0396, 0.0632, 0.0906)	(0.0252, 0.0425, 0.0656)	(0.0255, 0.0368, 0.05)	(0.013, 0.0329, 0.0633)	VG Unavailable	(0.0094, 0.0221, 0.0429)	(0.0082, 0.0219, 0.0425)	(0.0108, 0.0217, 0.0367)	(0.0171, 0.0286, 0.0432)	(0.0007, 0.0087, 0.0248)	(0.0028, 0.0146, 0.0335)	(0.0106, 0.0235, 0.0405)	(0.013, 0.0341, 0.0632)	(0.0086, 0.0244, 0.0508)	(0.0143, 0.025, 0.0388)	(0.0, 0.0071, 0.0293)	(0.0083, 0.0333, 0.0753)	VG Unavailable
ENSG00000257512	VG Unavailable	VG Unavailable	VG Unavailable	VG Unavailable	VG Unavailable	VG Unavailable	VG Unavailable	VG Unavailable	VG Unavailable	VG Unavailable	VG Unavailable	VG Unavailable	VG Unavailable	VG Unavailable	VG Unavailable	VG Unavailable	VG Unavailable	VG Unavailable	VG Unavailable	VG Unavailable	VG Unavailable	VG Unavailable	VG Unavailable	VG Unavailable	VG Unavailable	VG Unavailable	VG Unavailable	VG Unavailable	VG Unavailable	VG Unavailable	VG Unavailable	VG Unavailable	VG Unavailable	VG Unavailable	VG Unavailable	VG Unavailable	VG Unavailable	VG Unavailable	VG Unavailable	VG Unavailable	VG Unavailable	VG Unavailable	VG Unavailable	VG Unavailable	VG Unavailable	(0.0028, 0.0153, 0.0394)	VG Unavailable	VG Unavailable	VG Unavailable	VG Unavailable
ENSG00000257513	VG Unavailable	VG Unavailable	VG Unavailable	VG Unavailable	VG Unavailable	VG Unavailable	VG Unavailable	VG Unavailable	VG Unavailable	VG Unavailable	VG Unavailable	VG Unavailable	VG Unavailable	VG Unavailable	VG Unavailable	VG Unavailable	VG Unavailable	VG Unavailable	VG Unavailable	VG Unavailable	VG Unavailable	VG Unavailable	VG Unavailable	VG Unavailable	VG Unavailable	VG Unavailable	VG Unavailable	VG Unavailable	VG Unavailable	VG Unavailable	VG Unavailable	VG Unavailable	VG Unavailable	VG Unavailable	VG Unavailable	VG Unavailable	VG Unavailable	VG Unavailable	VG Unavailable	VG Unavailable	VG Unavailable	VG Unavailable	VG Unavailable	VG Unavailable	VG Unavailable	(0.021, 0.0297, 0.0391)	VG Unavailable	VG Unavailable	VG Unavailable	VG Unavailable
ENSG00000257514	VG Unavailable	VG Unavailable	VG Unavailable	VG Unavailable	VG Unavailable	VG Unavailable	VG Unavailable	(0.0401, 0.0669, 0.0993)	VG Unavailable	VG Unavailable	VG Unavailable	VG Unavailable	VG Unavailable	VG Unavailable	VG Unavailable	VG Unavailable	VG Unavailable	VG Unavailable	VG Unavailable	VG Unavailable	VG Unavailable	VG Unavailable	(0.1418, 0.2814, 0.5004)	VG Unavailable	VG Unavailable	VG Unavailable	VG Unavailable	VG Unavailable	VG Unavailable	VG Unavailable	VG Unavailable	VG Unavailable	VG Unavailable	(0.0046, 0.0057, 0.0069)	VG Unavailable	VG Unavailable	VG Unavailable	(0.0826, 0.1286, 0.1828)	VG Unavailable	(0.2007, 0.3371, 0.5051)	(0.2692, 0.4282, 0.6149)	(0.0046, 0.0218, 0.0502)	(0.2039, 0.505, 0.9443)	VG Unavailable	VG Unavailable	VG Unavailable	VG Unavailable	VG Unavailable	VG Unavailable	(0.3774, 0.8939, 1.7065)
ENSG00000257526	VG Unavailable	VG Unavailable	VG Unavailable	VG Unavailable	VG Unavailable	VG Unavailable	VG Unavailable	VG Unavailable	VG Unavailable	VG Unavailable	VG Unavailable	VG Unavailable	VG Unavailable	VG Unavailable	VG Unavailable	VG Unavailable	VG Unavailable	VG Unavailable	VG Unavailable	VG Unavailable	VG Unavailable	VG Unavailable	VG Unavailable	VG Unavailable	VG Unavailable	VG Unavailable	VG Unavailable	VG Unavailable	VG Unavailable	VG Unavailable	VG Unavailable	VG Unavailable	VG Unavailable	VG Unavailable	VG Unavailable	VG Unavailable	VG Unavailable	VG Unavailable	VG Unavailable	VG Unavailable	VG Unavailable	VG Unavailable	VG Unavailable	VG Unavailable	VG Unavailable	(0.0, 0.0007, 0.0641)	VG Unavailable	VG Unavailable	VG Unavailable	VG Unavailable
ENSG00000257531	VG Unavailable	VG Unavailable	VG Unavailable	VG Unavailable	VG Unavailable	VG Unavailable	VG Unavailable	VG Unavailable	VG Unavailable	VG Unavailable	VG Unavailable	VG Unavailable	(0.0015, 0.029, 0.0954)	VG Unavailable	VG Unavailable	VG Unavailable	VG Unavailable	VG Unavailable	VG Unavailable	VG Unavailable	VG Unavailable	VG Unavailable	VG Unavailable	VG Unavailable	VG Unavailable	VG Unavailable	VG Unavailable	VG Unavailable	VG Unavailable	VG Unavailable	VG Unavailable	VG Unavailable	VG Unavailable	VG Unavailable	VG Unavailable	VG Unavailable	VG Unavailable	VG Unavailable	VG Unavailable	VG Unavailable	VG Unavailable	VG Unavailable	VG Unavailable	VG Unavailable	VG Unavailable	VG Unavailable	VG Unavailable	VG Unavailable	VG Unavailable	VG Unavailable
ENSG00000257542	VG Unavailable	VG Unavailable	VG Unavailable	VG Unavailable	VG Unavailable	VG Unavailable	VG Unavailable	(0.016, 0.0578, 0.1194)	VG Unavailable	VG Unavailable	VG Unavailable	VG Unavailable	VG Unavailable	VG Unavailable	VG Unavailable	VG Unavailable	VG Unavailable	VG Unavailable	VG Unavailable	VG Unavailable	VG Unavailable	(0.0544, 0.1253, 0.2346)	(0.0111, 0.0326, 0.0658)	(0.0737, 0.1169, 0.1675)	(0.0072, 0.0219, 0.0424)	(0.0734, 0.1151, 0.1653)	VG Unavailable	(0.0412, 0.0739, 0.1138)	(0.0674, 0.1615, 0.2871)	(0.2225, 0.3601, 0.5423)	(0.0864, 0.153, 0.2479)	(0.0123, 0.0399, 0.0778)	(0.0172, 0.0227, 0.0294)	(0.0213, 0.04, 0.0651)	(0.014, 0.0186, 0.0247)	(0.0263, 0.0579, 0.104)	VG Unavailable	(0.0121, 0.0165, 0.0217)	(0.0235, 0.0535, 0.0993)	(0.0142, 0.0217, 0.0311)	(0.0144, 0.0226, 0.0324)	(0.0, 0.0, 0.0226)	(0.0225, 0.0567, 0.1062)	(0.0568, 0.0907, 0.1336)	(0.0199, 0.0507, 0.0888)	(0.0091, 0.0168, 0.0265)	(0.3656, 0.4385, 0.5254)	VG Unavailable	(0.0409, 0.1124, 0.2195)	VG Unavailable
ENSG00000257545	(0.0043, 0.0099, 0.0169)	(0.0078, 0.0147, 0.0243)	(0.001, 0.0043, 0.0095)	(0.0087, 0.0193, 0.0324)	(0.0002, 0.0052, 0.0159)	(0.0102, 0.0178, 0.0273)	(0.0, 0.0127, 0.0606)	(0.0044, 0.0106, 0.018)	(0.001, 0.0043, 0.0091)	(0.009, 0.0173, 0.0296)	(0.0021, 0.0045, 0.0079)	(0.0001, 0.0019, 0.0065)	(0.0013, 0.005, 0.0113)	(0.0003, 0.002, 0.0056)	(0.0028, 0.0063, 0.0114)	(0.0, 0.0018, 0.0071)	(0.0, 0.0015, 0.0061)	(0.001, 0.003, 0.0062)	(0.0022, 0.0057, 0.0102)	(0.0016, 0.0072, 0.0167)	(0.0033, 0.0092, 0.0193)	(0.0017, 0.0086, 0.0216)	(0.002, 0.0074, 0.0163)	(0.0058, 0.0146, 0.0272)	(0.0034, 0.0065, 0.0101)	(0.0088, 0.017, 0.0291)	(0.0, 0.0014, 0.0061)	(0.0, 0.0027, 0.0107)	(0.0037, 0.0091, 0.0179)	(0.0, 0.0036, 0.0275)	(0.0, 0.0027, 0.0221)	(0.0063, 0.0147, 0.0258)	(0.0059, 0.0121, 0.0194)	(0.0028, 0.0077, 0.014)	(0.0107, 0.018, 0.0268)	(0.0, 0.0026, 0.0168)	(0.0006, 0.0056, 0.0156)	(0.0031, 0.0089, 0.0186)	(0.0015, 0.0039, 0.0078)	(0.0039, 0.0068, 0.0109)	(0.0022, 0.0049, 0.0084)	(0.0011, 0.0083, 0.0217)	(0.0045, 0.0139, 0.0288)	(0.0002, 0.0042, 0.014)	(0.0041, 0.0117, 0.0237)	(0.0023, 0.0034, 0.0046)	(0.0055, 0.0102, 0.0163)	(0.0004, 0.007, 0.0217)	(0.0025, 0.0096, 0.0207)	(0.0291, 0.0536, 0.085)
ENSG00000257556	VG Unavailable	VG Unavailable	VG Unavailable	(0.0101, 0.0291, 0.0589)	VG Unavailable	VG Unavailable	VG Unavailable	(0.0302, 0.0609, 0.1025)	VG Unavailable	VG Unavailable	VG Unavailable	VG Unavailable	(0.0007, 0.0207, 0.0678)	(0.0078, 0.0256, 0.0558)	(0.0, 0.0045, 0.0523)	VG Unavailable	VG Unavailable	(0.0001, 0.0106, 0.0418)	VG Unavailable	VG Unavailable	VG Unavailable	(0.014, 0.0424, 0.0849)	(0.0273, 0.0474, 0.072)	VG Unavailable	VG Unavailable	VG Unavailable	VG Unavailable	VG Unavailable	VG Unavailable	VG Unavailable	VG Unavailable	VG Unavailable	(0.0365, 0.0666, 0.109)	VG Unavailable	VG Unavailable	(0.0226, 0.0519, 0.0939)	VG Unavailable	(0.0134, 0.0282, 0.0495)	(0.0123, 0.0309, 0.0597)	(0.009, 0.0271, 0.0577)	VG Unavailable	VG Unavailable	(0.0153, 0.0395, 0.0732)	VG Unavailable	VG Unavailable	(0.0295, 0.0562, 0.0939)	(0.024, 0.0424, 0.0653)	(0.0161, 0.0428, 0.0889)	(0.0107, 0.0342, 0.0744)	VG Unavailable
ENSG00000257557	VG Unavailable	VG Unavailable	VG Unavailable	(0.0167, 0.0444, 0.0858)	(0.0123, 0.0395, 0.0902)	(0.0196, 0.0409, 0.0671)	VG Unavailable	VG Unavailable	VG Unavailable	VG Unavailable	VG Unavailable	VG Unavailable	VG Unavailable	VG Unavailable	VG Unavailable	VG Unavailable	VG Unavailable	VG Unavailable	VG Unavailable	VG Unavailable	VG Unavailable	VG Unavailable	VG Unavailable	(0.0, 0.0123, 0.0482)	VG Unavailable	(0.0128, 0.0357, 0.0685)	VG Unavailable	VG Unavailable	VG Unavailable	VG Unavailable	VG Unavailable	VG Unavailable	VG Unavailable	VG Unavailable	VG Unavailable	VG Unavailable	VG Unavailable	VG Unavailable	VG Unavailable	VG Unavailable	VG Unavailable	VG Unavailable	VG Unavailable	VG Unavailable	VG Unavailable	(0.0, 0.0, 0.0168)	(0.0113, 0.0291, 0.0541)	(0.0, 0.0057, 0.0657)	VG Unavailable	VG Unavailable
ENSG00000257579	VG Unavailable	VG Unavailable	VG Unavailable	VG Unavailable	VG Unavailable	VG Unavailable	VG Unavailable	VG Unavailable	VG Unavailable	VG Unavailable	VG Unavailable	VG Unavailable	VG Unavailable	VG Unavailable	VG Unavailable	VG Unavailable	VG Unavailable	VG Unavailable	VG Unavailable	VG Unavailable	VG Unavailable	VG Unavailable	VG Unavailable	VG Unavailable	(0.0, 0.0, 0.0298)	VG Unavailable	VG Unavailable	VG Unavailable	VG Unavailable	VG Unavailable	VG Unavailable	VG Unavailable	VG Unavailable	VG Unavailable	VG Unavailable	VG Unavailable	VG Unavailable	VG Unavailable	VG Unavailable	VG Unavailable	VG Unavailable	VG Unavailable	VG Unavailable	VG Unavailable	VG Unavailable	VG Unavailable	(0.0017, 0.0358, 0.1319)	VG Unavailable	VG Unavailable	VG Unavailable
ENSG00000257582	VG Unavailable	(0.1039, 0.17, 0.2479)	VG Unavailable	VG Unavailable	VG Unavailable	VG Unavailable	VG Unavailable	VG Unavailable	VG Unavailable	VG Unavailable	VG Unavailable	VG Unavailable	VG Unavailable	VG Unavailable	VG Unavailable	VG Unavailable	VG Unavailable	VG Unavailable	VG Unavailable	VG Unavailable	VG Unavailable	(0.0379, 0.0497, 0.0626)	(0.0495, 0.0632, 0.0802)	VG Unavailable	VG Unavailable	VG Unavailable	VG Unavailable	VG Unavailable	VG Unavailable	VG Unavailable	VG Unavailable	VG Unavailable	VG Unavailable	VG Unavailable	VG Unavailable	VG Unavailable	VG Unavailable	VG Unavailable	VG Unavailable	VG Unavailable	VG Unavailable	(0.0437, 0.0634, 0.088)	(0.05, 0.0711, 0.0949)	(0.0505, 0.0677, 0.0864)	VG Unavailable	VG Unavailable	VG Unavailable	VG Unavailable	VG Unavailable	VG Unavailable
ENSG00000257585	VG Unavailable	VG Unavailable	VG Unavailable	VG Unavailable	VG Unavailable	VG Unavailable	VG Unavailable	VG Unavailable	(0.0128, 0.0334, 0.068)	(0.0506, 0.0836, 0.1277)	(0.0247, 0.0429, 0.0647)	VG Unavailable	VG Unavailable	(0.0576, 0.0909, 0.1321)	(0.0294, 0.0669, 0.1199)	(0.0251, 0.0389, 0.0565)	(0.0195, 0.0326, 0.0499)	(0.0359, 0.0623, 0.0972)	(0.0161, 0.0384, 0.0679)	(0.0345, 0.0558, 0.0836)	(0.0284, 0.0426, 0.0611)	VG Unavailable	VG Unavailable	VG Unavailable	VG Unavailable	VG Unavailable	VG Unavailable	VG Unavailable	VG Unavailable	(0.0051, 0.0499, 0.1585)	VG Unavailable	VG Unavailable	(0.0701, 0.1081, 0.1564)	VG Unavailable	(0.1025, 0.1453, 0.1994)	VG Unavailable	VG Unavailable	VG Unavailable	VG Unavailable	VG Unavailable	VG Unavailable	VG Unavailable	VG Unavailable	VG Unavailable	VG Unavailable	(0.003, 0.0127, 0.0287)	(0.0568, 0.0658, 0.0749)	VG Unavailable	VG Unavailable	VG Unavailable
ENSG00000257588	VG Unavailable	VG Unavailable	(0.0833, 0.1265, 0.1825)	VG Unavailable	(0.0178, 0.0656, 0.1497)	VG Unavailable	VG Unavailable	VG Unavailable	VG Unavailable	VG Unavailable	VG Unavailable	VG Unavailable	VG Unavailable	VG Unavailable	VG Unavailable	VG Unavailable	VG Unavailable	VG Unavailable	VG Unavailable	VG Unavailable	VG Unavailable	VG Unavailable	VG Unavailable	VG Unavailable	VG Unavailable	VG Unavailable	VG Unavailable	(0.031, 0.0581, 0.0934)	VG Unavailable	(0.0042, 0.0069, 0.0107)	VG Unavailable	VG Unavailable	VG Unavailable	VG Unavailable	VG Unavailable	VG Unavailable	VG Unavailable	(0.0007, 0.012, 0.0356)	VG Unavailable	(0.0038, 0.0213, 0.0546)	(0.0166, 0.0342, 0.0592)	(0.0587, 0.1203, 0.1986)	VG Unavailable	VG Unavailable	VG Unavailable	(0.0695, 0.1191, 0.1815)	VG Unavailable	VG Unavailable	VG Unavailable	VG Unavailable
ENSG00000257591	VG Unavailable	VG Unavailable	VG Unavailable	VG Unavailable	VG Unavailable	VG Unavailable	VG Unavailable	VG Unavailable	VG Unavailable	VG Unavailable	VG Unavailable	VG Unavailable	VG Unavailable	VG Unavailable	VG Unavailable	VG Unavailable	VG Unavailable	VG Unavailable	VG Unavailable	VG Unavailable	VG Unavailable	VG Unavailable	VG Unavailable	VG Unavailable	VG Unavailable	VG Unavailable	VG Unavailable	VG Unavailable	VG Unavailable	VG Unavailable	VG Unavailable	VG Unavailable	VG Unavailable	VG Unavailable	VG Unavailable	VG Unavailable	VG Unavailable	VG Unavailable	VG Unavailable	VG Unavailable	VG Unavailable	VG Unavailable	VG Unavailable	VG Unavailable	VG Unavailable	(0.0006, 0.0117, 0.0372)	(0.0038, 0.016, 0.0364)	VG Unavailable	VG Unavailable	VG Unavailable
ENSG00000257594	(0.0121, 0.0187, 0.0267)	(0.0107, 0.0173, 0.0251)	(0.0016, 0.0095, 0.0243)	(0.0001, 0.0026, 0.0086)	(0.0031, 0.0099, 0.0213)	(0.0164, 0.0267, 0.0405)	VG Unavailable	(0.0099, 0.0175, 0.028)	(0.0039, 0.0206, 0.0507)	(0.004, 0.0209, 0.0554)	(0.01, 0.0291, 0.055)	VG Unavailable	VG Unavailable	VG Unavailable	(0.0, 0.0067, 0.0304)	(0.016, 0.0411, 0.0757)	(0.0061, 0.0257, 0.0588)	(0.0019, 0.0131, 0.0361)	(0.0, 0.0015, 0.0674)	(0.0072, 0.024, 0.0533)	(0.0197, 0.0425, 0.0738)	(0.003, 0.0084, 0.0166)	(0.0021, 0.0041, 0.007)	(0.0035, 0.0101, 0.0202)	(0.0059, 0.0114, 0.0184)	(0.0104, 0.0182, 0.0287)	(0.0011, 0.0037, 0.0077)	(0.0008, 0.0064, 0.0169)	(0.0375, 0.0585, 0.0821)	(0.0002, 0.0072, 0.0255)	(0.0017, 0.0091, 0.0235)	(0.0032, 0.0098, 0.0198)	(0.0085, 0.0132, 0.0194)	VG Unavailable	(0.056, 0.0722, 0.09)	(0.0062, 0.017, 0.0371)	(0.0023, 0.008, 0.0174)	(0.0049, 0.0121, 0.0227)	(0.003, 0.0103, 0.0227)	(0.0062, 0.0148, 0.0257)	(0.0216, 0.034, 0.0498)	(0.0012, 0.0028, 0.0054)	(0.0016, 0.0042, 0.0079)	(0.0091, 0.0154, 0.023)	(0.0066, 0.0103, 0.0147)	(0.0019, 0.011, 0.0291)	(0.0068, 0.0119, 0.0189)	(0.0025, 0.0107, 0.0245)	(0.0037, 0.0123, 0.0261)	(0.0178, 0.0252, 0.0336)
ENSG00000257596	VG Unavailable	VG Unavailable	VG Unavailable	VG Unavailable	VG Unavailable	VG Unavailable	VG Unavailable	VG Unavailable	VG Unavailable	VG Unavailable	VG Unavailable	VG Unavailable	VG Unavailable	VG Unavailable	VG Unavailable	VG Unavailable	VG Unavailable	VG Unavailable	VG Unavailable	VG Unavailable	VG Unavailable	VG Unavailable	VG Unavailable	VG Unavailable	VG Unavailable	VG Unavailable	VG Unavailable	VG Unavailable	VG Unavailable	VG Unavailable	(0.0029, 0.0241, 0.0666)	VG Unavailable	VG Unavailable	VG Unavailable	VG Unavailable	VG Unavailable	VG Unavailable	VG Unavailable	VG Unavailable	VG Unavailable	VG Unavailable	VG Unavailable	(0.0, 0.0052, 0.0447)	VG Unavailable	VG Unavailable	VG Unavailable	(0.0119, 0.0316, 0.0605)	VG Unavailable	VG Unavailable	VG Unavailable
ENSG00000257599	(0.1092, 0.1349, 0.163)	(0.1049, 0.1282, 0.1558)	(0.0325, 0.0549, 0.0819)	(0.1, 0.1312, 0.1645)	(0.0957, 0.1306, 0.1709)	(0.0544, 0.0691, 0.0857)	VG Unavailable	(0.1486, 0.1894, 0.2322)	(0.0387, 0.0704, 0.1174)	VG Unavailable	(0.03, 0.0497, 0.0727)	VG Unavailable	VG Unavailable	(0.0437, 0.0791, 0.1268)	(0.0399, 0.0688, 0.1078)	(0.0658, 0.1114, 0.169)	(0.0199, 0.0415, 0.0711)	(0.0321, 0.0471, 0.0653)	(0.0558, 0.0903, 0.1358)	VG Unavailable	VG Unavailable	(0.0517, 0.0833, 0.1205)	(0.0778, 0.1147, 0.1617)	(0.0337, 0.0519, 0.0734)	(0.1468, 0.1965, 0.2522)	(0.0632, 0.0844, 0.1098)	(0.0811, 0.1037, 0.1293)	(0.2121, 0.2778, 0.3538)	(0.1362, 0.1818, 0.2378)	(0.0401, 0.0909, 0.1696)	(0.644, 0.8939, 1.1825)	VG Unavailable	(0.067, 0.084, 0.1024)	(0.0931, 0.1278, 0.1678)	(0.064, 0.0815, 0.1019)	(0.1857, 0.2832, 0.4018)	VG Unavailable	(0.1182, 0.1796, 0.2545)	(0.0308, 0.0484, 0.0704)	(0.3913, 0.505, 0.6296)	(0.4998, 0.6169, 0.7487)	(0.0722, 0.1321, 0.2232)	(0.0688, 0.111, 0.1609)	(0.0503, 0.0653, 0.0845)	(0.0673, 0.1093, 0.1587)	(0.009, 0.0119, 0.0153)	(0.1375, 0.1701, 0.2053)	(0.0582, 0.1078, 0.175)	(0.0464, 0.0886, 0.1413)	(0.7341, 0.8939, 1.0733)
ENSG00000257603	VG Unavailable	VG Unavailable	VG Unavailable	VG Unavailable	VG Unavailable	VG Unavailable	VG Unavailable	VG Unavailable	VG Unavailable	VG Unavailable	VG Unavailable	VG Unavailable	VG Unavailable	VG Unavailable	VG Unavailable	VG Unavailable	VG Unavailable	VG Unavailable	VG Unavailable	VG Unavailable	VG Unavailable	VG Unavailable	VG Unavailable	VG Unavailable	VG Unavailable	VG Unavailable	VG Unavailable	VG Unavailable	VG Unavailable	VG Unavailable	VG Unavailable	VG Unavailable	VG Unavailable	VG Unavailable	VG Unavailable	VG Unavailable	VG Unavailable	VG Unavailable	VG Unavailable	VG Unavailable	VG Unavailable	VG Unavailable	VG Unavailable	VG Unavailable	VG Unavailable	(0.0147, 0.028, 0.0449)	VG Unavailable	VG Unavailable	VG Unavailable	VG Unavailable
ENSG00000257605	(0.0182, 0.0407, 0.0713)	(0.0219, 0.061, 0.1191)	(0.001, 0.0155, 0.047)	(0.0164, 0.04, 0.0759)	(0.0107, 0.0503, 0.1189)	(0.0158, 0.0388, 0.0709)	VG Unavailable	(0.0, 0.0068, 0.034)	VG Unavailable	VG Unavailable	VG Unavailable	(0.0041, 0.0195, 0.0431)	(0.0056, 0.0241, 0.0549)	(0.0268, 0.1222, 0.3044)	(0.0096, 0.0513, 0.1393)	VG Unavailable	VG Unavailable	(0.0026, 0.0479, 0.1493)	VG Unavailable	VG Unavailable	VG Unavailable	(0.0046, 0.0224, 0.054)	(0.0, 0.0006, 0.0058)	(0.0091, 0.0351, 0.0845)	(0.0052, 0.0308, 0.0785)	(0.0105, 0.0394, 0.0897)	(0.0167, 0.0536, 0.1079)	(0.0, 0.007, 0.0411)	(0.0142, 0.0676, 0.17)	VG Unavailable	(0.0149, 0.0613, 0.137)	VG Unavailable	(0.001, 0.0139, 0.0457)	(0.0128, 0.0329, 0.0651)	(0.0364, 0.0739, 0.122)	(0.0078, 0.038, 0.0918)	(0.002, 0.0188, 0.0565)	(0.0061, 0.032, 0.0759)	(0.0006, 0.0156, 0.0529)	(0.005, 0.0257, 0.0598)	(0.0315, 0.069, 0.1198)	VG Unavailable	(0.0026, 0.0254, 0.0693)	(0.0001, 0.0309, 0.1203)	(0.0124, 0.049, 0.1219)	(0.0071, 0.0185, 0.0343)	(0.0139, 0.0321, 0.0592)	(0.0044, 0.0317, 0.0813)	(0.0, 0.0057, 0.0656)	(0.0387, 0.0786, 0.1431)
ENSG00000257612	VG Unavailable	VG Unavailable	VG Unavailable	VG Unavailable	VG Unavailable	VG Unavailable	VG Unavailable	VG Unavailable	VG Unavailable	VG Unavailable	VG Unavailable	VG Unavailable	VG Unavailable	VG Unavailable	VG Unavailable	VG Unavailable	VG Unavailable	VG Unavailable	VG Unavailable	VG Unavailable	VG Unavailable	VG Unavailable	VG Unavailable	VG Unavailable	VG Unavailable	VG Unavailable	VG Unavailable	VG Unavailable	VG Unavailable	VG Unavailable	VG Unavailable	VG Unavailable	VG Unavailable	VG Unavailable	VG Unavailable	VG Unavailable	VG Unavailable	VG Unavailable	VG Unavailable	VG Unavailable	VG Unavailable	VG Unavailable	VG Unavailable	VG Unavailable	VG Unavailable	(0.0052, 0.0144, 0.0284)	VG Unavailable	VG Unavailable	VG Unavailable	VG Unavailable
ENSG00000257621	(0.0042, 0.0054, 0.0067)	(0.0051, 0.0066, 0.0084)	(0.0037, 0.0058, 0.0084)	(0.0049, 0.0066, 0.0087)	(0.0039, 0.0059, 0.0086)	(0.0043, 0.0057, 0.0073)	(0.0003, 0.0058, 0.0175)	(0.0049, 0.0064, 0.0083)	(0.0019, 0.0049, 0.0092)	(0.0048, 0.0092, 0.0155)	(0.0066, 0.0102, 0.0149)	(0.0032, 0.0051, 0.0071)	(0.0022, 0.0036, 0.0054)	(0.002, 0.0043, 0.0072)	(0.0041, 0.0072, 0.0112)	(0.0064, 0.0109, 0.0161)	(0.0038, 0.0073, 0.0115)	(0.0026, 0.0047, 0.0075)	(0.0044, 0.0081, 0.0129)	(0.0008, 0.0036, 0.0081)	(0.0073, 0.0135, 0.0215)	(0.0044, 0.0061, 0.008)	(0.0032, 0.0045, 0.0061)	(0.0044, 0.006, 0.0079)	(0.0042, 0.0059, 0.0076)	(0.004, 0.0053, 0.0068)	(0.003, 0.0043, 0.0058)	(0.0057, 0.0078, 0.0105)	(0.0047, 0.0072, 0.0102)	(0.0027, 0.0058, 0.0099)	(0.002, 0.0039, 0.0064)	(0.005, 0.0079, 0.0117)	(0.0039, 0.0049, 0.0062)	(0.0071, 0.0096, 0.0125)	(0.0036, 0.0047, 0.0059)	(0.0023, 0.0039, 0.0057)	(0.0028, 0.0046, 0.0067)	(0.0046, 0.0066, 0.0089)	(0.0025, 0.0038, 0.0054)	(0.0032, 0.0044, 0.0059)	(0.0046, 0.0062, 0.0078)	(0.0032, 0.0056, 0.0086)	(0.0036, 0.0053, 0.0073)	(0.0037, 0.0053, 0.0072)	(0.0028, 0.0043, 0.0059)	(0.0039, 0.0059, 0.008)	(0.0039, 0.0048, 0.0058)	(0.0022, 0.0037, 0.0056)	(0.0042, 0.0066, 0.0096)	(0.0077, 0.0104, 0.0134)
ENSG00000257636	VG Unavailable	VG Unavailable	VG Unavailable	VG Unavailable	VG Unavailable	VG Unavailable	VG Unavailable	VG Unavailable	VG Unavailable	VG Unavailable	VG Unavailable	VG Unavailable	VG Unavailable	VG Unavailable	VG Unavailable	VG Unavailable	VG Unavailable	VG Unavailable	VG Unavailable	VG Unavailable	VG Unavailable	VG Unavailable	VG Unavailable	VG Unavailable	VG Unavailable	VG Unavailable	VG Unavailable	VG Unavailable	VG Unavailable	VG Unavailable	VG Unavailable	VG Unavailable	VG Unavailable	VG Unavailable	VG Unavailable	VG Unavailable	VG Unavailable	VG Unavailable	VG Unavailable	VG Unavailable	VG Unavailable	VG Unavailable	VG Unavailable	VG Unavailable	VG Unavailable	(0.0012, 0.0039, 0.0077)	VG Unavailable	VG Unavailable	VG Unavailable	VG Unavailable
ENSG00000257640	(0.0376, 0.0471, 0.0574)	(0.0165, 0.0238, 0.0318)	(0.0086, 0.0248, 0.0483)	(0.0228, 0.0398, 0.0603)	(0.0327, 0.0511, 0.0741)	(0.0399, 0.0553, 0.0731)	VG Unavailable	(0.0209, 0.032, 0.0459)	VG Unavailable	VG Unavailable	VG Unavailable	VG Unavailable	VG Unavailable	VG Unavailable	VG Unavailable	VG Unavailable	VG Unavailable	VG Unavailable	VG Unavailable	VG Unavailable	(0.0171, 0.0424, 0.0863)	(0.0489, 0.0683, 0.0909)	(0.0182, 0.0305, 0.044)	(0.0252, 0.0386, 0.0552)	(0.0322, 0.0519, 0.0767)	(0.0259, 0.0386, 0.0536)	VG Unavailable	(0.0164, 0.0251, 0.036)	(0.0332, 0.0549, 0.084)	(0.0073, 0.0329, 0.0798)	(0.0106, 0.0179, 0.027)	(0.0175, 0.0346, 0.0575)	(0.0109, 0.0151, 0.0198)	VG Unavailable	(0.0523, 0.0624, 0.0734)	VG Unavailable	VG Unavailable	(0.0112, 0.025, 0.0435)	VG Unavailable	(0.0231, 0.0438, 0.0695)	(0.0412, 0.0628, 0.0888)	(0.0001, 0.0083, 0.0298)	(0.0059, 0.0127, 0.0219)	(0.0089, 0.0129, 0.0182)	(0.0065, 0.0194, 0.041)	VG Unavailable	(0.0175, 0.0246, 0.0332)	(0.0077, 0.0316, 0.0755)	(0.0078, 0.0212, 0.0418)	(0.0164, 0.0196, 0.0228)
ENSG00000257642	VG Unavailable	VG Unavailable	VG Unavailable	VG Unavailable	VG Unavailable	VG Unavailable	VG Unavailable	VG Unavailable	VG Unavailable	VG Unavailable	VG Unavailable	VG Unavailable	VG Unavailable	VG Unavailable	VG Unavailable	VG Unavailable	VG Unavailable	VG Unavailable	VG Unavailable	VG Unavailable	VG Unavailable	VG Unavailable	VG Unavailable	VG Unavailable	VG Unavailable	VG Unavailable	(0.0452, 0.0632, 0.0828)	VG Unavailable	VG Unavailable	(0.0005, 0.0284, 0.1021)	(0.0336, 0.0514, 0.0727)	VG Unavailable	VG Unavailable	VG Unavailable	VG Unavailable	VG Unavailable	VG Unavailable	VG Unavailable	VG Unavailable	VG Unavailable	VG Unavailable	VG Unavailable	VG Unavailable	VG Unavailable	VG Unavailable	(0.1266, 0.1733, 0.2271)	VG Unavailable	VG Unavailable	VG Unavailable	VG Unavailable
ENSG00000257647	(0.765, 0.8939, 1.0234)	(0.7409, 0.8939, 1.0624)	(0.7477, 0.8939, 1.0515)	(0.8042, 0.8939, 0.9884)	(0.7678, 0.8939, 1.044)	(0.8075, 0.8939, 0.9864)	VG Unavailable	(0.762, 0.8939, 1.0277)	(0.7307, 0.8939, 1.0661)	(0.6779, 0.8939, 1.1117)	(0.7454, 0.8939, 1.0496)	(0.822, 0.8939, 0.975)	(0.8025, 0.8939, 0.9961)	(0.79, 0.8939, 1.0066)	(0.7603, 0.8939, 1.0263)	(0.7246, 0.8939, 1.1041)	(0.7407, 0.8939, 1.0581)	(0.7611, 0.8939, 1.0284)	(0.7154, 0.8939, 1.0866)	(0.7022, 0.8939, 1.0945)	(0.7236, 0.8939, 1.0917)	(0.7747, 0.8939, 1.0358)	(0.7493, 0.8939, 1.0367)	(0.7687, 0.8939, 1.0122)	VG Unavailable	(0.7928, 0.8939, 1.0074)	VG Unavailable	(0.7774, 0.8939, 1.0113)	(0.7817, 0.8939, 1.0049)	VG Unavailable	(0.705, 0.8939, 1.0861)	VG Unavailable	(0.7738, 0.8939, 1.016)	(0.8292, 0.8939, 0.9578)	(0.8011, 0.8939, 0.9938)	(0.7477, 0.8939, 1.0527)	(0.7485, 0.8939, 1.0538)	(0.7395, 0.8939, 1.0747)	(0.7807, 0.8939, 1.0208)	VG Unavailable	VG Unavailable	(0.7029, 0.8939, 1.0778)	(0.7023, 0.8939, 1.1145)	VG Unavailable	(0.7472, 0.8939, 1.0534)	(0.6837, 0.8939, 1.1421)	(0.8327, 0.8939, 0.9576)	(0.6905, 0.8939, 1.1133)	VG Unavailable	VG Unavailable
ENSG00000257657	VG Unavailable	VG Unavailable	VG Unavailable	VG Unavailable	VG Unavailable	VG Unavailable	VG Unavailable	VG Unavailable	VG Unavailable	VG Unavailable	VG Unavailable	VG Unavailable	VG Unavailable	VG Unavailable	VG Unavailable	VG Unavailable	VG Unavailable	VG Unavailable	VG Unavailable	VG Unavailable	VG Unavailable	VG Unavailable	VG Unavailable	VG Unavailable	VG Unavailable	VG Unavailable	VG Unavailable	VG Unavailable	VG Unavailable	VG Unavailable	VG Unavailable	VG Unavailable	VG Unavailable	VG Unavailable	VG Unavailable	VG Unavailable	VG Unavailable	VG Unavailable	VG Unavailable	VG Unavailable	VG Unavailable	VG Unavailable	VG Unavailable	VG Unavailable	VG Unavailable	(0.0006, 0.0119, 0.0394)	VG Unavailable	VG Unavailable	VG Unavailable	VG Unavailable
ENSG00000257663	VG Unavailable	VG Unavailable	VG Unavailable	VG Unavailable	VG Unavailable	VG Unavailable	VG Unavailable	VG Unavailable	VG Unavailable	VG Unavailable	VG Unavailable	VG Unavailable	VG Unavailable	VG Unavailable	VG Unavailable	VG Unavailable	VG Unavailable	VG Unavailable	VG Unavailable	VG Unavailable	VG Unavailable	VG Unavailable	VG Unavailable	VG Unavailable	VG Unavailable	VG Unavailable	VG Unavailable	VG Unavailable	VG Unavailable	VG Unavailable	VG Unavailable	VG Unavailable	VG Unavailable	VG Unavailable	(0.0157, 0.0329, 0.0571)	VG Unavailable	VG Unavailable	VG Unavailable	VG Unavailable	VG Unavailable	VG Unavailable	VG Unavailable	VG Unavailable	VG Unavailable	VG Unavailable	VG Unavailable	VG Unavailable	VG Unavailable	VG Unavailable	VG Unavailable
ENSG00000257671	(0.1472, 0.2154, 0.2986)	(0.6197, 0.8064, 1.0361)	(0.0003, 0.0113, 0.0397)	(0.0156, 0.0242, 0.0346)	(0.0223, 0.0408, 0.065)	(0.0205, 0.0314, 0.0453)	VG Unavailable	(0.0066, 0.0103, 0.0145)	VG Unavailable	VG Unavailable	VG Unavailable	VG Unavailable	VG Unavailable	VG Unavailable	VG Unavailable	VG Unavailable	VG Unavailable	VG Unavailable	VG Unavailable	VG Unavailable	VG Unavailable	VG Unavailable	(0.1363, 0.2717, 0.4359)	(0.1473, 0.291, 0.5114)	(0.0825, 0.105, 0.1313)	(0.1746, 0.2917, 0.4441)	(0.0292, 0.0392, 0.051)	(0.0384, 0.0949, 0.1727)	VG Unavailable	(0.0105, 0.0227, 0.039)	(0.0007, 0.0102, 0.0288)	(0.0002, 0.006, 0.0211)	(0.0137, 0.0172, 0.0208)	(0.0692, 0.1229, 0.2)	(0.1237, 0.1918, 0.2811)	(0.0, 0.0, 0.0386)	(0.0253, 0.0345, 0.0466)	(0.0182, 0.027, 0.0378)	(0.031, 0.0485, 0.0698)	(0.0057, 0.0084, 0.0116)	(0.0072, 0.0101, 0.0132)	(0.0036, 0.0053, 0.0075)	VG Unavailable	VG Unavailable	(0.0109, 0.0311, 0.062)	(0.0097, 0.0286, 0.0603)	(0.0038, 0.0047, 0.0058)	VG Unavailable	(0.1673, 0.3058, 0.4869)	(0.1721, 0.3349, 0.5628)
ENSG00000257681	(0.0907, 0.1314, 0.1868)	(0.0372, 0.0599, 0.0856)	(0.0393, 0.0753, 0.124)	(0.051, 0.0668, 0.0831)	(0.0392, 0.0583, 0.0814)	(0.0634, 0.0782, 0.0961)	(0.026, 0.1071, 0.2481)	(0.0576, 0.0857, 0.1222)	VG Unavailable	VG Unavailable	VG Unavailable	VG Unavailable	VG Unavailable	VG Unavailable	VG Unavailable	VG Unavailable	VG Unavailable	VG Unavailable	VG Unavailable	VG Unavailable	VG Unavailable	(0.0754, 0.0922, 0.1108)	(0.0587, 0.0737, 0.0902)	(0.0716, 0.0892, 0.1097)	(0.0672, 0.0946, 0.131)	(0.0751, 0.0896, 0.1064)	(0.0374, 0.0635, 0.0994)	VG Unavailable	VG Unavailable	VG Unavailable	VG Unavailable	(0.0014, 0.0051, 0.0113)	(0.0285, 0.0465, 0.0706)	VG Unavailable	(0.0331, 0.0448, 0.0587)	(0.0101, 0.0321, 0.0669)	(0.0317, 0.0574, 0.0941)	(0.046, 0.0718, 0.1021)	(0.0214, 0.0415, 0.0687)	(0.0742, 0.1259, 0.185)	(0.0644, 0.1042, 0.1523)	(0.0192, 0.0418, 0.0765)	(0.0334, 0.066, 0.1125)	(0.0103, 0.0133, 0.0166)	(0.041, 0.0683, 0.1037)	(0.009, 0.0167, 0.0276)	(0.0786, 0.1039, 0.1309)	(0.0579, 0.0928, 0.1326)	(0.0502, 0.0858, 0.1377)	VG Unavailable
ENSG00000257683	VG Unavailable	VG Unavailable	VG Unavailable	VG Unavailable	VG Unavailable	VG Unavailable	VG Unavailable	VG Unavailable	VG Unavailable	VG Unavailable	VG Unavailable	VG Unavailable	VG Unavailable	VG Unavailable	VG Unavailable	VG Unavailable	VG Unavailable	VG Unavailable	VG Unavailable	VG Unavailable	VG Unavailable	VG Unavailable	VG Unavailable	VG Unavailable	VG Unavailable	VG Unavailable	VG Unavailable	VG Unavailable	VG Unavailable	VG Unavailable	VG Unavailable	VG Unavailable	VG Unavailable	VG Unavailable	VG Unavailable	VG Unavailable	VG Unavailable	VG Unavailable	VG Unavailable	VG Unavailable	(0.0641, 0.122, 0.1976)	(0.0106, 0.0289, 0.0557)	VG Unavailable	VG Unavailable	VG Unavailable	VG Unavailable	VG Unavailable	VG Unavailable	VG Unavailable	VG Unavailable
ENSG00000257696	VG Unavailable	VG Unavailable	VG Unavailable	VG Unavailable	VG Unavailable	VG Unavailable	VG Unavailable	VG Unavailable	VG Unavailable	VG Unavailable	VG Unavailable	VG Unavailable	VG Unavailable	VG Unavailable	VG Unavailable	VG Unavailable	VG Unavailable	VG Unavailable	VG Unavailable	VG Unavailable	VG Unavailable	VG Unavailable	VG Unavailable	VG Unavailable	VG Unavailable	VG Unavailable	VG Unavailable	VG Unavailable	VG Unavailable	VG Unavailable	VG Unavailable	VG Unavailable	VG Unavailable	VG Unavailable	VG Unavailable	VG Unavailable	VG Unavailable	VG Unavailable	VG Unavailable	VG Unavailable	VG Unavailable	VG Unavailable	VG Unavailable	VG Unavailable	VG Unavailable	(0.0057, 0.0288, 0.0691)	VG Unavailable	VG Unavailable	VG Unavailable	VG Unavailable
ENSG00000257698	(0.0091, 0.0179, 0.0294)	(0.0013, 0.0069, 0.0173)	(0.0, 0.0029, 0.0156)	(0.0118, 0.0231, 0.0385)	(0.0114, 0.0279, 0.0521)	(0.0207, 0.0327, 0.048)	VG Unavailable	(0.0125, 0.024, 0.0398)	(0.0007, 0.0044, 0.0115)	(0.0047, 0.0132, 0.025)	(0.0, 0.0023, 0.0084)	(0.0, 0.0018, 0.0138)	(0.0, 0.0022, 0.0113)	(0.0008, 0.0044, 0.0108)	(0.0002, 0.0036, 0.011)	(0.0, 0.0023, 0.0118)	(0.0009, 0.0052, 0.0134)	(0.0002, 0.002, 0.0062)	(0.0, 0.0026, 0.0093)	(0.0025, 0.0085, 0.0195)	(0.0014, 0.0091, 0.0226)	(0.0022, 0.0076, 0.0169)	(0.0, 0.0036, 0.0196)	(0.003, 0.0094, 0.0193)	VG Unavailable	(0.0098, 0.0173, 0.0263)	(0.0017, 0.0059, 0.0122)	(0.002, 0.0068, 0.0151)	(0.0, 0.0015, 0.011)	(0.0036, 0.0232, 0.0601)	(0.0, 0.0018, 0.0155)	VG Unavailable	(0.005, 0.0143, 0.0274)	(0.005, 0.0124, 0.0214)	(0.0053, 0.0112, 0.0193)	(0.0053, 0.0153, 0.0302)	VG Unavailable	(0.0024, 0.0121, 0.028)	(0.0104, 0.0161, 0.0231)	VG Unavailable	(0.002, 0.015, 0.0383)	VG Unavailable	(0.0, 0.0075, 0.0319)	(0.0, 0.0107, 0.0383)	(0.0035, 0.0138, 0.0301)	(0.0003, 0.001, 0.0018)	(0.0062, 0.0118, 0.0188)	(0.0019, 0.0101, 0.0234)	(0.001, 0.0157, 0.0512)	(0.0482, 0.0882, 0.1391)
ENSG00000257700	(0.0377, 0.1426, 0.3368)	VG Unavailable	VG Unavailable	VG Unavailable	VG Unavailable	VG Unavailable	VG Unavailable	VG Unavailable	VG Unavailable	VG Unavailable	VG Unavailable	VG Unavailable	VG Unavailable	VG Unavailable	VG Unavailable	VG Unavailable	VG Unavailable	VG Unavailable	VG Unavailable	VG Unavailable	VG Unavailable	VG Unavailable	VG Unavailable	VG Unavailable	VG Unavailable	VG Unavailable	VG Unavailable	VG Unavailable	VG Unavailable	VG Unavailable	VG Unavailable	VG Unavailable	VG Unavailable	VG Unavailable	VG Unavailable	VG Unavailable	VG Unavailable	VG Unavailable	VG Unavailable	(0.0093, 0.011, 0.0128)	(0.0079, 0.0095, 0.011)	VG Unavailable	VG Unavailable	VG Unavailable	VG Unavailable	VG Unavailable	VG Unavailable	VG Unavailable	VG Unavailable	VG Unavailable
ENSG00000257702	(0.0085, 0.0292, 0.0668)	(0.0, 0.0128, 0.0462)	VG Unavailable	VG Unavailable	VG Unavailable	VG Unavailable	VG Unavailable	(0.0126, 0.0586, 0.1394)	VG Unavailable	VG Unavailable	VG Unavailable	VG Unavailable	VG Unavailable	VG Unavailable	VG Unavailable	VG Unavailable	VG Unavailable	VG Unavailable	VG Unavailable	VG Unavailable	VG Unavailable	VG Unavailable	(0.0042, 0.0296, 0.0739)	VG Unavailable	VG Unavailable	VG Unavailable	(0.0, 0.0128, 0.0495)	VG Unavailable	VG Unavailable	VG Unavailable	VG Unavailable	(0.0239, 0.0743, 0.1597)	VG Unavailable	VG Unavailable	(0.0225, 0.0647, 0.13)	VG Unavailable	VG Unavailable	VG Unavailable	VG Unavailable	VG Unavailable	VG Unavailable	VG Unavailable	(0.0002, 0.0182, 0.0664)	VG Unavailable	(0.0066, 0.05, 0.1337)	VG Unavailable	VG Unavailable	VG Unavailable	VG Unavailable	VG Unavailable
ENSG00000257703	VG Unavailable	VG Unavailable	VG Unavailable	VG Unavailable	VG Unavailable	VG Unavailable	VG Unavailable	VG Unavailable	VG Unavailable	VG Unavailable	VG Unavailable	VG Unavailable	VG Unavailable	VG Unavailable	VG Unavailable	VG Unavailable	VG Unavailable	VG Unavailable	VG Unavailable	VG Unavailable	VG Unavailable	VG Unavailable	VG Unavailable	VG Unavailable	VG Unavailable	VG Unavailable	VG Unavailable	VG Unavailable	VG Unavailable	VG Unavailable	VG Unavailable	VG Unavailable	VG Unavailable	VG Unavailable	VG Unavailable	VG Unavailable	VG Unavailable	VG Unavailable	VG Unavailable	VG Unavailable	VG Unavailable	VG Unavailable	VG Unavailable	VG Unavailable	VG Unavailable	(0.0083, 0.0148, 0.0225)	VG Unavailable	VG Unavailable	VG Unavailable	VG Unavailable
ENSG00000257704	(0.0008, 0.0015, 0.0028)	(0.0012, 0.0022, 0.0036)	(0.0023, 0.0043, 0.0065)	(0.0027, 0.0041, 0.0058)	(0.0011, 0.0025, 0.0045)	(0.0008, 0.0014, 0.0022)	(0.0, 0.0, 0.0129)	(0.001, 0.0021, 0.0034)	(0.0005, 0.0026, 0.0061)	(0.0015, 0.0057, 0.0119)	(0.0, 0.0007, 0.0076)	(0.0075, 0.0121, 0.0177)	(0.0098, 0.0152, 0.022)	(0.0001, 0.0016, 0.0044)	(0.0004, 0.0021, 0.0047)	(0.0014, 0.0042, 0.0089)	(0.0018, 0.0042, 0.0078)	(0.0, 0.0011, 0.0077)	(0.0, 0.0015, 0.0082)	(0.0, 0.002, 0.0082)	(0.0025, 0.0079, 0.0168)	(0.002, 0.0032, 0.0046)	(0.0016, 0.0032, 0.0054)	(0.0025, 0.0039, 0.0055)	(0.0001, 0.0011, 0.0032)	(0.0016, 0.0027, 0.0041)	(0.0027, 0.0047, 0.0071)	(0.0, 0.0008, 0.0024)	(0.001, 0.0029, 0.0059)	(0.001, 0.0051, 0.0134)	(0.0024, 0.0102, 0.0253)	(0.0, 0.0014, 0.0056)	(0.0032, 0.0047, 0.0064)	(0.002, 0.0038, 0.006)	(0.0008, 0.0018, 0.0028)	(0.0, 0.0005, 0.0024)	(0.0015, 0.0033, 0.0058)	(0.0006, 0.0016, 0.0031)	(0.0014, 0.003, 0.0052)	(0.0049, 0.0066, 0.0087)	(0.0048, 0.0066, 0.0085)	(0.0019, 0.0055, 0.0108)	(0.0019, 0.0045, 0.0079)	(0.0015, 0.0037, 0.0068)	(0.0014, 0.0032, 0.006)	(0.0016, 0.0032, 0.0057)	(0.001, 0.0019, 0.003)	(0.0007, 0.0021, 0.0042)	(0.0006, 0.0024, 0.0053)	(0.0226, 0.0281, 0.0348)
ENSG00000257711	VG Unavailable	VG Unavailable	VG Unavailable	VG Unavailable	VG Unavailable	VG Unavailable	VG Unavailable	VG Unavailable	VG Unavailable	VG Unavailable	VG Unavailable	VG Unavailable	VG Unavailable	VG Unavailable	VG Unavailable	VG Unavailable	VG Unavailable	VG Unavailable	VG Unavailable	VG Unavailable	VG Unavailable	VG Unavailable	VG Unavailable	VG Unavailable	VG Unavailable	VG Unavailable	VG Unavailable	VG Unavailable	VG Unavailable	VG Unavailable	VG Unavailable	VG Unavailable	VG Unavailable	VG Unavailable	VG Unavailable	VG Unavailable	VG Unavailable	VG Unavailable	VG Unavailable	VG Unavailable	VG Unavailable	VG Unavailable	VG Unavailable	VG Unavailable	VG Unavailable	(0.0031, 0.008, 0.0159)	VG Unavailable	VG Unavailable	VG Unavailable	VG Unavailable
ENSG00000257727	(0.0735, 0.1014, 0.1317)	(0.0703, 0.1027, 0.1444)	(0.0406, 0.067, 0.0991)	(0.0985, 0.1428, 0.1932)	(0.0651, 0.1113, 0.1692)	(0.1175, 0.1555, 0.2001)	VG Unavailable	(0.0586, 0.0853, 0.1162)	(0.0666, 0.1109, 0.165)	(0.0427, 0.0773, 0.1277)	(0.0705, 0.123, 0.1887)	(0.022, 0.041, 0.0636)	(0.0129, 0.0235, 0.0384)	(0.0644, 0.0968, 0.1428)	(0.0853, 0.1307, 0.19)	(0.0777, 0.1268, 0.1881)	(0.0674, 0.1107, 0.1645)	(0.0628, 0.1006, 0.146)	(0.0596, 0.1047, 0.1648)	(0.0662, 0.1249, 0.2017)	(0.0744, 0.1315, 0.2111)	(0.0552, 0.0875, 0.1242)	(0.0393, 0.0634, 0.0935)	(0.0632, 0.0948, 0.1329)	(0.0578, 0.0851, 0.1176)	(0.0592, 0.0883, 0.1217)	(0.0362, 0.0524, 0.0714)	(0.1239, 0.1861, 0.2607)	(0.0751, 0.1231, 0.1856)	(0.0168, 0.0609, 0.1327)	(0.0419, 0.0831, 0.1359)	(0.0318, 0.0645, 0.1148)	(0.0754, 0.104, 0.1377)	(0.1153, 0.1591, 0.2119)	(0.0551, 0.0755, 0.099)	(0.0346, 0.0724, 0.1232)	(0.0425, 0.0677, 0.098)	(0.0269, 0.0481, 0.0789)	(0.044, 0.0628, 0.0859)	(0.0554, 0.0819, 0.1136)	(0.0639, 0.0901, 0.1183)	(0.0333, 0.0621, 0.1055)	(0.0401, 0.0698, 0.1129)	(0.0269, 0.0509, 0.0837)	(0.0537, 0.0866, 0.1238)	(0.0267, 0.0478, 0.0761)	(0.0545, 0.0729, 0.0948)	(0.0569, 0.1092, 0.179)	(0.0469, 0.0903, 0.1502)	(0.1016, 0.1632, 0.2409)
ENSG00000257732	(0.826, 0.8939, 0.9681)	(0.8159, 0.8939, 0.9733)	(0.5466, 0.726, 0.9087)	(0.8086, 0.8939, 0.9865)	(0.7731, 0.8939, 1.0314)	(0.8227, 0.8939, 0.9714)	(0.544, 0.8939, 1.3326)	(0.8059, 0.8939, 0.9803)	(0.726, 0.8939, 1.1032)	(0.7217, 0.8939, 1.109)	(0.7497, 0.8939, 1.0592)	(0.7523, 0.8939, 1.057)	(0.7465, 0.8939, 1.0572)	(0.738, 0.8939, 1.0687)	(0.7328, 0.8939, 1.0822)	(0.7332, 0.8939, 1.0743)	(0.7417, 0.8939, 1.08)	(0.7555, 0.8939, 1.0463)	(0.7176, 0.8939, 1.0793)	(0.7092, 0.8939, 1.1168)	(0.7193, 0.8939, 1.1049)	(0.7979, 0.8939, 0.9899)	(0.8054, 0.8939, 0.9886)	(0.7993, 0.8939, 0.9888)	(0.8203, 0.8939, 0.9678)	(0.8143, 0.8939, 0.9801)	(0.7986, 0.8939, 0.9966)	(0.779, 0.8939, 1.011)	(0.7734, 0.8939, 1.0145)	(0.6796, 0.8939, 1.1229)	(0.7869, 0.8939, 1.0218)	(0.7402, 0.8939, 1.0451)	(0.818, 0.8939, 0.9737)	(0.8274, 0.8939, 0.9707)	(0.823, 0.8939, 0.9722)	(0.7845, 0.8939, 1.0095)	(0.8023, 0.8939, 0.9923)	(0.7751, 0.8939, 1.0243)	(0.7728, 0.8939, 1.0255)	(0.8314, 0.8939, 0.9612)	(0.8342, 0.8939, 0.9564)	(0.7513, 0.8939, 1.0457)	(0.7672, 0.8939, 1.0348)	(0.7833, 0.8939, 1.006)	(0.7952, 0.8939, 1.0016)	(0.7228, 0.8939, 1.0792)	(0.8224, 0.8939, 0.9689)	(0.7515, 0.8939, 1.0346)	(0.7563, 0.8939, 1.0378)	(0.8178, 0.8939, 0.9675)
ENSG00000257741	VG Unavailable	VG Unavailable	VG Unavailable	VG Unavailable	VG Unavailable	VG Unavailable	VG Unavailable	VG Unavailable	VG Unavailable	VG Unavailable	VG Unavailable	VG Unavailable	VG Unavailable	VG Unavailable	VG Unavailable	VG Unavailable	VG Unavailable	VG Unavailable	VG Unavailable	VG Unavailable	VG Unavailable	VG Unavailable	VG Unavailable	VG Unavailable	VG Unavailable	VG Unavailable	VG Unavailable	VG Unavailable	VG Unavailable	VG Unavailable	VG Unavailable	VG Unavailable	VG Unavailable	VG Unavailable	VG Unavailable	VG Unavailable	VG Unavailable	VG Unavailable	VG Unavailable	VG Unavailable	VG Unavailable	VG Unavailable	VG Unavailable	VG Unavailable	VG Unavailable	(0.0148, 0.0279, 0.0444)	VG Unavailable	VG Unavailable	VG Unavailable	VG Unavailable
ENSG00000257743	VG Unavailable	VG Unavailable	VG Unavailable	VG Unavailable	VG Unavailable	VG Unavailable	VG Unavailable	(0.069, 0.1205, 0.1861)	VG Unavailable	VG Unavailable	VG Unavailable	VG Unavailable	VG Unavailable	VG Unavailable	VG Unavailable	VG Unavailable	VG Unavailable	VG Unavailable	VG Unavailable	VG Unavailable	VG Unavailable	VG Unavailable	(0.0176, 0.0331, 0.0544)	VG Unavailable	VG Unavailable	VG Unavailable	VG Unavailable	VG Unavailable	VG Unavailable	VG Unavailable	VG Unavailable	VG Unavailable	VG Unavailable	VG Unavailable	(0.7236, 0.8939, 1.114)	VG Unavailable	(0.0106, 0.0203, 0.0333)	VG Unavailable	VG Unavailable	VG Unavailable	VG Unavailable	(0.0319, 0.0484, 0.0689)	(0.0045, 0.0104, 0.0187)	(0.0372, 0.0681, 0.106)	VG Unavailable	(0.0001, 0.0049, 0.0213)	VG Unavailable	VG Unavailable	VG Unavailable	(0.0465, 0.0598, 0.0753)
ENSG00000257746	VG Unavailable	VG Unavailable	VG Unavailable	VG Unavailable	VG Unavailable	VG Unavailable	VG Unavailable	VG Unavailable	VG Unavailable	VG Unavailable	VG Unavailable	VG Unavailable	VG Unavailable	VG Unavailable	VG Unavailable	VG Unavailable	VG Unavailable	VG Unavailable	VG Unavailable	VG Unavailable	VG Unavailable	VG Unavailable	VG Unavailable	VG Unavailable	VG Unavailable	VG Unavailable	VG Unavailable	VG Unavailable	VG Unavailable	VG Unavailable	VG Unavailable	VG Unavailable	VG Unavailable	VG Unavailable	VG Unavailable	VG Unavailable	VG Unavailable	VG Unavailable	VG Unavailable	VG Unavailable	VG Unavailable	VG Unavailable	VG Unavailable	VG Unavailable	VG Unavailable	(0.0523, 0.0926, 0.1456)	VG Unavailable	VG Unavailable	VG Unavailable	VG Unavailable
ENSG00000257748	VG Unavailable	VG Unavailable	VG Unavailable	VG Unavailable	VG Unavailable	VG Unavailable	VG Unavailable	VG Unavailable	VG Unavailable	VG Unavailable	(0.0287, 0.0543, 0.0853)	VG Unavailable	VG Unavailable	VG Unavailable	VG Unavailable	VG Unavailable	VG Unavailable	(0.0146, 0.0331, 0.0582)	(0.0029, 0.0183, 0.0489)	VG Unavailable	VG Unavailable	VG Unavailable	VG Unavailable	VG Unavailable	VG Unavailable	VG Unavailable	VG Unavailable	VG Unavailable	VG Unavailable	VG Unavailable	VG Unavailable	VG Unavailable	VG Unavailable	VG Unavailable	VG Unavailable	VG Unavailable	VG Unavailable	VG Unavailable	VG Unavailable	VG Unavailable	VG Unavailable	VG Unavailable	VG Unavailable	VG Unavailable	VG Unavailable	VG Unavailable	VG Unavailable	VG Unavailable	VG Unavailable	VG Unavailable
ENSG00000257756	VG Unavailable	VG Unavailable	VG Unavailable	VG Unavailable	VG Unavailable	VG Unavailable	VG Unavailable	VG Unavailable	VG Unavailable	VG Unavailable	VG Unavailable	VG Unavailable	VG Unavailable	VG Unavailable	VG Unavailable	VG Unavailable	VG Unavailable	VG Unavailable	VG Unavailable	VG Unavailable	VG Unavailable	VG Unavailable	VG Unavailable	VG Unavailable	VG Unavailable	VG Unavailable	VG Unavailable	VG Unavailable	VG Unavailable	VG Unavailable	VG Unavailable	VG Unavailable	VG Unavailable	VG Unavailable	VG Unavailable	VG Unavailable	VG Unavailable	VG Unavailable	VG Unavailable	(0.4997, 0.7059, 0.9463)	(0.4752, 0.7873, 1.169)	VG Unavailable	VG Unavailable	VG Unavailable	VG Unavailable	(0.019, 0.0274, 0.0378)	VG Unavailable	VG Unavailable	VG Unavailable	VG Unavailable
ENSG00000257759	(0.0436, 0.0577, 0.0758)	(0.0332, 0.048, 0.0652)	(0.0301, 0.0508, 0.0757)	(0.0317, 0.0435, 0.0583)	(0.014, 0.0246, 0.0396)	(0.0303, 0.0407, 0.0517)	VG Unavailable	(0.0325, 0.0461, 0.0641)	(0.0035, 0.0106, 0.0215)	(0.0176, 0.0387, 0.0702)	(0.0073, 0.016, 0.0267)	(0.0094, 0.0134, 0.0183)	(0.0092, 0.0138, 0.019)	(0.0038, 0.0091, 0.016)	(0.0042, 0.0099, 0.0184)	(0.0181, 0.0343, 0.0555)	(0.0078, 0.017, 0.03)	(0.0011, 0.0044, 0.0102)	(0.0079, 0.0189, 0.0333)	(0.0059, 0.0215, 0.049)	(0.0027, 0.0162, 0.041)	(0.0258, 0.0384, 0.0545)	(0.0365, 0.0515, 0.0693)	(0.0233, 0.035, 0.0489)	(0.0247, 0.0352, 0.0489)	(0.0256, 0.0353, 0.0476)	(0.0248, 0.037, 0.0511)	(0.0068, 0.015, 0.0262)	(0.0198, 0.0341, 0.0529)	(0.0112, 0.0419, 0.0849)	(0.0554, 0.101, 0.1642)	(0.0339, 0.0601, 0.0953)	(0.0321, 0.0429, 0.0557)	(0.0296, 0.0389, 0.0507)	(0.0318, 0.0416, 0.0513)	(0.0295, 0.0482, 0.0708)	(0.0379, 0.0632, 0.094)	(0.0376, 0.0571, 0.0814)	(0.0389, 0.0543, 0.0728)	(0.0428, 0.0585, 0.077)	(0.0594, 0.0773, 0.0988)	(0.0159, 0.0367, 0.0675)	(0.0259, 0.0462, 0.0732)	(0.0285, 0.0484, 0.0742)	(0.0309, 0.0509, 0.0754)	(0.0072, 0.0098, 0.0127)	(0.036, 0.0461, 0.0573)	(0.0119, 0.0254, 0.0446)	(0.0134, 0.0296, 0.0496)	VG Unavailable
ENSG00000257762	VG Unavailable	VG Unavailable	VG Unavailable	VG Unavailable	VG Unavailable	VG Unavailable	VG Unavailable	VG Unavailable	VG Unavailable	VG Unavailable	VG Unavailable	VG Unavailable	VG Unavailable	VG Unavailable	VG Unavailable	VG Unavailable	VG Unavailable	VG Unavailable	VG Unavailable	VG Unavailable	VG Unavailable	VG Unavailable	VG Unavailable	VG Unavailable	VG Unavailable	VG Unavailable	VG Unavailable	VG Unavailable	VG Unavailable	VG Unavailable	VG Unavailable	VG Unavailable	VG Unavailable	VG Unavailable	VG Unavailable	VG Unavailable	VG Unavailable	VG Unavailable	VG Unavailable	VG Unavailable	VG Unavailable	VG Unavailable	VG Unavailable	VG Unavailable	VG Unavailable	(0.0081, 0.0176, 0.0314)	VG Unavailable	VG Unavailable	VG Unavailable	VG Unavailable
ENSG00000257771	VG Unavailable	VG Unavailable	VG Unavailable	VG Unavailable	VG Unavailable	VG Unavailable	VG Unavailable	VG Unavailable	VG Unavailable	VG Unavailable	VG Unavailable	(0.0395, 0.0712, 0.1196)	(0.0085, 0.0284, 0.0603)	VG Unavailable	VG Unavailable	VG Unavailable	VG Unavailable	VG Unavailable	VG Unavailable	VG Unavailable	VG Unavailable	VG Unavailable	VG Unavailable	VG Unavailable	VG Unavailable	VG Unavailable	VG Unavailable	VG Unavailable	VG Unavailable	VG Unavailable	VG Unavailable	VG Unavailable	VG Unavailable	VG Unavailable	VG Unavailable	VG Unavailable	VG Unavailable	VG Unavailable	VG Unavailable	VG Unavailable	VG Unavailable	VG Unavailable	VG Unavailable	VG Unavailable	VG Unavailable	(0.0129, 0.0216, 0.0324)	VG Unavailable	VG Unavailable	VG Unavailable	VG Unavailable
ENSG00000257781	VG Unavailable	VG Unavailable	VG Unavailable	VG Unavailable	VG Unavailable	VG Unavailable	VG Unavailable	VG Unavailable	VG Unavailable	VG Unavailable	VG Unavailable	VG Unavailable	VG Unavailable	VG Unavailable	VG Unavailable	VG Unavailable	VG Unavailable	VG Unavailable	VG Unavailable	VG Unavailable	VG Unavailable	VG Unavailable	VG Unavailable	VG Unavailable	VG Unavailable	VG Unavailable	VG Unavailable	VG Unavailable	VG Unavailable	VG Unavailable	VG Unavailable	VG Unavailable	VG Unavailable	VG Unavailable	VG Unavailable	VG Unavailable	VG Unavailable	(0.0162, 0.0333, 0.0585)	VG Unavailable	VG Unavailable	VG Unavailable	(0.0075, 0.0387, 0.0962)	VG Unavailable	VG Unavailable	VG Unavailable	VG Unavailable	VG Unavailable	VG Unavailable	VG Unavailable	VG Unavailable
ENSG00000257787	VG Unavailable	VG Unavailable	VG Unavailable	VG Unavailable	VG Unavailable	VG Unavailable	VG Unavailable	VG Unavailable	VG Unavailable	VG Unavailable	VG Unavailable	VG Unavailable	VG Unavailable	VG Unavailable	VG Unavailable	VG Unavailable	VG Unavailable	VG Unavailable	VG Unavailable	VG Unavailable	VG Unavailable	VG Unavailable	VG Unavailable	VG Unavailable	VG Unavailable	VG Unavailable	VG Unavailable	VG Unavailable	VG Unavailable	VG Unavailable	VG Unavailable	VG Unavailable	VG Unavailable	VG Unavailable	VG Unavailable	VG Unavailable	VG Unavailable	VG Unavailable	VG Unavailable	VG Unavailable	VG Unavailable	VG Unavailable	VG Unavailable	VG Unavailable	VG Unavailable	(0.0183, 0.0375, 0.0621)	VG Unavailable	VG Unavailable	VG Unavailable	VG Unavailable
ENSG00000257797	VG Unavailable	VG Unavailable	VG Unavailable	VG Unavailable	VG Unavailable	VG Unavailable	VG Unavailable	VG Unavailable	VG Unavailable	VG Unavailable	VG Unavailable	VG Unavailable	VG Unavailable	VG Unavailable	VG Unavailable	VG Unavailable	VG Unavailable	VG Unavailable	VG Unavailable	VG Unavailable	VG Unavailable	VG Unavailable	VG Unavailable	VG Unavailable	VG Unavailable	VG Unavailable	VG Unavailable	VG Unavailable	VG Unavailable	VG Unavailable	VG Unavailable	VG Unavailable	VG Unavailable	VG Unavailable	VG Unavailable	VG Unavailable	VG Unavailable	VG Unavailable	VG Unavailable	(0.0316, 0.0492, 0.0697)	(0.0337, 0.0483, 0.0652)	VG Unavailable	VG Unavailable	VG Unavailable	VG Unavailable	VG Unavailable	VG Unavailable	VG Unavailable	VG Unavailable	VG Unavailable
ENSG00000257800	VG Unavailable	VG Unavailable	VG Unavailable	VG Unavailable	VG Unavailable	VG Unavailable	VG Unavailable	VG Unavailable	VG Unavailable	VG Unavailable	VG Unavailable	VG Unavailable	VG Unavailable	VG Unavailable	VG Unavailable	VG Unavailable	VG Unavailable	VG Unavailable	VG Unavailable	VG Unavailable	(0.0038, 0.0206, 0.0496)	VG Unavailable	VG Unavailable	VG Unavailable	VG Unavailable	VG Unavailable	VG Unavailable	VG Unavailable	VG Unavailable	VG Unavailable	(0.061, 0.1172, 0.1891)	VG Unavailable	VG Unavailable	VG Unavailable	(0.0743, 0.1042, 0.1421)	VG Unavailable	VG Unavailable	VG Unavailable	VG Unavailable	VG Unavailable	VG Unavailable	VG Unavailable	VG Unavailable	VG Unavailable	VG Unavailable	(0.0183, 0.0398, 0.0695)	(0.0453, 0.0674, 0.0961)	VG Unavailable	VG Unavailable	VG Unavailable
ENSG00000257808	(0.4975, 0.8939, 1.4478)	(0.255, 0.6935, 1.3915)	(0.0326, 0.8939, 3.2347)	(0.1988, 0.8101, 1.9321)	(0.1899, 0.8939, 2.2407)	(0.2799, 0.8939, 1.9697)	VG Unavailable	(0.4743, 0.8939, 1.4723)	VG Unavailable	VG Unavailable	(0.0026, 0.1266, 0.4878)	(0.1476, 0.8939, 2.4253)	(0.0429, 0.413, 1.0921)	(0.0126, 0.4405, 1.6965)	(0.0, 0.0, 0.0535)	VG Unavailable	VG Unavailable	(0.0, 0.0184, 0.1304)	VG Unavailable	VG Unavailable	(0.0, 0.0149, 0.0598)	(0.2428, 0.8939, 2.1175)	(0.2976, 0.8939, 1.8404)	(0.3105, 0.8939, 1.8748)	(0.3228, 0.8939, 1.8689)	(0.2211, 0.6865, 1.5037)	(0.0118, 0.1016, 0.2801)	(0.0051, 0.1007, 0.3092)	(0.1079, 0.5518, 1.4466)	VG Unavailable	VG Unavailable	(0.0509, 0.1192, 0.229)	(0.3084, 0.8939, 1.8005)	(0.125, 0.5346, 1.1956)	(0.5015, 0.8939, 1.4397)	(0.1908, 0.6202, 1.3467)	(0.2795, 0.8939, 1.8538)	(0.1819, 0.8903, 2.3051)	(0.0, 0.0572, 0.2485)	(0.1909, 0.8939, 2.1207)	(0.3323, 0.8939, 1.7394)	(0.0, 0.0322, 0.1415)	(0.2212, 0.8939, 2.0918)	(0.3335, 0.8939, 1.7106)	(0.1657, 0.7317, 1.7513)	(0.1105, 0.2826, 0.5469)	(0.2548, 0.8939, 1.8826)	(0.2473, 0.8939, 1.8779)	(0.1113, 0.5207, 1.3214)	(0.1809, 0.6426, 1.5104)
ENSG00000257809	VG Unavailable	(0.0189, 0.0778, 0.1913)	(0.0208, 0.0553, 0.1114)	VG Unavailable	VG Unavailable	(0.0929, 0.2966, 0.5841)	VG Unavailable	(0.0261, 0.0647, 0.1248)	VG Unavailable	VG Unavailable	VG Unavailable	(0.0, 0.0052, 0.024)	(0.0041, 0.0193, 0.0469)	(0.0, 0.0071, 0.0342)	(0.0, 0.0133, 0.0608)	VG Unavailable	(0.0, 0.0, 0.0258)	(0.0, 0.0065, 0.0756)	VG Unavailable	VG Unavailable	VG Unavailable	VG Unavailable	VG Unavailable	VG Unavailable	VG Unavailable	VG Unavailable	VG Unavailable	VG Unavailable	VG Unavailable	VG Unavailable	(0.0214, 0.0657, 0.125)	VG Unavailable	(0.019, 0.0668, 0.14)	(0.0587, 0.099, 0.1511)	(0.0331, 0.0712, 0.1264)	(0.0228, 0.0659, 0.1245)	VG Unavailable	VG Unavailable	(0.0, 0.0, 0.0107)	(0.0204, 0.0511, 0.0949)	VG Unavailable	VG Unavailable	VG Unavailable	(0.0167, 0.0678, 0.1581)	VG Unavailable	(0.0082, 0.0237, 0.049)	(0.0287, 0.0519, 0.0817)	VG Unavailable	VG Unavailable	VG Unavailable
ENSG00000257815	(0.0394, 0.0491, 0.0611)	(0.0504, 0.0672, 0.0891)	(0.0518, 0.077, 0.1031)	(0.0505, 0.0682, 0.0876)	(0.0311, 0.0445, 0.0602)	(0.0363, 0.0438, 0.0527)	(0.0018, 0.027, 0.0849)	(0.0325, 0.0439, 0.0564)	(0.0182, 0.0311, 0.0488)	(0.027, 0.0457, 0.0697)	(0.0166, 0.0256, 0.0369)	(0.0416, 0.0513, 0.0619)	(0.0401, 0.0513, 0.0646)	(0.0346, 0.0497, 0.0674)	(0.0261, 0.0391, 0.0534)	(0.0987, 0.1336, 0.1724)	(0.02, 0.0303, 0.0425)	(0.0226, 0.0317, 0.0441)	(0.0341, 0.0507, 0.0707)	(0.2044, 0.2916, 0.3887)	(0.3121, 0.4291, 0.5666)	(0.0255, 0.0381, 0.0539)	(0.0269, 0.0384, 0.052)	(0.0294, 0.0409, 0.0544)	(0.0174, 0.0285, 0.0427)	(0.0275, 0.038, 0.0496)	(0.0177, 0.0281, 0.0396)	(0.0571, 0.0777, 0.1034)	(0.0353, 0.0549, 0.0752)	(0.0288, 0.0544, 0.0899)	(0.021, 0.0382, 0.064)	(0.031, 0.0579, 0.0947)	(0.0473, 0.0603, 0.0756)	(0.0282, 0.0408, 0.0575)	(0.034, 0.0409, 0.0489)	(0.0292, 0.0443, 0.0642)	(0.0459, 0.0626, 0.0829)	(0.0521, 0.0716, 0.0957)	(0.0308, 0.0413, 0.0536)	(0.0391, 0.0505, 0.0638)	(0.0383, 0.0477, 0.0572)	(0.0229, 0.0401, 0.0623)	(0.0033, 0.0065, 0.0109)	(0.0412, 0.0601, 0.0833)	(0.0349, 0.0531, 0.0769)	(0.0248, 0.0311, 0.0378)	(0.0297, 0.0373, 0.0468)	(0.0243, 0.0401, 0.0613)	(0.0378, 0.0633, 0.0945)	(0.0557, 0.0832, 0.1163)
ENSG00000257817	VG Unavailable	VG Unavailable	(0.0007, 0.0063, 0.0179)	VG Unavailable	VG Unavailable	VG Unavailable	VG Unavailable	(0.0454, 0.09, 0.1539)	VG Unavailable	VG Unavailable	VG Unavailable	VG Unavailable	VG Unavailable	VG Unavailable	VG Unavailable	VG Unavailable	VG Unavailable	VG Unavailable	VG Unavailable	VG Unavailable	VG Unavailable	VG Unavailable	VG Unavailable	VG Unavailable	VG Unavailable	VG Unavailable	VG Unavailable	VG Unavailable	VG Unavailable	VG Unavailable	VG Unavailable	(0.0038, 0.0283, 0.0736)	VG Unavailable	VG Unavailable	VG Unavailable	VG Unavailable	VG Unavailable	(0.0244, 0.0519, 0.0905)	VG Unavailable	VG Unavailable	VG Unavailable	VG Unavailable	VG Unavailable	VG Unavailable	VG Unavailable	(0.0215, 0.0304, 0.0419)	(0.054, 0.0733, 0.0965)	VG Unavailable	VG Unavailable	VG Unavailable
ENSG00000257826	VG Unavailable	VG Unavailable	VG Unavailable	VG Unavailable	VG Unavailable	VG Unavailable	VG Unavailable	VG Unavailable	VG Unavailable	VG Unavailable	VG Unavailable	VG Unavailable	VG Unavailable	VG Unavailable	VG Unavailable	VG Unavailable	VG Unavailable	VG Unavailable	VG Unavailable	VG Unavailable	(0.0311, 0.0588, 0.0931)	VG Unavailable	VG Unavailable	VG Unavailable	VG Unavailable	VG Unavailable	VG Unavailable	VG Unavailable	VG Unavailable	VG Unavailable	VG Unavailable	VG Unavailable	VG Unavailable	VG Unavailable	VG Unavailable	VG Unavailable	VG Unavailable	VG Unavailable	VG Unavailable	VG Unavailable	VG Unavailable	VG Unavailable	VG Unavailable	VG Unavailable	VG Unavailable	VG Unavailable	VG Unavailable	VG Unavailable	VG Unavailable	VG Unavailable
ENSG00000257829	VG Unavailable	VG Unavailable	VG Unavailable	VG Unavailable	VG Unavailable	VG Unavailable	VG Unavailable	VG Unavailable	VG Unavailable	VG Unavailable	VG Unavailable	VG Unavailable	VG Unavailable	VG Unavailable	VG Unavailable	VG Unavailable	VG Unavailable	VG Unavailable	VG Unavailable	VG Unavailable	(0.0072, 0.0539, 0.1371)	VG Unavailable	VG Unavailable	VG Unavailable	VG Unavailable	VG Unavailable	VG Unavailable	VG Unavailable	VG Unavailable	VG Unavailable	VG Unavailable	VG Unavailable	VG Unavailable	VG Unavailable	VG Unavailable	VG Unavailable	VG Unavailable	VG Unavailable	VG Unavailable	(0.0012, 0.0054, 0.013)	(0.0288, 0.0792, 0.1612)	(0.0225, 0.0526, 0.095)	VG Unavailable	VG Unavailable	VG Unavailable	VG Unavailable	(0.0874, 0.1212, 0.1601)	VG Unavailable	VG Unavailable	VG Unavailable
ENSG00000257831	(0.0222, 0.0368, 0.0576)	(0.008, 0.0224, 0.0455)	(0.0, 0.0048, 0.0248)	(0.011, 0.0363, 0.0763)	(0.0084, 0.0317, 0.0676)	(0.0041, 0.0161, 0.0363)	VG Unavailable	(0.0096, 0.025, 0.0521)	(0.0, 0.0083, 0.0708)	VG Unavailable	(0.0, 0.0, 0.0986)	(0.0, 0.0013, 0.3212)	VG Unavailable	(0.0, 0.011, 0.0627)	VG Unavailable	(0.0143, 0.0803, 0.2018)	(0.0029, 0.0584, 0.1849)	(0.0039, 0.042, 0.1182)	(0.0, 0.0047, 0.0743)	(0.0, 0.0054, 0.0492)	(0.0, 0.0016, 0.1086)	(0.0003, 0.0153, 0.0492)	(0.0037, 0.0168, 0.0405)	(0.0056, 0.0229, 0.0541)	(0.0048, 0.0197, 0.042)	(0.0014, 0.0124, 0.0354)	(0.005, 0.0166, 0.0346)	(0.0003, 0.0084, 0.0264)	(0.0018, 0.0171, 0.0512)	VG Unavailable	VG Unavailable	(0.0031, 0.0315, 0.094)	(0.0106, 0.0234, 0.0432)	(0.015, 0.0365, 0.0652)	(0.0271, 0.0398, 0.0561)	(0.0008, 0.0184, 0.0587)	(0.0034, 0.0305, 0.0814)	(0.0, 0.0105, 0.0341)	(0.0, 0.0, 0.5545)	(0.0621, 0.0797, 0.0997)	(0.0781, 0.095, 0.1134)	(0.0039, 0.0341, 0.0938)	(0.0, 0.0108, 0.0422)	(0.0005, 0.0117, 0.0382)	(0.0092, 0.0325, 0.0704)	(0.0, 0.0006, 0.0208)	(0.0115, 0.0296, 0.0556)	(0.0, 0.023, 0.0958)	(0.0119, 0.0466, 0.099)	(0.0, 0.0127, 0.0627)
ENSG00000257835	VG Unavailable	VG Unavailable	VG Unavailable	VG Unavailable	VG Unavailable	VG Unavailable	VG Unavailable	VG Unavailable	VG Unavailable	VG Unavailable	VG Unavailable	VG Unavailable	VG Unavailable	VG Unavailable	VG Unavailable	VG Unavailable	VG Unavailable	VG Unavailable	VG Unavailable	VG Unavailable	VG Unavailable	VG Unavailable	VG Unavailable	VG Unavailable	VG Unavailable	VG Unavailable	VG Unavailable	VG Unavailable	VG Unavailable	VG Unavailable	VG Unavailable	VG Unavailable	VG Unavailable	VG Unavailable	VG Unavailable	VG Unavailable	VG Unavailable	VG Unavailable	VG Unavailable	VG Unavailable	VG Unavailable	VG Unavailable	VG Unavailable	VG Unavailable	VG Unavailable	(0.2129, 0.3166, 0.4363)	VG Unavailable	VG Unavailable	VG Unavailable	VG Unavailable
ENSG00000257842	VG Unavailable	VG Unavailable	VG Unavailable	VG Unavailable	VG Unavailable	VG Unavailable	VG Unavailable	VG Unavailable	VG Unavailable	VG Unavailable	VG Unavailable	VG Unavailable	VG Unavailable	VG Unavailable	VG Unavailable	VG Unavailable	VG Unavailable	VG Unavailable	VG Unavailable	VG Unavailable	VG Unavailable	VG Unavailable	(0.1428, 0.2369, 0.3563)	VG Unavailable	VG Unavailable	VG Unavailable	VG Unavailable	VG Unavailable	VG Unavailable	VG Unavailable	VG Unavailable	VG Unavailable	VG Unavailable	VG Unavailable	VG Unavailable	VG Unavailable	VG Unavailable	VG Unavailable	VG Unavailable	VG Unavailable	VG Unavailable	VG Unavailable	VG Unavailable	VG Unavailable	VG Unavailable	(0.0049, 0.0118, 0.0214)	VG Unavailable	VG Unavailable	VG Unavailable	VG Unavailable
ENSG00000257845	VG Unavailable	VG Unavailable	VG Unavailable	VG Unavailable	VG Unavailable	VG Unavailable	VG Unavailable	VG Unavailable	VG Unavailable	VG Unavailable	VG Unavailable	VG Unavailable	VG Unavailable	VG Unavailable	VG Unavailable	VG Unavailable	VG Unavailable	VG Unavailable	VG Unavailable	VG Unavailable	VG Unavailable	VG Unavailable	(0.2102, 0.3314, 0.4853)	VG Unavailable	VG Unavailable	VG Unavailable	VG Unavailable	VG Unavailable	VG Unavailable	VG Unavailable	VG Unavailable	VG Unavailable	VG Unavailable	VG Unavailable	VG Unavailable	VG Unavailable	VG Unavailable	VG Unavailable	VG Unavailable	VG Unavailable	VG Unavailable	VG Unavailable	VG Unavailable	VG Unavailable	VG Unavailable	(0.0243, 0.0471, 0.077)	VG Unavailable	VG Unavailable	VG Unavailable	VG Unavailable
ENSG00000257859	VG Unavailable	VG Unavailable	VG Unavailable	(0.0972, 0.1345, 0.179)	(0.0872, 0.1508, 0.234)	(0.0754, 0.1109, 0.1532)	VG Unavailable	VG Unavailable	VG Unavailable	VG Unavailable	VG Unavailable	VG Unavailable	VG Unavailable	VG Unavailable	VG Unavailable	VG Unavailable	VG Unavailable	VG Unavailable	VG Unavailable	VG Unavailable	VG Unavailable	VG Unavailable	VG Unavailable	VG Unavailable	VG Unavailable	VG Unavailable	VG Unavailable	VG Unavailable	VG Unavailable	VG Unavailable	VG Unavailable	VG Unavailable	VG Unavailable	VG Unavailable	VG Unavailable	VG Unavailable	VG Unavailable	VG Unavailable	VG Unavailable	VG Unavailable	VG Unavailable	VG Unavailable	VG Unavailable	VG Unavailable	VG Unavailable	(0.0083, 0.0234, 0.046)	VG Unavailable	VG Unavailable	VG Unavailable	VG Unavailable
ENSG00000257860	VG Unavailable	VG Unavailable	VG Unavailable	VG Unavailable	VG Unavailable	VG Unavailable	VG Unavailable	VG Unavailable	VG Unavailable	VG Unavailable	VG Unavailable	VG Unavailable	VG Unavailable	VG Unavailable	VG Unavailable	VG Unavailable	VG Unavailable	VG Unavailable	VG Unavailable	VG Unavailable	VG Unavailable	VG Unavailable	VG Unavailable	VG Unavailable	VG Unavailable	VG Unavailable	VG Unavailable	VG Unavailable	VG Unavailable	VG Unavailable	VG Unavailable	VG Unavailable	VG Unavailable	VG Unavailable	VG Unavailable	VG Unavailable	VG Unavailable	VG Unavailable	VG Unavailable	VG Unavailable	VG Unavailable	VG Unavailable	VG Unavailable	VG Unavailable	VG Unavailable	(0.0178, 0.0291, 0.0433)	VG Unavailable	VG Unavailable	VG Unavailable	VG Unavailable
ENSG00000257878	(0.0443, 0.0558, 0.0705)	(0.0415, 0.055, 0.0703)	(0.0572, 0.0844, 0.1126)	(0.0315, 0.0447, 0.0595)	(0.0291, 0.0469, 0.0676)	(0.0218, 0.0301, 0.04)	(0.0063, 0.046, 0.1293)	(0.0353, 0.0484, 0.0629)	(0.0088, 0.0299, 0.0675)	(0.0027, 0.0262, 0.0722)	(0.0206, 0.0468, 0.0822)	(0.0052, 0.0105, 0.0172)	(0.0122, 0.0199, 0.0301)	(0.0095, 0.024, 0.0502)	(0.0177, 0.0429, 0.0779)	(0.0029, 0.0216, 0.0618)	(0.0151, 0.0379, 0.0749)	(0.0358, 0.0682, 0.1059)	(0.025, 0.0571, 0.1029)	(0.0083, 0.0375, 0.0813)	(0.0072, 0.0229, 0.0503)	(0.0253, 0.0383, 0.055)	(0.042, 0.0578, 0.0773)	(0.0329, 0.0473, 0.064)	(0.0408, 0.0517, 0.0641)	(0.0246, 0.0343, 0.0458)	(0.0697, 0.0952, 0.1265)	(0.009, 0.0176, 0.029)	(0.0354, 0.0561, 0.0816)	(0.036, 0.089, 0.1651)	(0.0215, 0.0402, 0.0648)	(0.1253, 0.1724, 0.2241)	(0.0502, 0.0595, 0.0692)	(0.0126, 0.0289, 0.0524)	(0.0243, 0.0319, 0.0411)	(0.0187, 0.0307, 0.046)	(0.0456, 0.0668, 0.0924)	(0.0204, 0.0346, 0.0525)	(0.0304, 0.0419, 0.0553)	(0.0187, 0.025, 0.0325)	(0.0139, 0.0192, 0.0257)	(0.0187, 0.0321, 0.0505)	(0.0554, 0.0826, 0.1109)	(0.1216, 0.1532, 0.1936)	(0.036, 0.0526, 0.0749)	(0.0395, 0.0522, 0.0665)	(0.0281, 0.0359, 0.0445)	(0.0315, 0.0548, 0.0831)	(0.0043, 0.0127, 0.0254)	(0.0737, 0.0858, 0.0997)
ENSG00000257894	(0.0784, 0.1382, 0.2078)	(0.0064, 0.0134, 0.0226)	(0.0, 0.0, 0.0737)	(0.0095, 0.0264, 0.0521)	(0.0186, 0.0436, 0.0771)	(0.0383, 0.0596, 0.085)	VG Unavailable	(0.0136, 0.0432, 0.088)	(0.0006, 0.0019, 0.0041)	(0.0015, 0.0064, 0.0144)	(0.0007, 0.0029, 0.0067)	(0.0013, 0.003, 0.0055)	(0.0013, 0.0028, 0.0048)	(0.0006, 0.0019, 0.0039)	(0.0012, 0.0026, 0.0043)	(0.0012, 0.0038, 0.008)	(0.0002, 0.0014, 0.004)	(0.0006, 0.002, 0.0046)	(0.0, 0.0008, 0.003)	(0.0012, 0.0068, 0.0164)	(0.0, 0.0067, 0.0422)	(0.0112, 0.03, 0.057)	(0.0118, 0.0351, 0.0717)	(0.0, 0.0019, 0.102)	VG Unavailable	(0.0034, 0.0149, 0.0363)	VG Unavailable	VG Unavailable	VG Unavailable	(0.0349, 0.0783, 0.1416)	VG Unavailable	VG Unavailable	(0.0096, 0.015, 0.0214)	VG Unavailable	(0.021, 0.0304, 0.0415)	(0.0025, 0.0061, 0.0115)	VG Unavailable	(0.0113, 0.0304, 0.0599)	(0.0073, 0.0203, 0.0398)	VG Unavailable	VG Unavailable	VG Unavailable	VG Unavailable	VG Unavailable	(0.0008, 0.0277, 0.0961)	VG Unavailable	VG Unavailable	(0.0, 0.001, 0.0129)	(0.0, 0.0, 0.0114)	VG Unavailable
ENSG00000257896	VG Unavailable	VG Unavailable	VG Unavailable	VG Unavailable	VG Unavailable	VG Unavailable	VG Unavailable	VG Unavailable	VG Unavailable	VG Unavailable	VG Unavailable	(0.0136, 0.0422, 0.0872)	VG Unavailable	VG Unavailable	VG Unavailable	VG Unavailable	VG Unavailable	VG Unavailable	VG Unavailable	VG Unavailable	VG Unavailable	VG Unavailable	VG Unavailable	VG Unavailable	VG Unavailable	VG Unavailable	VG Unavailable	VG Unavailable	VG Unavailable	VG Unavailable	VG Unavailable	VG Unavailable	VG Unavailable	VG Unavailable	VG Unavailable	VG Unavailable	VG Unavailable	VG Unavailable	VG Unavailable	VG Unavailable	VG Unavailable	VG Unavailable	VG Unavailable	VG Unavailable	VG Unavailable	VG Unavailable	VG Unavailable	VG Unavailable	VG Unavailable	VG Unavailable
ENSG00000257904	VG Unavailable	VG Unavailable	VG Unavailable	VG Unavailable	VG Unavailable	VG Unavailable	VG Unavailable	VG Unavailable	VG Unavailable	VG Unavailable	VG Unavailable	VG Unavailable	VG Unavailable	VG Unavailable	VG Unavailable	VG Unavailable	VG Unavailable	VG Unavailable	VG Unavailable	VG Unavailable	VG Unavailable	VG Unavailable	VG Unavailable	VG Unavailable	VG Unavailable	VG Unavailable	(0.0508, 0.0734, 0.0989)	VG Unavailable	VG Unavailable	VG Unavailable	VG Unavailable	VG Unavailable	VG Unavailable	VG Unavailable	VG Unavailable	VG Unavailable	VG Unavailable	VG Unavailable	VG Unavailable	VG Unavailable	VG Unavailable	VG Unavailable	VG Unavailable	VG Unavailable	VG Unavailable	VG Unavailable	VG Unavailable	VG Unavailable	VG Unavailable	VG Unavailable
ENSG00000257906	VG Unavailable	VG Unavailable	VG Unavailable	VG Unavailable	VG Unavailable	VG Unavailable	VG Unavailable	VG Unavailable	VG Unavailable	VG Unavailable	VG Unavailable	VG Unavailable	VG Unavailable	VG Unavailable	VG Unavailable	VG Unavailable	VG Unavailable	VG Unavailable	VG Unavailable	VG Unavailable	VG Unavailable	VG Unavailable	VG Unavailable	VG Unavailable	VG Unavailable	VG Unavailable	VG Unavailable	VG Unavailable	VG Unavailable	VG Unavailable	VG Unavailable	VG Unavailable	VG Unavailable	VG Unavailable	VG Unavailable	VG Unavailable	VG Unavailable	VG Unavailable	VG Unavailable	VG Unavailable	VG Unavailable	VG Unavailable	VG Unavailable	VG Unavailable	VG Unavailable	(0.0586, 0.101, 0.1536)	VG Unavailable	VG Unavailable	VG Unavailable	VG Unavailable
ENSG00000257913	(0.0104, 0.0178, 0.0285)	(0.0059, 0.0139, 0.0262)	(0.0058, 0.0152, 0.0304)	(0.0118, 0.0269, 0.0492)	(0.0054, 0.0195, 0.0398)	(0.0068, 0.0134, 0.0236)	VG Unavailable	(0.011, 0.0216, 0.0353)	(0.0, 0.0, 0.0077)	(0.0017, 0.0196, 0.0554)	(0.0, 0.0061, 0.0277)	(0.0044, 0.0125, 0.023)	(0.0017, 0.01, 0.0263)	(0.0042, 0.0163, 0.034)	(0.0002, 0.0075, 0.0254)	(0.0039, 0.0229, 0.0562)	(0.0014, 0.0127, 0.036)	(0.0048, 0.0215, 0.0474)	(0.0, 0.007, 0.0398)	(0.0051, 0.0428, 0.1256)	(0.0027, 0.0149, 0.0399)	(0.0038, 0.0134, 0.0308)	(0.0021, 0.0074, 0.0171)	(0.0134, 0.0297, 0.051)	(0.0013, 0.0044, 0.0096)	(0.0052, 0.0121, 0.0214)	(0.0005, 0.0027, 0.0068)	(0.0024, 0.0136, 0.033)	(0.0046, 0.0169, 0.0376)	(0.0, 0.008, 0.0605)	(0.0, 0.0015, 0.0078)	(0.0023, 0.0149, 0.0368)	(0.0054, 0.0125, 0.0223)	(0.0666, 0.092, 0.1219)	(0.0131, 0.0212, 0.0315)	(0.0001, 0.0053, 0.0167)	(0.0012, 0.0084, 0.021)	(0.0028, 0.0126, 0.0297)	(0.0095, 0.0196, 0.0318)	(0.0074, 0.0143, 0.0235)	(0.0071, 0.0123, 0.019)	(0.0016, 0.0094, 0.023)	(0.0, 0.0023, 0.0157)	(0.0003, 0.0105, 0.0372)	(0.0, 0.0023, 0.0089)	(0.0077, 0.0151, 0.0264)	(0.0098, 0.0159, 0.0244)	(0.0047, 0.0162, 0.0343)	(0.0012, 0.0116, 0.0329)	(0.0047, 0.0106, 0.0193)
ENSG00000257918	VG Unavailable	VG Unavailable	VG Unavailable	VG Unavailable	VG Unavailable	VG Unavailable	VG Unavailable	VG Unavailable	(0.0, 0.0, 0.0273)	VG Unavailable	(0.0023, 0.0221, 0.0661)	VG Unavailable	VG Unavailable	(0.0, 0.0104, 0.0561)	(0.0, 0.0, 0.0935)	VG Unavailable	(0.0, 0.0, 0.0202)	(0.0, 0.0111, 0.0623)	(0.0, 0.0, 0.0493)	VG Unavailable	VG Unavailable	VG Unavailable	VG Unavailable	VG Unavailable	VG Unavailable	VG Unavailable	VG Unavailable	VG Unavailable	VG Unavailable	VG Unavailable	VG Unavailable	VG Unavailable	VG Unavailable	VG Unavailable	VG Unavailable	VG Unavailable	VG Unavailable	VG Unavailable	(0.0, 0.012, 0.0602)	VG Unavailable	VG Unavailable	VG Unavailable	VG Unavailable	VG Unavailable	VG Unavailable	(0.0, 0.0034, 0.0123)	VG Unavailable	VG Unavailable	VG Unavailable	VG Unavailable
ENSG00000257923	(0.0016, 0.0024, 0.0035)	(0.001, 0.0016, 0.0025)	(0.0006, 0.002, 0.0039)	(0.0004, 0.0009, 0.0015)	(0.0013, 0.0023, 0.0036)	(0.0011, 0.0016, 0.0023)	(0.0, 0.0, 0.0014)	(0.0018, 0.0031, 0.0046)	(0.0006, 0.002, 0.0041)	(0.0011, 0.003, 0.0056)	(0.0012, 0.0025, 0.0045)	(0.0009, 0.0016, 0.0025)	(0.0011, 0.0019, 0.003)	(0.0015, 0.0028, 0.0044)	(0.0006, 0.002, 0.0041)	(0.0, 0.0, 0.0143)	(0.0004, 0.0018, 0.004)	(0.0014, 0.003, 0.0053)	(0.0009, 0.0025, 0.0049)	(0.0002, 0.0015, 0.0041)	(0.0012, 0.0027, 0.0048)	(0.0011, 0.0018, 0.0027)	(0.001, 0.0016, 0.0025)	(0.0009, 0.0015, 0.0024)	(0.0018, 0.0027, 0.0039)	(0.0014, 0.002, 0.0028)	(0.0009, 0.0017, 0.0028)	(0.0023, 0.0031, 0.0041)	(0.0029, 0.0041, 0.0057)	(0.0, 0.0, 0.0079)	(0.0004, 0.0032, 0.0077)	(0.0026, 0.0053, 0.0087)	(0.0006, 0.0011, 0.0017)	(0.0007, 0.0013, 0.002)	(0.001, 0.0016, 0.0023)	(0.0001, 0.0006, 0.0017)	(0.0022, 0.0038, 0.0057)	(0.0006, 0.0015, 0.0028)	(0.0007, 0.0014, 0.0025)	(0.0013, 0.0021, 0.0032)	(0.0017, 0.0026, 0.0037)	(0.0001, 0.0013, 0.0035)	(0.0, 0.0008, 0.0025)	(0.0012, 0.0029, 0.005)	(0.0009, 0.0018, 0.0031)	(0.0016, 0.0031, 0.0053)	(0.0012, 0.0018, 0.0024)	(0.0006, 0.0012, 0.0022)	(0.0006, 0.0018, 0.0037)	(0.0019, 0.0028, 0.0038)
ENSG00000257925	(0.0473, 0.0656, 0.09)	(0.0309, 0.0491, 0.0724)	(0.0328, 0.052, 0.0755)	(0.0381, 0.0562, 0.0799)	(0.0288, 0.0487, 0.073)	(0.0277, 0.036, 0.0458)	VG Unavailable	(0.0558, 0.0816, 0.1115)	(0.05, 0.1028, 0.1664)	VG Unavailable	(0.0554, 0.1001, 0.1586)	VG Unavailable	VG Unavailable	(0.0781, 0.1398, 0.2187)	(0.1458, 0.2587, 0.4028)	VG Unavailable	(0.0333, 0.0738, 0.1281)	(0.0563, 0.1007, 0.1522)	VG Unavailable	(0.047, 0.1005, 0.1858)	VG Unavailable	(0.0335, 0.0507, 0.0702)	(0.0262, 0.0434, 0.0636)	(0.0336, 0.0683, 0.1111)	(0.0145, 0.031, 0.0548)	(0.0286, 0.0575, 0.0926)	VG Unavailable	(0.0243, 0.0512, 0.0849)	VG Unavailable	VG Unavailable	(0.0016, 0.0298, 0.0979)	VG Unavailable	(0.0322, 0.0439, 0.0572)	VG Unavailable	(0.0448, 0.0673, 0.0954)	(0.0246, 0.0369, 0.0531)	VG Unavailable	(0.026, 0.048, 0.078)	VG Unavailable	VG Unavailable	VG Unavailable	(0.027, 0.0626, 0.115)	(0.0052, 0.0111, 0.0189)	(0.0049, 0.0094, 0.0149)	(0.0373, 0.0705, 0.1174)	(0.0394, 0.0524, 0.0688)	(0.0102, 0.0222, 0.0382)	(0.0085, 0.0268, 0.0539)	(0.0093, 0.0253, 0.0516)	(0.0753, 0.0997, 0.1257)
ENSG00000257935	VG Unavailable	VG Unavailable	VG Unavailable	VG Unavailable	VG Unavailable	VG Unavailable	VG Unavailable	VG Unavailable	VG Unavailable	VG Unavailable	VG Unavailable	(0.0, 0.0, 0.0775)	(0.0, 0.0046, 0.034)	VG Unavailable	VG Unavailable	VG Unavailable	(0.0002, 0.0052, 0.0179)	VG Unavailable	VG Unavailable	VG Unavailable	VG Unavailable	VG Unavailable	VG Unavailable	VG Unavailable	VG Unavailable	VG Unavailable	VG Unavailable	VG Unavailable	VG Unavailable	VG Unavailable	VG Unavailable	VG Unavailable	VG Unavailable	VG Unavailable	VG Unavailable	VG Unavailable	VG Unavailable	VG Unavailable	VG Unavailable	VG Unavailable	VG Unavailable	VG Unavailable	VG Unavailable	VG Unavailable	(0.0, 0.003, 0.0122)	VG Unavailable	VG Unavailable	VG Unavailable	VG Unavailable	VG Unavailable
ENSG00000257940	(0.0584, 0.1295, 0.243)	VG Unavailable	VG Unavailable	VG Unavailable	VG Unavailable	VG Unavailable	VG Unavailable	VG Unavailable	VG Unavailable	VG Unavailable	VG Unavailable	VG Unavailable	VG Unavailable	VG Unavailable	VG Unavailable	VG Unavailable	VG Unavailable	VG Unavailable	VG Unavailable	VG Unavailable	VG Unavailable	VG Unavailable	VG Unavailable	VG Unavailable	VG Unavailable	VG Unavailable	VG Unavailable	VG Unavailable	VG Unavailable	VG Unavailable	VG Unavailable	VG Unavailable	VG Unavailable	VG Unavailable	VG Unavailable	VG Unavailable	VG Unavailable	VG Unavailable	VG Unavailable	VG Unavailable	VG Unavailable	VG Unavailable	VG Unavailable	VG Unavailable	VG Unavailable	VG Unavailable	VG Unavailable	VG Unavailable	VG Unavailable	VG Unavailable
ENSG00000257943	VG Unavailable	VG Unavailable	(0.0739, 0.1168, 0.1619)	VG Unavailable	VG Unavailable	VG Unavailable	VG Unavailable	VG Unavailable	VG Unavailable	VG Unavailable	VG Unavailable	(0.0113, 0.021, 0.0338)	(0.0068, 0.0148, 0.026)	VG Unavailable	VG Unavailable	VG Unavailable	VG Unavailable	VG Unavailable	VG Unavailable	VG Unavailable	VG Unavailable	(0.0082, 0.0124, 0.018)	(0.0069, 0.0128, 0.0203)	(0.019, 0.028, 0.0389)	VG Unavailable	(0.0054, 0.0078, 0.0109)	VG Unavailable	(0.0408, 0.0904, 0.1544)	VG Unavailable	VG Unavailable	VG Unavailable	(0.2215, 0.4138, 0.657)	VG Unavailable	VG Unavailable	VG Unavailable	VG Unavailable	VG Unavailable	VG Unavailable	VG Unavailable	VG Unavailable	VG Unavailable	VG Unavailable	(0.0018, 0.0126, 0.0321)	VG Unavailable	(0.0047, 0.0112, 0.0211)	(0.0197, 0.0277, 0.036)	VG Unavailable	VG Unavailable	VG Unavailable	VG Unavailable
ENSG00000257949	(0.0026, 0.0057, 0.0101)	(0.0045, 0.0084, 0.0132)	(0.003, 0.0079, 0.0146)	(0.006, 0.012, 0.0213)	(0.0033, 0.01, 0.0192)	(0.0095, 0.0161, 0.0248)	(0.0, 0.0043, 0.031)	(0.0018, 0.0049, 0.0101)	(0.0032, 0.0178, 0.045)	(0.0008, 0.0095, 0.0296)	(0.0118, 0.0312, 0.0639)	(0.0, 0.0025, 0.0206)	(0.0072, 0.0258, 0.0563)	(0.0019, 0.0108, 0.0262)	(0.0002, 0.0065, 0.023)	(0.0039, 0.0151, 0.0385)	(0.005, 0.0156, 0.0321)	(0.002, 0.0135, 0.034)	(0.0006, 0.0121, 0.0366)	(0.0104, 0.0292, 0.0567)	(0.0052, 0.0186, 0.0421)	(0.0028, 0.0094, 0.0194)	(0.0013, 0.0046, 0.0102)	(0.0028, 0.0091, 0.0191)	(0.0011, 0.0027, 0.005)	(0.0026, 0.0078, 0.0157)	(0.003, 0.0067, 0.0117)	(0.0045, 0.0122, 0.0232)	(0.0024, 0.009, 0.0199)	(0.0, 0.0042, 0.0161)	(0.0, 0.0022, 0.0103)	(0.002, 0.0059, 0.0118)	(0.0048, 0.0085, 0.013)	(0.0007, 0.0058, 0.016)	(0.0068, 0.0118, 0.0179)	(0.0, 0.005, 0.0186)	(0.002, 0.0063, 0.0129)	(0.0034, 0.0073, 0.0128)	(0.004, 0.0089, 0.0157)	(0.002, 0.0038, 0.006)	(0.0032, 0.0052, 0.0077)	(0.0006, 0.0037, 0.0096)	(0.0004, 0.0044, 0.0122)	(0.0022, 0.0056, 0.0114)	(0.0, 0.0017, 0.0064)	(0.0048, 0.0094, 0.0161)	(0.0067, 0.0105, 0.0153)	(0.0, 0.0049, 0.0188)	(0.0027, 0.0092, 0.019)	(0.0056, 0.0102, 0.0159)
ENSG00000257951	VG Unavailable	VG Unavailable	VG Unavailable	VG Unavailable	VG Unavailable	VG Unavailable	VG Unavailable	VG Unavailable	(0.0127, 0.0414, 0.083)	(0.0093, 0.0333, 0.0711)	VG Unavailable	VG Unavailable	VG Unavailable	VG Unavailable	VG Unavailable	VG Unavailable	(0.0121, 0.0291, 0.0552)	VG Unavailable	VG Unavailable	VG Unavailable	VG Unavailable	VG Unavailable	VG Unavailable	VG Unavailable	VG Unavailable	VG Unavailable	VG Unavailable	VG Unavailable	VG Unavailable	VG Unavailable	(0.0931, 0.2118, 0.4028)	VG Unavailable	VG Unavailable	VG Unavailable	VG Unavailable	VG Unavailable	VG Unavailable	VG Unavailable	(0.0147, 0.0256, 0.0418)	VG Unavailable	VG Unavailable	VG Unavailable	VG Unavailable	VG Unavailable	VG Unavailable	(0.0039, 0.0141, 0.0322)	VG Unavailable	VG Unavailable	VG Unavailable	VG Unavailable
ENSG00000257985	VG Unavailable	VG Unavailable	VG Unavailable	VG Unavailable	VG Unavailable	VG Unavailable	VG Unavailable	VG Unavailable	VG Unavailable	VG Unavailable	VG Unavailable	VG Unavailable	VG Unavailable	VG Unavailable	VG Unavailable	VG Unavailable	VG Unavailable	VG Unavailable	VG Unavailable	VG Unavailable	VG Unavailable	VG Unavailable	VG Unavailable	VG Unavailable	VG Unavailable	VG Unavailable	VG Unavailable	VG Unavailable	VG Unavailable	VG Unavailable	VG Unavailable	VG Unavailable	VG Unavailable	VG Unavailable	VG Unavailable	VG Unavailable	VG Unavailable	VG Unavailable	VG Unavailable	VG Unavailable	VG Unavailable	VG Unavailable	VG Unavailable	VG Unavailable	VG Unavailable	(0.0146, 0.0268, 0.0427)	VG Unavailable	VG Unavailable	VG Unavailable	VG Unavailable
ENSG00000257986	VG Unavailable	VG Unavailable	VG Unavailable	VG Unavailable	VG Unavailable	VG Unavailable	VG Unavailable	(0.0316, 0.0511, 0.0767)	VG Unavailable	VG Unavailable	VG Unavailable	VG Unavailable	VG Unavailable	VG Unavailable	VG Unavailable	VG Unavailable	VG Unavailable	VG Unavailable	VG Unavailable	VG Unavailable	VG Unavailable	VG Unavailable	VG Unavailable	VG Unavailable	VG Unavailable	VG Unavailable	VG Unavailable	VG Unavailable	VG Unavailable	VG Unavailable	VG Unavailable	VG Unavailable	VG Unavailable	VG Unavailable	VG Unavailable	VG Unavailable	VG Unavailable	VG Unavailable	VG Unavailable	VG Unavailable	VG Unavailable	VG Unavailable	VG Unavailable	VG Unavailable	VG Unavailable	VG Unavailable	VG Unavailable	VG Unavailable	VG Unavailable	VG Unavailable
ENSG00000257987	VG Unavailable	VG Unavailable	VG Unavailable	VG Unavailable	VG Unavailable	VG Unavailable	VG Unavailable	VG Unavailable	VG Unavailable	VG Unavailable	VG Unavailable	VG Unavailable	VG Unavailable	VG Unavailable	VG Unavailable	VG Unavailable	VG Unavailable	VG Unavailable	VG Unavailable	VG Unavailable	VG Unavailable	VG Unavailable	VG Unavailable	VG Unavailable	VG Unavailable	VG Unavailable	VG Unavailable	VG Unavailable	VG Unavailable	VG Unavailable	VG Unavailable	VG Unavailable	VG Unavailable	VG Unavailable	VG Unavailable	VG Unavailable	VG Unavailable	VG Unavailable	VG Unavailable	VG Unavailable	VG Unavailable	VG Unavailable	VG Unavailable	VG Unavailable	VG Unavailable	(0.0426, 0.1047, 0.1942)	VG Unavailable	VG Unavailable	VG Unavailable	VG Unavailable
ENSG00000257989	VG Unavailable	VG Unavailable	VG Unavailable	VG Unavailable	VG Unavailable	VG Unavailable	VG Unavailable	(0.0293, 0.1158, 0.2545)	VG Unavailable	VG Unavailable	VG Unavailable	VG Unavailable	VG Unavailable	VG Unavailable	VG Unavailable	VG Unavailable	VG Unavailable	VG Unavailable	VG Unavailable	VG Unavailable	VG Unavailable	VG Unavailable	VG Unavailable	VG Unavailable	VG Unavailable	VG Unavailable	VG Unavailable	VG Unavailable	VG Unavailable	(0.1897, 0.3515, 0.55)	(0.0744, 0.1475, 0.2555)	(0.0158, 0.0495, 0.1033)	(0.0216, 0.0371, 0.056)	VG Unavailable	(0.0308, 0.0585, 0.0974)	VG Unavailable	VG Unavailable	(0.0143, 0.0213, 0.029)	VG Unavailable	(0.026, 0.0395, 0.0573)	(0.026, 0.0437, 0.0637)	VG Unavailable	VG Unavailable	VG Unavailable	VG Unavailable	(0.0068, 0.0288, 0.0676)	(0.3677, 0.4633, 0.5659)	VG Unavailable	VG Unavailable	VG Unavailable
ENSG00000257997	VG Unavailable	VG Unavailable	VG Unavailable	VG Unavailable	VG Unavailable	VG Unavailable	VG Unavailable	VG Unavailable	VG Unavailable	VG Unavailable	VG Unavailable	VG Unavailable	VG Unavailable	VG Unavailable	VG Unavailable	VG Unavailable	VG Unavailable	VG Unavailable	VG Unavailable	VG Unavailable	VG Unavailable	VG Unavailable	VG Unavailable	VG Unavailable	VG Unavailable	VG Unavailable	VG Unavailable	VG Unavailable	VG Unavailable	VG Unavailable	VG Unavailable	VG Unavailable	VG Unavailable	VG Unavailable	VG Unavailable	VG Unavailable	VG Unavailable	VG Unavailable	VG Unavailable	VG Unavailable	VG Unavailable	VG Unavailable	VG Unavailable	VG Unavailable	VG Unavailable	(0.0441, 0.0671, 0.0964)	VG Unavailable	VG Unavailable	VG Unavailable	VG Unavailable
ENSG00000258010	VG Unavailable	VG Unavailable	VG Unavailable	VG Unavailable	VG Unavailable	VG Unavailable	VG Unavailable	VG Unavailable	VG Unavailable	VG Unavailable	VG Unavailable	VG Unavailable	VG Unavailable	VG Unavailable	VG Unavailable	VG Unavailable	VG Unavailable	VG Unavailable	VG Unavailable	VG Unavailable	VG Unavailable	VG Unavailable	VG Unavailable	VG Unavailable	VG Unavailable	VG Unavailable	VG Unavailable	VG Unavailable	VG Unavailable	VG Unavailable	VG Unavailable	VG Unavailable	VG Unavailable	VG Unavailable	VG Unavailable	VG Unavailable	VG Unavailable	VG Unavailable	VG Unavailable	VG Unavailable	VG Unavailable	VG Unavailable	VG Unavailable	VG Unavailable	VG Unavailable	(0.0132, 0.0194, 0.0268)	VG Unavailable	VG Unavailable	VG Unavailable	VG Unavailable
ENSG00000258017	VG Unavailable	VG Unavailable	VG Unavailable	VG Unavailable	VG Unavailable	VG Unavailable	VG Unavailable	VG Unavailable	VG Unavailable	VG Unavailable	VG Unavailable	(0.0058, 0.0264, 0.0584)	(0.0001, 0.0088, 0.0341)	VG Unavailable	VG Unavailable	VG Unavailable	VG Unavailable	VG Unavailable	VG Unavailable	VG Unavailable	VG Unavailable	VG Unavailable	VG Unavailable	VG Unavailable	VG Unavailable	VG Unavailable	VG Unavailable	VG Unavailable	VG Unavailable	VG Unavailable	VG Unavailable	VG Unavailable	VG Unavailable	VG Unavailable	VG Unavailable	VG Unavailable	VG Unavailable	VG Unavailable	VG Unavailable	VG Unavailable	VG Unavailable	VG Unavailable	VG Unavailable	VG Unavailable	VG Unavailable	(0.0754, 0.1086, 0.1521)	VG Unavailable	VG Unavailable	VG Unavailable	VG Unavailable
ENSG00000258026	VG Unavailable	VG Unavailable	VG Unavailable	VG Unavailable	VG Unavailable	VG Unavailable	VG Unavailable	VG Unavailable	VG Unavailable	VG Unavailable	VG Unavailable	VG Unavailable	VG Unavailable	VG Unavailable	VG Unavailable	VG Unavailable	VG Unavailable	VG Unavailable	VG Unavailable	VG Unavailable	VG Unavailable	VG Unavailable	VG Unavailable	VG Unavailable	VG Unavailable	VG Unavailable	VG Unavailable	VG Unavailable	VG Unavailable	VG Unavailable	VG Unavailable	VG Unavailable	VG Unavailable	VG Unavailable	VG Unavailable	VG Unavailable	VG Unavailable	VG Unavailable	VG Unavailable	VG Unavailable	VG Unavailable	VG Unavailable	VG Unavailable	VG Unavailable	VG Unavailable	(0.0555, 0.0743, 0.0951)	VG Unavailable	VG Unavailable	VG Unavailable	VG Unavailable
ENSG00000258028	VG Unavailable	VG Unavailable	VG Unavailable	VG Unavailable	VG Unavailable	VG Unavailable	VG Unavailable	VG Unavailable	VG Unavailable	VG Unavailable	VG Unavailable	VG Unavailable	VG Unavailable	VG Unavailable	VG Unavailable	VG Unavailable	VG Unavailable	VG Unavailable	VG Unavailable	VG Unavailable	VG Unavailable	VG Unavailable	VG Unavailable	VG Unavailable	VG Unavailable	VG Unavailable	VG Unavailable	VG Unavailable	VG Unavailable	VG Unavailable	VG Unavailable	VG Unavailable	VG Unavailable	VG Unavailable	VG Unavailable	VG Unavailable	VG Unavailable	VG Unavailable	VG Unavailable	VG Unavailable	VG Unavailable	VG Unavailable	VG Unavailable	VG Unavailable	VG Unavailable	(0.0177, 0.0418, 0.0754)	VG Unavailable	VG Unavailable	VG Unavailable	VG Unavailable
ENSG00000258035	VG Unavailable	VG Unavailable	VG Unavailable	VG Unavailable	VG Unavailable	VG Unavailable	VG Unavailable	VG Unavailable	VG Unavailable	VG Unavailable	VG Unavailable	VG Unavailable	VG Unavailable	VG Unavailable	VG Unavailable	VG Unavailable	VG Unavailable	VG Unavailable	VG Unavailable	VG Unavailable	VG Unavailable	VG Unavailable	VG Unavailable	VG Unavailable	VG Unavailable	VG Unavailable	VG Unavailable	VG Unavailable	VG Unavailable	VG Unavailable	VG Unavailable	VG Unavailable	(0.0181, 0.0405, 0.0683)	VG Unavailable	VG Unavailable	VG Unavailable	VG Unavailable	VG Unavailable	(0.0116, 0.027, 0.0505)	VG Unavailable	VG Unavailable	VG Unavailable	VG Unavailable	VG Unavailable	VG Unavailable	VG Unavailable	VG Unavailable	VG Unavailable	VG Unavailable	(0.0158, 0.0222, 0.0302)
ENSG00000258048	(0.0155, 0.0227, 0.0323)	(0.0123, 0.0197, 0.0298)	(0.0139, 0.0296, 0.0505)	(0.0108, 0.0168, 0.0246)	(0.0211, 0.0354, 0.0551)	(0.0193, 0.0269, 0.0353)	VG Unavailable	(0.0124, 0.021, 0.0327)	(0.0126, 0.0349, 0.0684)	(0.0008, 0.0118, 0.0339)	(0.0037, 0.0152, 0.0354)	(0.0051, 0.0161, 0.0334)	(0.0036, 0.013, 0.0276)	(0.0013, 0.0086, 0.0217)	(0.008, 0.0217, 0.0437)	(0.0191, 0.0548, 0.1025)	(0.0055, 0.0206, 0.046)	(0.0048, 0.0162, 0.034)	(0.0066, 0.0269, 0.0614)	(0.0072, 0.0289, 0.062)	(0.0026, 0.0211, 0.0528)	(0.011, 0.0178, 0.0261)	(0.0149, 0.0235, 0.0356)	(0.0141, 0.0223, 0.0318)	(0.0104, 0.0176, 0.0279)	(0.0159, 0.0228, 0.0304)	(0.0151, 0.0246, 0.0356)	(0.0103, 0.0205, 0.0348)	(0.0108, 0.0242, 0.0439)	(0.0108, 0.0469, 0.112)	(0.0183, 0.0367, 0.0608)	(0.0098, 0.0323, 0.0685)	(0.0174, 0.0268, 0.0389)	(0.016, 0.0265, 0.0403)	(0.0166, 0.0246, 0.0346)	(0.0057, 0.0153, 0.0291)	(0.0036, 0.0176, 0.044)	(0.0201, 0.0358, 0.0569)	(0.0093, 0.0227, 0.0405)	(0.0147, 0.0234, 0.0341)	(0.0121, 0.0187, 0.027)	(0.0056, 0.018, 0.0406)	(0.0129, 0.0263, 0.0438)	(0.0078, 0.0162, 0.0275)	(0.0106, 0.0192, 0.0316)	(0.0126, 0.0233, 0.0392)	(0.0171, 0.0255, 0.0354)	(0.0095, 0.019, 0.0331)	(0.0071, 0.0168, 0.0311)	(0.03, 0.0438, 0.0606)
ENSG00000258053	VG Unavailable	VG Unavailable	VG Unavailable	VG Unavailable	VG Unavailable	VG Unavailable	VG Unavailable	VG Unavailable	VG Unavailable	VG Unavailable	VG Unavailable	VG Unavailable	VG Unavailable	VG Unavailable	VG Unavailable	VG Unavailable	VG Unavailable	VG Unavailable	VG Unavailable	VG Unavailable	VG Unavailable	(0.0, 0.0007, 0.0311)	(0.0063, 0.0105, 0.0157)	VG Unavailable	VG Unavailable	VG Unavailable	VG Unavailable	VG Unavailable	VG Unavailable	VG Unavailable	VG Unavailable	VG Unavailable	VG Unavailable	(0.0165, 0.0306, 0.0497)	(0.0306, 0.0406, 0.0545)	VG Unavailable	VG Unavailable	(0.0073, 0.0388, 0.1021)	VG Unavailable	VG Unavailable	VG Unavailable	VG Unavailable	(0.0066, 0.0156, 0.0277)	VG Unavailable	(0.0075, 0.0173, 0.0315)	VG Unavailable	VG Unavailable	VG Unavailable	VG Unavailable	VG Unavailable
ENSG00000258056	(0.0689, 0.1112, 0.1638)	(0.0592, 0.1015, 0.1563)	(0.0231, 0.0516, 0.0931)	(0.0278, 0.0628, 0.1137)	(0.032, 0.0838, 0.1666)	(0.0235, 0.0532, 0.093)	VG Unavailable	(0.0182, 0.0428, 0.0774)	(0.0252, 0.0682, 0.128)	(0.0204, 0.0577, 0.1173)	(0.0228, 0.0513, 0.0904)	(0.0306, 0.0844, 0.1799)	(0.0191, 0.0616, 0.1295)	(0.0243, 0.0546, 0.1026)	(0.0387, 0.0839, 0.1433)	(0.0291, 0.0634, 0.1149)	(0.0346, 0.0759, 0.1306)	(0.0319, 0.0713, 0.1267)	(0.0258, 0.0578, 0.109)	(0.0405, 0.0926, 0.1672)	(0.0163, 0.0424, 0.0796)	(0.0355, 0.0662, 0.1037)	(0.0287, 0.0566, 0.0942)	(0.0293, 0.0588, 0.0968)	VG Unavailable	(0.0438, 0.0693, 0.1008)	(0.0886, 0.1457, 0.2257)	(0.0557, 0.0939, 0.1456)	(0.0543, 0.0904, 0.1368)	VG Unavailable	(0.0273, 0.068, 0.1304)	VG Unavailable	(0.0368, 0.0679, 0.1032)	(0.0686, 0.1009, 0.1412)	(0.0367, 0.0622, 0.0973)	(0.0057, 0.0452, 0.126)	(0.0348, 0.0758, 0.1382)	(0.01, 0.031, 0.0635)	(0.0301, 0.0589, 0.1022)	(0.0242, 0.0645, 0.1233)	(0.0355, 0.077, 0.1356)	(0.0436, 0.1051, 0.1915)	(0.0118, 0.0531, 0.1224)	(0.015, 0.0461, 0.0936)	(0.0219, 0.0507, 0.0912)	(0.0357, 0.0692, 0.1137)	(0.0473, 0.0736, 0.1039)	(0.0056, 0.0462, 0.118)	VG Unavailable	VG Unavailable
ENSG00000258057	(0.0125, 0.0231, 0.038)	(0.0118, 0.024, 0.0423)	(0.0, 0.0023, 0.0192)	(0.0037, 0.0127, 0.0279)	(0.0038, 0.017, 0.0401)	(0.0085, 0.0189, 0.0361)	VG Unavailable	(0.0056, 0.0155, 0.0294)	(0.0001, 0.0053, 0.0207)	(0.011, 0.0402, 0.0897)	(0.0023, 0.011, 0.0267)	(0.0007, 0.0082, 0.0234)	(0.0, 0.0044, 0.0193)	(0.0003, 0.0066, 0.0213)	(0.0002, 0.0075, 0.0255)	(0.0009, 0.0125, 0.0373)	(0.0001, 0.0081, 0.0297)	(0.0, 0.0068, 0.0234)	(0.0, 0.0061, 0.0376)	(0.0066, 0.0295, 0.0747)	(0.0112, 0.0327, 0.0653)	(0.0142, 0.0273, 0.0458)	(0.0002, 0.0058, 0.0192)	(0.0022, 0.0103, 0.0244)	(0.0036, 0.0109, 0.0222)	(0.0018, 0.0074, 0.0164)	(0.0002, 0.0035, 0.0112)	(0.0, 0.0059, 0.0232)	(0.004, 0.0166, 0.0381)	VG Unavailable	(0.0, 0.0, 0.0323)	(0.0018, 0.0141, 0.0392)	(0.0061, 0.017, 0.0333)	(0.0015, 0.0077, 0.0195)	(0.0163, 0.0262, 0.0393)	(0.0, 0.0012, 0.0508)	(0.0011, 0.0092, 0.0245)	(0.0098, 0.0213, 0.039)	(0.0, 0.0023, 0.0115)	(0.0061, 0.0145, 0.0273)	(0.0199, 0.0304, 0.0428)	(0.0015, 0.0134, 0.0363)	(0.0005, 0.0094, 0.0274)	(0.0015, 0.0092, 0.0225)	(0.0006, 0.0068, 0.0191)	(0.0, 0.0, 0.0394)	(0.0041, 0.0099, 0.0185)	(0.0, 0.0051, 0.0265)	(0.0, 0.0085, 0.0409)	(0.0235, 0.0425, 0.068)
ENSG00000258066	VG Unavailable	VG Unavailable	VG Unavailable	VG Unavailable	VG Unavailable	VG Unavailable	VG Unavailable	VG Unavailable	VG Unavailable	VG Unavailable	VG Unavailable	VG Unavailable	VG Unavailable	VG Unavailable	VG Unavailable	VG Unavailable	VG Unavailable	VG Unavailable	VG Unavailable	VG Unavailable	VG Unavailable	VG Unavailable	VG Unavailable	VG Unavailable	VG Unavailable	VG Unavailable	VG Unavailable	VG Unavailable	VG Unavailable	VG Unavailable	VG Unavailable	VG Unavailable	VG Unavailable	VG Unavailable	VG Unavailable	VG Unavailable	VG Unavailable	VG Unavailable	VG Unavailable	VG Unavailable	VG Unavailable	VG Unavailable	VG Unavailable	VG Unavailable	VG Unavailable	(0.0177, 0.0605, 0.1418)	VG Unavailable	VG Unavailable	VG Unavailable	VG Unavailable
ENSG00000258068	VG Unavailable	VG Unavailable	VG Unavailable	VG Unavailable	VG Unavailable	VG Unavailable	VG Unavailable	VG Unavailable	VG Unavailable	VG Unavailable	VG Unavailable	VG Unavailable	VG Unavailable	VG Unavailable	VG Unavailable	VG Unavailable	VG Unavailable	VG Unavailable	VG Unavailable	VG Unavailable	VG Unavailable	VG Unavailable	VG Unavailable	VG Unavailable	VG Unavailable	VG Unavailable	VG Unavailable	VG Unavailable	VG Unavailable	VG Unavailable	VG Unavailable	VG Unavailable	VG Unavailable	VG Unavailable	VG Unavailable	VG Unavailable	VG Unavailable	VG Unavailable	VG Unavailable	VG Unavailable	VG Unavailable	VG Unavailable	VG Unavailable	VG Unavailable	VG Unavailable	(0.0, 0.0072, 0.0255)	VG Unavailable	VG Unavailable	VG Unavailable	VG Unavailable
ENSG00000258077	VG Unavailable	VG Unavailable	VG Unavailable	VG Unavailable	VG Unavailable	VG Unavailable	VG Unavailable	VG Unavailable	VG Unavailable	VG Unavailable	VG Unavailable	VG Unavailable	VG Unavailable	VG Unavailable	VG Unavailable	VG Unavailable	VG Unavailable	VG Unavailable	VG Unavailable	VG Unavailable	VG Unavailable	VG Unavailable	VG Unavailable	VG Unavailable	(0.0396, 0.0495, 0.0596)	VG Unavailable	(0.0139, 0.042, 0.086)	VG Unavailable	VG Unavailable	VG Unavailable	VG Unavailable	VG Unavailable	VG Unavailable	VG Unavailable	VG Unavailable	VG Unavailable	(0.0182, 0.0383, 0.0659)	VG Unavailable	VG Unavailable	VG Unavailable	VG Unavailable	(0.0294, 0.0497, 0.0719)	VG Unavailable	VG Unavailable	(0.02, 0.0357, 0.0581)	(0.0016, 0.008, 0.0202)	(0.0322, 0.0462, 0.0624)	VG Unavailable	(0.015, 0.0342, 0.0617)	VG Unavailable
ENSG00000258081	(0.1468, 0.2095, 0.2808)	VG Unavailable	VG Unavailable	VG Unavailable	VG Unavailable	VG Unavailable	VG Unavailable	VG Unavailable	VG Unavailable	VG Unavailable	VG Unavailable	VG Unavailable	VG Unavailable	VG Unavailable	VG Unavailable	VG Unavailable	VG Unavailable	VG Unavailable	VG Unavailable	VG Unavailable	VG Unavailable	VG Unavailable	VG Unavailable	VG Unavailable	VG Unavailable	VG Unavailable	VG Unavailable	VG Unavailable	VG Unavailable	VG Unavailable	VG Unavailable	VG Unavailable	VG Unavailable	VG Unavailable	VG Unavailable	VG Unavailable	VG Unavailable	VG Unavailable	VG Unavailable	VG Unavailable	VG Unavailable	VG Unavailable	VG Unavailable	VG Unavailable	VG Unavailable	(0.007, 0.0113, 0.0164)	VG Unavailable	VG Unavailable	VG Unavailable	VG Unavailable
ENSG00000258082	VG Unavailable	VG Unavailable	VG Unavailable	VG Unavailable	VG Unavailable	VG Unavailable	VG Unavailable	VG Unavailable	VG Unavailable	VG Unavailable	VG Unavailable	VG Unavailable	VG Unavailable	VG Unavailable	VG Unavailable	VG Unavailable	VG Unavailable	VG Unavailable	VG Unavailable	VG Unavailable	VG Unavailable	VG Unavailable	VG Unavailable	VG Unavailable	VG Unavailable	VG Unavailable	VG Unavailable	VG Unavailable	VG Unavailable	VG Unavailable	VG Unavailable	VG Unavailable	VG Unavailable	VG Unavailable	VG Unavailable	VG Unavailable	VG Unavailable	VG Unavailable	VG Unavailable	VG Unavailable	VG Unavailable	VG Unavailable	VG Unavailable	VG Unavailable	VG Unavailable	VG Unavailable	VG Unavailable	VG Unavailable	VG Unavailable	(0.1078, 0.1529, 0.2039)
ENSG00000258084	VG Unavailable	VG Unavailable	VG Unavailable	VG Unavailable	VG Unavailable	VG Unavailable	VG Unavailable	VG Unavailable	VG Unavailable	VG Unavailable	VG Unavailable	VG Unavailable	VG Unavailable	VG Unavailable	VG Unavailable	VG Unavailable	VG Unavailable	VG Unavailable	VG Unavailable	VG Unavailable	VG Unavailable	VG Unavailable	VG Unavailable	VG Unavailable	VG Unavailable	VG Unavailable	VG Unavailable	VG Unavailable	VG Unavailable	VG Unavailable	VG Unavailable	VG Unavailable	VG Unavailable	VG Unavailable	VG Unavailable	VG Unavailable	VG Unavailable	VG Unavailable	VG Unavailable	VG Unavailable	VG Unavailable	VG Unavailable	VG Unavailable	VG Unavailable	VG Unavailable	(0.0028, 0.0091, 0.0182)	VG Unavailable	VG Unavailable	VG Unavailable	VG Unavailable
ENSG00000258086	(0.0021, 0.0035, 0.0051)	(0.006, 0.0084, 0.011)	(0.0032, 0.0103, 0.0216)	(0.0029, 0.0046, 0.0067)	(0.0005, 0.0031, 0.0073)	(0.0023, 0.0031, 0.004)	(0.0, 0.0004, 0.0025)	(0.0048, 0.0076, 0.0115)	(0.0004, 0.0024, 0.006)	(0.0001, 0.0017, 0.0055)	(0.0013, 0.0034, 0.0068)	(0.0, 0.0007, 0.0056)	(0.0011, 0.0057, 0.0148)	(0.0018, 0.0041, 0.0075)	(0.0006, 0.0024, 0.0057)	(0.0003, 0.0027, 0.0084)	(0.0012, 0.0036, 0.0075)	(0.0, 0.0, 0.0032)	(0.0, 0.0015, 0.0064)	(0.0, 0.0, 0.0088)	(0.005, 0.0193, 0.0436)	(0.0019, 0.0033, 0.005)	(0.0008, 0.0019, 0.0034)	(0.0034, 0.0067, 0.0108)	(0.0069, 0.0091, 0.0114)	(0.0045, 0.0064, 0.0087)	(0.0327, 0.0361, 0.0398)	(0.0052, 0.0096, 0.015)	(0.002, 0.0056, 0.0111)	(0.0003, 0.0082, 0.0268)	(0.186, 0.2845, 0.4058)	(0.0, 0.0024, 0.0113)	(0.002, 0.0037, 0.0054)	(0.0093, 0.0141, 0.0201)	(0.0036, 0.0073, 0.0124)	(0.0027, 0.0103, 0.0225)	(0.0006, 0.0081, 0.0236)	(0.0025, 0.0048, 0.0078)	(0.0009, 0.0037, 0.0089)	(0.0092, 0.0114, 0.0139)	(0.0088, 0.0109, 0.013)	(0.0016, 0.0052, 0.0106)	(0.0159, 0.0238, 0.0325)	(0.0005, 0.0034, 0.0094)	(0.0018, 0.0048, 0.0091)	(0.0025, 0.0041, 0.006)	(0.0036, 0.0052, 0.0069)	(0.0004, 0.003, 0.009)	(0.0055, 0.0091, 0.0141)	(0.0031, 0.0047, 0.0068)
ENSG00000258088	VG Unavailable	VG Unavailable	VG Unavailable	VG Unavailable	VG Unavailable	VG Unavailable	VG Unavailable	VG Unavailable	VG Unavailable	VG Unavailable	VG Unavailable	VG Unavailable	VG Unavailable	VG Unavailable	VG Unavailable	VG Unavailable	VG Unavailable	VG Unavailable	VG Unavailable	VG Unavailable	VG Unavailable	VG Unavailable	VG Unavailable	VG Unavailable	(0.0384, 0.0668, 0.1021)	VG Unavailable	VG Unavailable	VG Unavailable	VG Unavailable	VG Unavailable	VG Unavailable	VG Unavailable	VG Unavailable	VG Unavailable	VG Unavailable	VG Unavailable	VG Unavailable	VG Unavailable	VG Unavailable	VG Unavailable	VG Unavailable	VG Unavailable	VG Unavailable	VG Unavailable	VG Unavailable	VG Unavailable	VG Unavailable	VG Unavailable	VG Unavailable	VG Unavailable
ENSG00000258096	(0.0, 0.0007, 0.0309)	(0.0009, 0.1044, 0.4068)	VG Unavailable	(0.0, 0.0005, 0.1954)	VG Unavailable	(0.0, 0.0121, 0.0477)	VG Unavailable	VG Unavailable	VG Unavailable	VG Unavailable	VG Unavailable	VG Unavailable	VG Unavailable	VG Unavailable	VG Unavailable	VG Unavailable	VG Unavailable	VG Unavailable	VG Unavailable	VG Unavailable	VG Unavailable	VG Unavailable	VG Unavailable	VG Unavailable	(0.0, 0.0069, 0.0558)	(0.0, 0.0011, 0.0585)	VG Unavailable	VG Unavailable	VG Unavailable	VG Unavailable	VG Unavailable	VG Unavailable	(0.0293, 0.1779, 0.485)	(0.0, 0.0085, 0.0476)	(0.0, 0.0, 0.052)	VG Unavailable	VG Unavailable	VG Unavailable	VG Unavailable	(0.0, 0.0, 0.0095)	(0.0, 0.0034, 0.0219)	VG Unavailable	VG Unavailable	VG Unavailable	VG Unavailable	(0.0074, 0.0146, 0.0238)	(0.0003, 0.0399, 0.1485)	VG Unavailable	VG Unavailable	VG Unavailable
ENSG00000258098	VG Unavailable	VG Unavailable	VG Unavailable	VG Unavailable	VG Unavailable	VG Unavailable	VG Unavailable	VG Unavailable	VG Unavailable	VG Unavailable	VG Unavailable	VG Unavailable	VG Unavailable	VG Unavailable	VG Unavailable	VG Unavailable	VG Unavailable	VG Unavailable	VG Unavailable	VG Unavailable	VG Unavailable	VG Unavailable	VG Unavailable	VG Unavailable	VG Unavailable	VG Unavailable	VG Unavailable	VG Unavailable	VG Unavailable	VG Unavailable	VG Unavailable	VG Unavailable	VG Unavailable	VG Unavailable	VG Unavailable	VG Unavailable	VG Unavailable	VG Unavailable	VG Unavailable	VG Unavailable	VG Unavailable	VG Unavailable	VG Unavailable	VG Unavailable	VG Unavailable	(0.4733, 0.6703, 0.9172)	VG Unavailable	VG Unavailable	VG Unavailable	VG Unavailable
ENSG00000258102	VG Unavailable	(0.0561, 0.0896, 0.134)	VG Unavailable	VG Unavailable	VG Unavailable	VG Unavailable	VG Unavailable	(0.014, 0.0335, 0.0607)	(0.0135, 0.0621, 0.1574)	(0.0296, 0.0799, 0.1587)	(0.0292, 0.0588, 0.1003)	(0.0174, 0.0244, 0.0328)	(0.0167, 0.0246, 0.0346)	(0.0301, 0.0755, 0.1493)	VG Unavailable	(0.0079, 0.0284, 0.0643)	VG Unavailable	(0.0218, 0.0495, 0.0836)	(0.0383, 0.0868, 0.1575)	VG Unavailable	(0.0065, 0.0345, 0.087)	VG Unavailable	VG Unavailable	VG Unavailable	(0.055, 0.1012, 0.1643)	VG Unavailable	VG Unavailable	VG Unavailable	VG Unavailable	VG Unavailable	VG Unavailable	VG Unavailable	VG Unavailable	VG Unavailable	(0.0177, 0.0259, 0.0365)	(0.031, 0.0532, 0.0803)	VG Unavailable	(0.0508, 0.1127, 0.2031)	VG Unavailable	(0.0265, 0.0418, 0.0598)	(0.0384, 0.0556, 0.0768)	VG Unavailable	VG Unavailable	VG Unavailable	VG Unavailable	VG Unavailable	VG Unavailable	(0.0155, 0.044, 0.0881)	VG Unavailable	(0.0411, 0.056, 0.0722)
ENSG00000258108	VG Unavailable	VG Unavailable	VG Unavailable	VG Unavailable	VG Unavailable	VG Unavailable	VG Unavailable	VG Unavailable	VG Unavailable	VG Unavailable	VG Unavailable	VG Unavailable	VG Unavailable	VG Unavailable	VG Unavailable	VG Unavailable	VG Unavailable	VG Unavailable	VG Unavailable	VG Unavailable	VG Unavailable	VG Unavailable	VG Unavailable	VG Unavailable	VG Unavailable	VG Unavailable	VG Unavailable	VG Unavailable	VG Unavailable	VG Unavailable	VG Unavailable	VG Unavailable	VG Unavailable	VG Unavailable	VG Unavailable	VG Unavailable	VG Unavailable	VG Unavailable	VG Unavailable	VG Unavailable	VG Unavailable	VG Unavailable	VG Unavailable	VG Unavailable	VG Unavailable	(0.0073, 0.0193, 0.0378)	VG Unavailable	VG Unavailable	VG Unavailable	VG Unavailable
ENSG00000258116	VG Unavailable	VG Unavailable	VG Unavailable	VG Unavailable	VG Unavailable	VG Unavailable	VG Unavailable	VG Unavailable	VG Unavailable	VG Unavailable	(0.0233, 0.081, 0.1668)	VG Unavailable	VG Unavailable	VG Unavailable	VG Unavailable	(0.0619, 0.1414, 0.2457)	(0.0374, 0.1134, 0.2278)	VG Unavailable	VG Unavailable	VG Unavailable	VG Unavailable	VG Unavailable	VG Unavailable	VG Unavailable	VG Unavailable	VG Unavailable	VG Unavailable	VG Unavailable	VG Unavailable	VG Unavailable	VG Unavailable	VG Unavailable	VG Unavailable	VG Unavailable	VG Unavailable	VG Unavailable	VG Unavailable	VG Unavailable	VG Unavailable	VG Unavailable	VG Unavailable	VG Unavailable	VG Unavailable	VG Unavailable	VG Unavailable	VG Unavailable	VG Unavailable	VG Unavailable	VG Unavailable	VG Unavailable
ENSG00000258117	VG Unavailable	VG Unavailable	VG Unavailable	VG Unavailable	VG Unavailable	VG Unavailable	VG Unavailable	VG Unavailable	VG Unavailable	VG Unavailable	VG Unavailable	VG Unavailable	VG Unavailable	VG Unavailable	VG Unavailable	VG Unavailable	VG Unavailable	VG Unavailable	VG Unavailable	VG Unavailable	VG Unavailable	VG Unavailable	VG Unavailable	VG Unavailable	VG Unavailable	VG Unavailable	VG Unavailable	VG Unavailable	VG Unavailable	VG Unavailable	VG Unavailable	VG Unavailable	VG Unavailable	VG Unavailable	VG Unavailable	VG Unavailable	VG Unavailable	VG Unavailable	VG Unavailable	VG Unavailable	VG Unavailable	VG Unavailable	VG Unavailable	VG Unavailable	VG Unavailable	(0.0647, 0.1149, 0.1809)	(0.4104, 0.5006, 0.6121)	VG Unavailable	VG Unavailable	VG Unavailable
ENSG00000258120	VG Unavailable	VG Unavailable	VG Unavailable	VG Unavailable	VG Unavailable	VG Unavailable	VG Unavailable	VG Unavailable	VG Unavailable	VG Unavailable	VG Unavailable	VG Unavailable	VG Unavailable	VG Unavailable	VG Unavailable	VG Unavailable	VG Unavailable	VG Unavailable	VG Unavailable	VG Unavailable	VG Unavailable	VG Unavailable	VG Unavailable	VG Unavailable	VG Unavailable	VG Unavailable	VG Unavailable	VG Unavailable	VG Unavailable	VG Unavailable	VG Unavailable	VG Unavailable	VG Unavailable	VG Unavailable	VG Unavailable	VG Unavailable	VG Unavailable	VG Unavailable	VG Unavailable	(0.0698, 0.1364, 0.2228)	(0.045, 0.0719, 0.1067)	VG Unavailable	VG Unavailable	VG Unavailable	VG Unavailable	VG Unavailable	VG Unavailable	VG Unavailable	VG Unavailable	VG Unavailable
ENSG00000258121	VG Unavailable	VG Unavailable	(0.0465, 0.0812, 0.1261)	(0.0547, 0.0939, 0.1419)	VG Unavailable	VG Unavailable	VG Unavailable	(0.0315, 0.0564, 0.0901)	VG Unavailable	VG Unavailable	VG Unavailable	VG Unavailable	VG Unavailable	VG Unavailable	VG Unavailable	VG Unavailable	VG Unavailable	VG Unavailable	VG Unavailable	VG Unavailable	VG Unavailable	(0.0217, 0.0414, 0.0689)	(0.0072, 0.0234, 0.0489)	VG Unavailable	(0.063, 0.0787, 0.099)	VG Unavailable	VG Unavailable	VG Unavailable	VG Unavailable	VG Unavailable	VG Unavailable	VG Unavailable	VG Unavailable	VG Unavailable	(0.0366, 0.0498, 0.0654)	(0.0552, 0.0892, 0.1299)	VG Unavailable	(0.0315, 0.0586, 0.0951)	VG Unavailable	VG Unavailable	(0.0661, 0.0996, 0.1427)	(0.0217, 0.0573, 0.1109)	VG Unavailable	VG Unavailable	VG Unavailable	(0.1642, 0.2031, 0.2398)	VG Unavailable	VG Unavailable	(0.0471, 0.0825, 0.1259)	VG Unavailable
ENSG00000258128	VG Unavailable	VG Unavailable	VG Unavailable	VG Unavailable	VG Unavailable	VG Unavailable	VG Unavailable	VG Unavailable	VG Unavailable	VG Unavailable	VG Unavailable	VG Unavailable	VG Unavailable	VG Unavailable	VG Unavailable	VG Unavailable	VG Unavailable	VG Unavailable	VG Unavailable	VG Unavailable	VG Unavailable	VG Unavailable	VG Unavailable	VG Unavailable	VG Unavailable	VG Unavailable	VG Unavailable	VG Unavailable	VG Unavailable	VG Unavailable	VG Unavailable	VG Unavailable	VG Unavailable	VG Unavailable	VG Unavailable	VG Unavailable	VG Unavailable	VG Unavailable	VG Unavailable	VG Unavailable	VG Unavailable	VG Unavailable	VG Unavailable	VG Unavailable	VG Unavailable	(0.0052, 0.0177, 0.0372)	VG Unavailable	VG Unavailable	VG Unavailable	VG Unavailable
ENSG00000258131	VG Unavailable	VG Unavailable	VG Unavailable	VG Unavailable	VG Unavailable	VG Unavailable	VG Unavailable	VG Unavailable	VG Unavailable	VG Unavailable	VG Unavailable	VG Unavailable	VG Unavailable	VG Unavailable	VG Unavailable	VG Unavailable	VG Unavailable	VG Unavailable	VG Unavailable	VG Unavailable	VG Unavailable	VG Unavailable	VG Unavailable	VG Unavailable	VG Unavailable	VG Unavailable	VG Unavailable	VG Unavailable	VG Unavailable	VG Unavailable	VG Unavailable	VG Unavailable	VG Unavailable	VG Unavailable	VG Unavailable	VG Unavailable	VG Unavailable	VG Unavailable	(0.0043, 0.0159, 0.0346)	VG Unavailable	VG Unavailable	VG Unavailable	VG Unavailable	VG Unavailable	VG Unavailable	(0.0, 0.0014, 0.0066)	(0.0145, 0.0258, 0.0398)	VG Unavailable	VG Unavailable	VG Unavailable
ENSG00000258135	VG Unavailable	VG Unavailable	VG Unavailable	VG Unavailable	VG Unavailable	VG Unavailable	VG Unavailable	VG Unavailable	VG Unavailable	VG Unavailable	VG Unavailable	VG Unavailable	VG Unavailable	VG Unavailable	VG Unavailable	VG Unavailable	VG Unavailable	VG Unavailable	VG Unavailable	VG Unavailable	VG Unavailable	VG Unavailable	VG Unavailable	VG Unavailable	VG Unavailable	VG Unavailable	VG Unavailable	VG Unavailable	VG Unavailable	VG Unavailable	VG Unavailable	VG Unavailable	VG Unavailable	VG Unavailable	VG Unavailable	VG Unavailable	VG Unavailable	VG Unavailable	VG Unavailable	VG Unavailable	VG Unavailable	VG Unavailable	VG Unavailable	VG Unavailable	VG Unavailable	(0.1087, 0.1539, 0.2041)	VG Unavailable	VG Unavailable	VG Unavailable	VG Unavailable
ENSG00000258136	(0.0154, 0.0241, 0.0354)	(0.0077, 0.0159, 0.0278)	(0.0002, 0.0072, 0.0245)	(0.0035, 0.0157, 0.0377)	(0.0043, 0.0193, 0.0477)	(0.0143, 0.0281, 0.0462)	VG Unavailable	(0.0079, 0.0166, 0.0293)	VG Unavailable	VG Unavailable	VG Unavailable	(0.0041, 0.0164, 0.0389)	(0.0028, 0.0156, 0.0392)	(0.0055, 0.0285, 0.0719)	(0.0256, 0.0681, 0.1346)	VG Unavailable	VG Unavailable	VG Unavailable	VG Unavailable	(0.0086, 0.0373, 0.0841)	(0.018, 0.0465, 0.091)	(0.0082, 0.0233, 0.0461)	(0.002, 0.0094, 0.0237)	(0.0097, 0.0233, 0.0423)	(0.0039, 0.0105, 0.0197)	(0.001, 0.0087, 0.0247)	(0.0006, 0.0035, 0.0086)	VG Unavailable	VG Unavailable	(0.0021, 0.0274, 0.0712)	(0.0038, 0.0158, 0.0355)	VG Unavailable	(0.0242, 0.0379, 0.0551)	(0.0182, 0.0347, 0.0592)	(0.0142, 0.0234, 0.0362)	(0.0053, 0.0233, 0.0555)	(0.0155, 0.0332, 0.0578)	(0.0034, 0.0177, 0.0404)	(0.0026, 0.0153, 0.0391)	(0.009, 0.0173, 0.0281)	(0.0081, 0.0174, 0.0305)	(0.0, 0.0025, 0.0427)	(0.0046, 0.0141, 0.0273)	(0.0105, 0.0268, 0.0524)	(0.0018, 0.012, 0.0291)	(0.0005, 0.0031, 0.0084)	(0.0147, 0.0256, 0.0394)	(0.0, 0.0072, 0.0348)	(0.0088, 0.0244, 0.0498)	(0.0369, 0.0661, 0.1105)
ENSG00000258137	(0.0022, 0.0035, 0.0051)	(0.006, 0.0086, 0.0114)	(0.0036, 0.0102, 0.0217)	(0.003, 0.0047, 0.0069)	(0.0007, 0.0036, 0.0089)	(0.0029, 0.0039, 0.005)	(0.0003, 0.0022, 0.0054)	(0.0047, 0.0074, 0.0109)	(0.0004, 0.0025, 0.0064)	(0.0001, 0.0017, 0.0052)	(0.0014, 0.0036, 0.0069)	(0.0, 0.0008, 0.0053)	(0.001, 0.0056, 0.0139)	(0.0017, 0.0042, 0.0076)	(0.0007, 0.0025, 0.0055)	(0.0002, 0.0028, 0.0079)	(0.0011, 0.0037, 0.0075)	(0.0, 0.0, 0.0029)	(0.0, 0.0014, 0.0058)	(0.0, 0.0, 0.0106)	(0.0042, 0.0179, 0.0431)	(0.0042, 0.0062, 0.0084)	(0.0011, 0.0024, 0.0042)	(0.004, 0.0073, 0.0116)	(0.0067, 0.0088, 0.0112)	(0.0043, 0.0062, 0.0084)	(0.0263, 0.037, 0.0492)	(0.0052, 0.0094, 0.0147)	(0.0023, 0.0059, 0.0115)	(0.0003, 0.0086, 0.0266)	(0.186, 0.281, 0.3983)	(0.0, 0.0023, 0.0105)	(0.0021, 0.0037, 0.0056)	(0.009, 0.0137, 0.0198)	(0.0032, 0.0067, 0.0113)	(0.0025, 0.0098, 0.0214)	(0.0008, 0.0083, 0.0241)	(0.0024, 0.0046, 0.0073)	(0.0009, 0.0037, 0.0093)	(0.0091, 0.0113, 0.0136)	(0.0088, 0.0106, 0.0129)	(0.0017, 0.0051, 0.0102)	(0.0147, 0.0214, 0.0291)	(0.0003, 0.0033, 0.0087)	(0.0023, 0.0054, 0.0101)	(0.0024, 0.0041, 0.0061)	(0.0036, 0.0052, 0.0071)	(0.0003, 0.0032, 0.0084)	(0.005, 0.0086, 0.0135)	(0.0031, 0.0048, 0.0069)
ENSG00000258162	VG Unavailable	VG Unavailable	VG Unavailable	(0.0306, 0.0686, 0.1202)	VG Unavailable	VG Unavailable	VG Unavailable	VG Unavailable	VG Unavailable	VG Unavailable	VG Unavailable	VG Unavailable	VG Unavailable	VG Unavailable	VG Unavailable	VG Unavailable	VG Unavailable	VG Unavailable	VG Unavailable	VG Unavailable	VG Unavailable	VG Unavailable	VG Unavailable	VG Unavailable	VG Unavailable	VG Unavailable	VG Unavailable	VG Unavailable	VG Unavailable	VG Unavailable	VG Unavailable	VG Unavailable	VG Unavailable	VG Unavailable	VG Unavailable	VG Unavailable	VG Unavailable	VG Unavailable	VG Unavailable	VG Unavailable	VG Unavailable	VG Unavailable	VG Unavailable	VG Unavailable	VG Unavailable	VG Unavailable	VG Unavailable	VG Unavailable	VG Unavailable	VG Unavailable
ENSG00000258167	VG Unavailable	VG Unavailable	VG Unavailable	VG Unavailable	VG Unavailable	VG Unavailable	VG Unavailable	VG Unavailable	VG Unavailable	VG Unavailable	VG Unavailable	VG Unavailable	VG Unavailable	VG Unavailable	VG Unavailable	VG Unavailable	VG Unavailable	VG Unavailable	VG Unavailable	VG Unavailable	VG Unavailable	VG Unavailable	VG Unavailable	VG Unavailable	VG Unavailable	VG Unavailable	VG Unavailable	VG Unavailable	VG Unavailable	VG Unavailable	VG Unavailable	VG Unavailable	VG Unavailable	VG Unavailable	VG Unavailable	VG Unavailable	VG Unavailable	VG Unavailable	VG Unavailable	VG Unavailable	VG Unavailable	(0.061, 0.0918, 0.1307)	VG Unavailable	VG Unavailable	VG Unavailable	(0.0256, 0.0471, 0.0767)	VG Unavailable	VG Unavailable	VG Unavailable	VG Unavailable
ENSG00000258168	(0.0038, 0.005, 0.0063)	(0.0042, 0.0057, 0.0072)	(0.0023, 0.0052, 0.0091)	(0.0024, 0.0062, 0.012)	(0.0073, 0.0112, 0.016)	(0.0057, 0.0083, 0.0117)	(0.0, 0.0028, 0.0209)	(0.0039, 0.0056, 0.0076)	(0.0, 0.0007, 0.0072)	(0.0001, 0.0031, 0.0095)	(0.0021, 0.0055, 0.0112)	(0.0017, 0.0042, 0.0079)	(0.0018, 0.0046, 0.0088)	(0.0055, 0.0101, 0.0166)	(0.0021, 0.0062, 0.0126)	(0.0012, 0.0044, 0.0097)	(0.0018, 0.0054, 0.0111)	(0.0047, 0.0096, 0.0167)	(0.002, 0.0057, 0.0111)	(0.0015, 0.0051, 0.0115)	(0.001, 0.0046, 0.0111)	(0.0025, 0.005, 0.0078)	(0.0022, 0.0041, 0.0066)	(0.0029, 0.0051, 0.0082)	(0.0024, 0.0058, 0.0114)	(0.002, 0.0037, 0.0061)	VG Unavailable	(0.0017, 0.0032, 0.0052)	(0.0009, 0.0021, 0.004)	(0.0002, 0.002, 0.0057)	(0.6381, 0.8939, 1.1624)	(0.0059, 0.012, 0.0208)	(0.003, 0.0039, 0.0047)	(0.0015, 0.0033, 0.0059)	(0.0058, 0.0079, 0.0103)	(0.0, 0.0005, 0.0086)	(0.0039, 0.0108, 0.0211)	(0.0019, 0.0045, 0.0078)	(0.0028, 0.0071, 0.0136)	(0.0105, 0.0167, 0.0239)	(0.0058, 0.0095, 0.0138)	(0.0008, 0.0054, 0.0146)	(0.0056, 0.01, 0.0157)	(0.0011, 0.0021, 0.0034)	(0.0002, 0.0027, 0.008)	(0.0116, 0.0187, 0.0272)	(0.003, 0.0043, 0.0057)	(0.0016, 0.0041, 0.0078)	(0.0034, 0.0088, 0.0173)	VG Unavailable
ENSG00000258169	VG Unavailable	VG Unavailable	VG Unavailable	VG Unavailable	VG Unavailable	VG Unavailable	VG Unavailable	VG Unavailable	VG Unavailable	VG Unavailable	VG Unavailable	VG Unavailable	VG Unavailable	VG Unavailable	VG Unavailable	VG Unavailable	VG Unavailable	VG Unavailable	VG Unavailable	VG Unavailable	VG Unavailable	VG Unavailable	VG Unavailable	VG Unavailable	VG Unavailable	VG Unavailable	VG Unavailable	VG Unavailable	VG Unavailable	VG Unavailable	VG Unavailable	VG Unavailable	VG Unavailable	VG Unavailable	VG Unavailable	VG Unavailable	VG Unavailable	VG Unavailable	VG Unavailable	VG Unavailable	VG Unavailable	VG Unavailable	VG Unavailable	VG Unavailable	VG Unavailable	(0.0157, 0.0327, 0.0593)	VG Unavailable	VG Unavailable	VG Unavailable	VG Unavailable
ENSG00000258172	VG Unavailable	VG Unavailable	VG Unavailable	VG Unavailable	VG Unavailable	VG Unavailable	VG Unavailable	VG Unavailable	VG Unavailable	VG Unavailable	VG Unavailable	VG Unavailable	VG Unavailable	VG Unavailable	VG Unavailable	VG Unavailable	VG Unavailable	VG Unavailable	VG Unavailable	VG Unavailable	VG Unavailable	VG Unavailable	VG Unavailable	VG Unavailable	VG Unavailable	VG Unavailable	VG Unavailable	VG Unavailable	VG Unavailable	VG Unavailable	VG Unavailable	VG Unavailable	VG Unavailable	VG Unavailable	VG Unavailable	VG Unavailable	VG Unavailable	VG Unavailable	VG Unavailable	VG Unavailable	VG Unavailable	VG Unavailable	VG Unavailable	VG Unavailable	VG Unavailable	VG Unavailable	VG Unavailable	VG Unavailable	VG Unavailable	(0.4119, 0.5097, 0.6267)
ENSG00000258175	VG Unavailable	VG Unavailable	VG Unavailable	VG Unavailable	VG Unavailable	VG Unavailable	VG Unavailable	(0.0252, 0.0502, 0.0859)	VG Unavailable	VG Unavailable	VG Unavailable	VG Unavailable	VG Unavailable	VG Unavailable	VG Unavailable	VG Unavailable	VG Unavailable	VG Unavailable	VG Unavailable	VG Unavailable	VG Unavailable	VG Unavailable	VG Unavailable	VG Unavailable	(0.0973, 0.17, 0.2633)	VG Unavailable	VG Unavailable	VG Unavailable	VG Unavailable	VG Unavailable	VG Unavailable	VG Unavailable	VG Unavailable	VG Unavailable	VG Unavailable	VG Unavailable	VG Unavailable	VG Unavailable	(0.0438, 0.0806, 0.1306)	VG Unavailable	VG Unavailable	(0.0763, 0.1389, 0.23)	VG Unavailable	VG Unavailable	VG Unavailable	VG Unavailable	VG Unavailable	VG Unavailable	VG Unavailable	VG Unavailable
ENSG00000258177	VG Unavailable	VG Unavailable	VG Unavailable	VG Unavailable	VG Unavailable	VG Unavailable	VG Unavailable	VG Unavailable	VG Unavailable	VG Unavailable	VG Unavailable	(0.0104, 0.0288, 0.0561)	(0.0075, 0.0259, 0.0514)	VG Unavailable	VG Unavailable	VG Unavailable	VG Unavailable	VG Unavailable	VG Unavailable	VG Unavailable	VG Unavailable	VG Unavailable	VG Unavailable	VG Unavailable	VG Unavailable	VG Unavailable	VG Unavailable	VG Unavailable	VG Unavailable	VG Unavailable	VG Unavailable	VG Unavailable	VG Unavailable	VG Unavailable	VG Unavailable	VG Unavailable	VG Unavailable	VG Unavailable	VG Unavailable	VG Unavailable	VG Unavailable	VG Unavailable	VG Unavailable	VG Unavailable	VG Unavailable	VG Unavailable	VG Unavailable	VG Unavailable	VG Unavailable	VG Unavailable
ENSG00000258181	VG Unavailable	(0.0377, 0.0706, 0.1172)	(0.0145, 0.0341, 0.059)	(0.0226, 0.0487, 0.0862)	(0.0066, 0.0273, 0.0609)	(0.0279, 0.0419, 0.0602)	VG Unavailable	VG Unavailable	VG Unavailable	VG Unavailable	VG Unavailable	VG Unavailable	VG Unavailable	VG Unavailable	VG Unavailable	VG Unavailable	VG Unavailable	VG Unavailable	VG Unavailable	VG Unavailable	VG Unavailable	(0.0303, 0.0578, 0.0968)	VG Unavailable	VG Unavailable	VG Unavailable	VG Unavailable	VG Unavailable	VG Unavailable	VG Unavailable	VG Unavailable	VG Unavailable	VG Unavailable	(0.0287, 0.045, 0.0639)	VG Unavailable	VG Unavailable	(0.0376, 0.0594, 0.0859)	VG Unavailable	VG Unavailable	VG Unavailable	VG Unavailable	VG Unavailable	VG Unavailable	(0.0411, 0.0712, 0.1097)	(0.0171, 0.0275, 0.0413)	VG Unavailable	(0.069, 0.0937, 0.122)	(0.0384, 0.0653, 0.101)	VG Unavailable	VG Unavailable	(0.0615, 0.1009, 0.1493)
ENSG00000258199	(0.0037, 0.0076, 0.0123)	(0.0025, 0.0063, 0.0116)	(0.0014, 0.0078, 0.0183)	(0.0031, 0.008, 0.0154)	(0.0035, 0.0122, 0.0258)	(0.0022, 0.0052, 0.0095)	VG Unavailable	(0.0012, 0.0041, 0.0094)	(0.0003, 0.0031, 0.0088)	(0.002, 0.008, 0.0185)	(0.0, 0.0017, 0.0066)	(0.0031, 0.0076, 0.0138)	(0.0007, 0.0035, 0.0079)	(0.0004, 0.0041, 0.0105)	(0.0039, 0.0109, 0.021)	(0.0007, 0.0051, 0.0137)	(0.0003, 0.005, 0.0155)	(0.0002, 0.0027, 0.0087)	(0.0, 0.0017, 0.0066)	(0.0018, 0.0103, 0.0237)	(0.0, 0.0018, 0.0106)	(0.0022, 0.0064, 0.0131)	(0.0018, 0.0059, 0.0126)	(0.001, 0.0048, 0.0114)	(0.0036, 0.0081, 0.0151)	(0.0057, 0.0113, 0.0187)	(0.0011, 0.005, 0.0116)	(0.0001, 0.0041, 0.0122)	(0.0, 0.0021, 0.0112)	(0.0006, 0.0112, 0.0392)	(0.0006, 0.0058, 0.0162)	(0.0, 0.0035, 0.0231)	(0.0063, 0.0119, 0.0195)	(0.003, 0.0065, 0.0115)	(0.0034, 0.0073, 0.0121)	(0.0, 0.0016, 0.0097)	(0.0023, 0.0089, 0.0212)	(0.0067, 0.0177, 0.0344)	(0.0033, 0.0088, 0.017)	(0.0018, 0.0059, 0.0121)	(0.002, 0.0056, 0.011)	(0.0004, 0.0038, 0.0125)	(0.0024, 0.0086, 0.0183)	(0.0035, 0.0115, 0.0234)	(0.0001, 0.0035, 0.0108)	(0.0026, 0.0062, 0.0112)	(0.0021, 0.0043, 0.0076)	(0.0035, 0.012, 0.0261)	(0.0014, 0.0068, 0.0165)	(0.0091, 0.0168, 0.0275)
ENSG00000258202	VG Unavailable	VG Unavailable	VG Unavailable	VG Unavailable	VG Unavailable	VG Unavailable	VG Unavailable	VG Unavailable	VG Unavailable	VG Unavailable	VG Unavailable	VG Unavailable	VG Unavailable	VG Unavailable	VG Unavailable	VG Unavailable	VG Unavailable	VG Unavailable	VG Unavailable	VG Unavailable	VG Unavailable	VG Unavailable	VG Unavailable	VG Unavailable	VG Unavailable	VG Unavailable	VG Unavailable	VG Unavailable	VG Unavailable	VG Unavailable	VG Unavailable	(0.2234, 0.4048, 0.6796)	VG Unavailable	VG Unavailable	VG Unavailable	VG Unavailable	VG Unavailable	VG Unavailable	VG Unavailable	VG Unavailable	VG Unavailable	VG Unavailable	VG Unavailable	VG Unavailable	VG Unavailable	VG Unavailable	VG Unavailable	VG Unavailable	VG Unavailable	VG Unavailable
ENSG00000258203	VG Unavailable	VG Unavailable	VG Unavailable	VG Unavailable	VG Unavailable	VG Unavailable	VG Unavailable	VG Unavailable	VG Unavailable	VG Unavailable	VG Unavailable	VG Unavailable	VG Unavailable	VG Unavailable	VG Unavailable	VG Unavailable	VG Unavailable	VG Unavailable	VG Unavailable	VG Unavailable	VG Unavailable	VG Unavailable	VG Unavailable	VG Unavailable	VG Unavailable	VG Unavailable	VG Unavailable	VG Unavailable	VG Unavailable	VG Unavailable	VG Unavailable	VG Unavailable	VG Unavailable	VG Unavailable	VG Unavailable	VG Unavailable	VG Unavailable	VG Unavailable	VG Unavailable	VG Unavailable	VG Unavailable	VG Unavailable	VG Unavailable	VG Unavailable	VG Unavailable	(0.1021, 0.1496, 0.2089)	VG Unavailable	VG Unavailable	VG Unavailable	VG Unavailable
ENSG00000258216	VG Unavailable	VG Unavailable	VG Unavailable	VG Unavailable	VG Unavailable	VG Unavailable	VG Unavailable	VG Unavailable	VG Unavailable	VG Unavailable	VG Unavailable	VG Unavailable	VG Unavailable	VG Unavailable	VG Unavailable	VG Unavailable	VG Unavailable	VG Unavailable	VG Unavailable	VG Unavailable	VG Unavailable	VG Unavailable	VG Unavailable	VG Unavailable	VG Unavailable	VG Unavailable	VG Unavailable	VG Unavailable	VG Unavailable	VG Unavailable	VG Unavailable	VG Unavailable	VG Unavailable	VG Unavailable	VG Unavailable	VG Unavailable	VG Unavailable	VG Unavailable	VG Unavailable	VG Unavailable	VG Unavailable	VG Unavailable	VG Unavailable	VG Unavailable	VG Unavailable	(0.0151, 0.0348, 0.0624)	VG Unavailable	VG Unavailable	VG Unavailable	VG Unavailable
ENSG00000258220	VG Unavailable	VG Unavailable	VG Unavailable	VG Unavailable	VG Unavailable	VG Unavailable	VG Unavailable	VG Unavailable	VG Unavailable	VG Unavailable	VG Unavailable	VG Unavailable	VG Unavailable	VG Unavailable	VG Unavailable	VG Unavailable	VG Unavailable	VG Unavailable	VG Unavailable	VG Unavailable	VG Unavailable	VG Unavailable	VG Unavailable	VG Unavailable	VG Unavailable	VG Unavailable	VG Unavailable	VG Unavailable	VG Unavailable	VG Unavailable	VG Unavailable	VG Unavailable	VG Unavailable	VG Unavailable	VG Unavailable	VG Unavailable	VG Unavailable	VG Unavailable	VG Unavailable	VG Unavailable	VG Unavailable	VG Unavailable	VG Unavailable	VG Unavailable	VG Unavailable	(0.0022, 0.0127, 0.0297)	VG Unavailable	VG Unavailable	VG Unavailable	VG Unavailable
ENSG00000258223	VG Unavailable	VG Unavailable	VG Unavailable	VG Unavailable	VG Unavailable	VG Unavailable	VG Unavailable	VG Unavailable	VG Unavailable	VG Unavailable	VG Unavailable	VG Unavailable	VG Unavailable	VG Unavailable	VG Unavailable	VG Unavailable	VG Unavailable	VG Unavailable	VG Unavailable	VG Unavailable	VG Unavailable	VG Unavailable	VG Unavailable	VG Unavailable	VG Unavailable	VG Unavailable	VG Unavailable	VG Unavailable	VG Unavailable	VG Unavailable	VG Unavailable	VG Unavailable	VG Unavailable	VG Unavailable	VG Unavailable	VG Unavailable	VG Unavailable	VG Unavailable	VG Unavailable	VG Unavailable	VG Unavailable	VG Unavailable	VG Unavailable	VG Unavailable	VG Unavailable	(0.0107, 0.0145, 0.0186)	VG Unavailable	VG Unavailable	VG Unavailable	(0.2272, 0.3511, 0.5069)
ENSG00000258227	VG Unavailable	VG Unavailable	(0.0009, 0.0111, 0.0334)	(0.0101, 0.0262, 0.0467)	(0.0038, 0.0171, 0.0398)	(0.0041, 0.0138, 0.0298)	VG Unavailable	VG Unavailable	VG Unavailable	VG Unavailable	VG Unavailable	VG Unavailable	VG Unavailable	VG Unavailable	VG Unavailable	VG Unavailable	(0.0, 0.0092, 0.0467)	VG Unavailable	VG Unavailable	VG Unavailable	(0.0106, 0.0491, 0.114)	VG Unavailable	VG Unavailable	VG Unavailable	(0.0078, 0.0284, 0.0643)	VG Unavailable	VG Unavailable	VG Unavailable	VG Unavailable	VG Unavailable	VG Unavailable	VG Unavailable	(0.004, 0.008, 0.0146)	VG Unavailable	(0.0055, 0.0117, 0.0201)	VG Unavailable	(0.0002, 0.012, 0.0437)	VG Unavailable	(0.0012, 0.0281, 0.0894)	(0.0173, 0.0418, 0.0773)	(0.0097, 0.0257, 0.0466)	(0.0, 0.0037, 0.0599)	VG Unavailable	(0.0126, 0.046, 0.1039)	VG Unavailable	(0.0266, 0.0575, 0.1008)	(0.0004, 0.0113, 0.0357)	VG Unavailable	VG Unavailable	(0.0159, 0.0249, 0.0351)
ENSG00000258231	(0.0438, 0.0769, 0.1181)	(0.0403, 0.057, 0.0759)	(0.0173, 0.0361, 0.0621)	VG Unavailable	(0.011, 0.0181, 0.0264)	(0.012, 0.0258, 0.047)	VG Unavailable	(0.0455, 0.0927, 0.1594)	VG Unavailable	VG Unavailable	VG Unavailable	VG Unavailable	VG Unavailable	VG Unavailable	VG Unavailable	VG Unavailable	VG Unavailable	VG Unavailable	VG Unavailable	VG Unavailable	VG Unavailable	VG Unavailable	VG Unavailable	VG Unavailable	VG Unavailable	VG Unavailable	VG Unavailable	(0.0068, 0.0137, 0.0231)	(0.0412, 0.0598, 0.0836)	VG Unavailable	VG Unavailable	(0.009, 0.0264, 0.0531)	VG Unavailable	(0.0223, 0.036, 0.0517)	VG Unavailable	(0.0024, 0.013, 0.0312)	VG Unavailable	(0.0166, 0.0455, 0.0905)	VG Unavailable	VG Unavailable	VG Unavailable	VG Unavailable	VG Unavailable	VG Unavailable	VG Unavailable	(0.0043, 0.0064, 0.0089)	(0.0509, 0.0924, 0.153)	(0.0, 0.0069, 0.0488)	VG Unavailable	VG Unavailable
ENSG00000258234	VG Unavailable	VG Unavailable	(0.3072, 0.3991, 0.5181)	(0.1346, 0.1973, 0.271)	VG Unavailable	VG Unavailable	VG Unavailable	VG Unavailable	VG Unavailable	VG Unavailable	VG Unavailable	(0.2118, 0.3309, 0.4664)	(0.2059, 0.327, 0.4843)	VG Unavailable	VG Unavailable	VG Unavailable	VG Unavailable	VG Unavailable	VG Unavailable	VG Unavailable	VG Unavailable	(0.0091, 0.015, 0.0227)	(0.0072, 0.0153, 0.0272)	(0.0618, 0.1077, 0.1659)	VG Unavailable	VG Unavailable	VG Unavailable	VG Unavailable	VG Unavailable	VG Unavailable	VG Unavailable	VG Unavailable	(0.0205, 0.0301, 0.0416)	VG Unavailable	(0.0328, 0.0431, 0.0565)	(0.1237, 0.168, 0.2215)	VG Unavailable	VG Unavailable	(0.0951, 0.1578, 0.238)	VG Unavailable	VG Unavailable	VG Unavailable	VG Unavailable	VG Unavailable	VG Unavailable	(0.0412, 0.0539, 0.0675)	VG Unavailable	(0.0446, 0.0867, 0.1428)	VG Unavailable	VG Unavailable
ENSG00000258240	VG Unavailable	VG Unavailable	VG Unavailable	VG Unavailable	VG Unavailable	VG Unavailable	VG Unavailable	VG Unavailable	VG Unavailable	VG Unavailable	VG Unavailable	VG Unavailable	VG Unavailable	VG Unavailable	VG Unavailable	VG Unavailable	VG Unavailable	VG Unavailable	VG Unavailable	VG Unavailable	VG Unavailable	VG Unavailable	VG Unavailable	VG Unavailable	VG Unavailable	VG Unavailable	VG Unavailable	VG Unavailable	(0.0657, 0.1599, 0.2944)	VG Unavailable	VG Unavailable	VG Unavailable	VG Unavailable	(0.0936, 0.1332, 0.1832)	VG Unavailable	VG Unavailable	VG Unavailable	VG Unavailable	VG Unavailable	VG Unavailable	VG Unavailable	VG Unavailable	VG Unavailable	VG Unavailable	VG Unavailable	VG Unavailable	VG Unavailable	VG Unavailable	VG Unavailable	VG Unavailable
ENSG00000258245	VG Unavailable	VG Unavailable	VG Unavailable	VG Unavailable	VG Unavailable	VG Unavailable	VG Unavailable	VG Unavailable	VG Unavailable	VG Unavailable	VG Unavailable	VG Unavailable	VG Unavailable	VG Unavailable	VG Unavailable	VG Unavailable	VG Unavailable	VG Unavailable	VG Unavailable	VG Unavailable	VG Unavailable	VG Unavailable	VG Unavailable	VG Unavailable	(0.0268, 0.0583, 0.1037)	VG Unavailable	VG Unavailable	VG Unavailable	VG Unavailable	VG Unavailable	VG Unavailable	VG Unavailable	VG Unavailable	VG Unavailable	VG Unavailable	VG Unavailable	VG Unavailable	VG Unavailable	VG Unavailable	VG Unavailable	VG Unavailable	VG Unavailable	VG Unavailable	VG Unavailable	VG Unavailable	VG Unavailable	VG Unavailable	VG Unavailable	VG Unavailable	VG Unavailable
ENSG00000258253	VG Unavailable	VG Unavailable	VG Unavailable	VG Unavailable	VG Unavailable	VG Unavailable	VG Unavailable	VG Unavailable	VG Unavailable	VG Unavailable	VG Unavailable	VG Unavailable	VG Unavailable	VG Unavailable	VG Unavailable	VG Unavailable	VG Unavailable	VG Unavailable	VG Unavailable	VG Unavailable	VG Unavailable	VG Unavailable	VG Unavailable	VG Unavailable	VG Unavailable	VG Unavailable	VG Unavailable	VG Unavailable	VG Unavailable	VG Unavailable	VG Unavailable	VG Unavailable	VG Unavailable	VG Unavailable	VG Unavailable	VG Unavailable	VG Unavailable	VG Unavailable	VG Unavailable	(0.0122, 0.0196, 0.0298)	(0.0061, 0.0121, 0.0204)	VG Unavailable	VG Unavailable	VG Unavailable	VG Unavailable	VG Unavailable	VG Unavailable	VG Unavailable	VG Unavailable	VG Unavailable
ENSG00000258254	VG Unavailable	VG Unavailable	VG Unavailable	VG Unavailable	VG Unavailable	VG Unavailable	VG Unavailable	VG Unavailable	VG Unavailable	VG Unavailable	VG Unavailable	VG Unavailable	VG Unavailable	VG Unavailable	VG Unavailable	VG Unavailable	VG Unavailable	VG Unavailable	VG Unavailable	VG Unavailable	VG Unavailable	VG Unavailable	VG Unavailable	VG Unavailable	VG Unavailable	VG Unavailable	VG Unavailable	VG Unavailable	VG Unavailable	VG Unavailable	VG Unavailable	VG Unavailable	VG Unavailable	VG Unavailable	VG Unavailable	VG Unavailable	VG Unavailable	VG Unavailable	VG Unavailable	VG Unavailable	VG Unavailable	VG Unavailable	VG Unavailable	VG Unavailable	VG Unavailable	(0.0265, 0.0398, 0.0552)	VG Unavailable	VG Unavailable	VG Unavailable	VG Unavailable
ENSG00000258256	VG Unavailable	VG Unavailable	VG Unavailable	VG Unavailable	VG Unavailable	VG Unavailable	VG Unavailable	VG Unavailable	VG Unavailable	VG Unavailable	VG Unavailable	VG Unavailable	VG Unavailable	VG Unavailable	VG Unavailable	VG Unavailable	VG Unavailable	VG Unavailable	VG Unavailable	VG Unavailable	VG Unavailable	VG Unavailable	VG Unavailable	VG Unavailable	VG Unavailable	VG Unavailable	VG Unavailable	VG Unavailable	VG Unavailable	VG Unavailable	VG Unavailable	VG Unavailable	VG Unavailable	VG Unavailable	VG Unavailable	VG Unavailable	VG Unavailable	VG Unavailable	VG Unavailable	VG Unavailable	VG Unavailable	VG Unavailable	VG Unavailable	VG Unavailable	VG Unavailable	(0.0001, 0.0021, 0.0071)	VG Unavailable	VG Unavailable	VG Unavailable	VG Unavailable
ENSG00000258260	VG Unavailable	VG Unavailable	VG Unavailable	VG Unavailable	VG Unavailable	VG Unavailable	VG Unavailable	VG Unavailable	VG Unavailable	VG Unavailable	VG Unavailable	VG Unavailable	VG Unavailable	VG Unavailable	VG Unavailable	VG Unavailable	VG Unavailable	VG Unavailable	VG Unavailable	VG Unavailable	VG Unavailable	VG Unavailable	VG Unavailable	VG Unavailable	VG Unavailable	VG Unavailable	VG Unavailable	(0.0111, 0.0455, 0.1098)	(0.0014, 0.0267, 0.0852)	VG Unavailable	VG Unavailable	VG Unavailable	VG Unavailable	(0.0629, 0.1383, 0.2449)	VG Unavailable	VG Unavailable	VG Unavailable	VG Unavailable	(0.0018, 0.0265, 0.0801)	VG Unavailable	VG Unavailable	VG Unavailable	VG Unavailable	VG Unavailable	VG Unavailable	VG Unavailable	(0.0038, 0.0266, 0.0709)	VG Unavailable	VG Unavailable	VG Unavailable
ENSG00000258268	(0.0843, 0.1122, 0.1439)	(0.0549, 0.0804, 0.1137)	VG Unavailable	VG Unavailable	(0.0578, 0.1023, 0.158)	(0.0762, 0.115, 0.1617)	VG Unavailable	VG Unavailable	VG Unavailable	VG Unavailable	VG Unavailable	VG Unavailable	VG Unavailable	VG Unavailable	VG Unavailable	VG Unavailable	VG Unavailable	VG Unavailable	VG Unavailable	VG Unavailable	VG Unavailable	(0.0569, 0.0984, 0.1511)	(0.0389, 0.0659, 0.106)	(0.0545, 0.0879, 0.1322)	VG Unavailable	(0.0718, 0.1115, 0.1638)	VG Unavailable	(0.0444, 0.0732, 0.1134)	VG Unavailable	VG Unavailable	VG Unavailable	VG Unavailable	(0.0497, 0.0678, 0.0913)	VG Unavailable	(0.0907, 0.1143, 0.1396)	VG Unavailable	VG Unavailable	VG Unavailable	VG Unavailable	VG Unavailable	VG Unavailable	VG Unavailable	(0.0117, 0.0264, 0.0475)	(0.017, 0.029, 0.0439)	VG Unavailable	VG Unavailable	(0.0356, 0.0556, 0.08)	VG Unavailable	(0.0293, 0.0777, 0.1578)	(0.0322, 0.0437, 0.0576)
ENSG00000258274	(0.0313, 0.0785, 0.1506)	(0.0951, 0.1788, 0.2964)	VG Unavailable	VG Unavailable	VG Unavailable	(0.065, 0.1162, 0.177)	(0.0019, 0.0275, 0.0827)	VG Unavailable	VG Unavailable	VG Unavailable	VG Unavailable	VG Unavailable	VG Unavailable	VG Unavailable	VG Unavailable	VG Unavailable	VG Unavailable	VG Unavailable	VG Unavailable	VG Unavailable	VG Unavailable	(0.0647, 0.0821, 0.1011)	(0.0729, 0.0989, 0.1303)	(0.0497, 0.0815, 0.1233)	VG Unavailable	(0.0909, 0.1431, 0.2125)	VG Unavailable	VG Unavailable	VG Unavailable	VG Unavailable	VG Unavailable	VG Unavailable	VG Unavailable	VG Unavailable	VG Unavailable	VG Unavailable	VG Unavailable	(0.0261, 0.0413, 0.0646)	VG Unavailable	VG Unavailable	VG Unavailable	VG Unavailable	(0.0559, 0.1546, 0.292)	VG Unavailable	(0.0862, 0.1362, 0.1977)	VG Unavailable	VG Unavailable	(0.0226, 0.0388, 0.0597)	(0.0172, 0.0294, 0.0441)	VG Unavailable
ENSG00000258279	(0.0071, 0.0433, 0.1096)	(0.036, 0.0692, 0.1112)	(0.0161, 0.0237, 0.0333)	(0.0815, 0.115, 0.1535)	(0.0661, 0.1199, 0.1868)	VG Unavailable	(0.0049, 0.0252, 0.066)	(0.0066, 0.011, 0.0161)	VG Unavailable	VG Unavailable	VG Unavailable	VG Unavailable	VG Unavailable	VG Unavailable	VG Unavailable	VG Unavailable	VG Unavailable	VG Unavailable	VG Unavailable	VG Unavailable	VG Unavailable	VG Unavailable	VG Unavailable	(0.0, 0.0014, 0.0215)	(0.0115, 0.0138, 0.0162)	(0.0257, 0.0575, 0.1137)	(0.0725, 0.1019, 0.1374)	(0.01, 0.0615, 0.1552)	(0.0222, 0.0775, 0.1767)	(0.0, 0.0014, 0.0389)	VG Unavailable	VG Unavailable	(0.022, 0.0294, 0.0385)	(0.0191, 0.036, 0.0595)	VG Unavailable	VG Unavailable	(0.0045, 0.0081, 0.0132)	(0.0454, 0.0771, 0.1116)	(0.0248, 0.0655, 0.1219)	(0.0054, 0.0063, 0.0073)	(0.005, 0.0056, 0.0064)	(0.0034, 0.0056, 0.0087)	VG Unavailable	VG Unavailable	(0.0, 0.0154, 0.0728)	(0.0026, 0.0045, 0.0067)	(0.023, 0.0367, 0.0543)	VG Unavailable	(0.0106, 0.0157, 0.022)	VG Unavailable
ENSG00000258285	VG Unavailable	VG Unavailable	VG Unavailable	VG Unavailable	VG Unavailable	VG Unavailable	VG Unavailable	VG Unavailable	VG Unavailable	VG Unavailable	VG Unavailable	VG Unavailable	VG Unavailable	VG Unavailable	VG Unavailable	VG Unavailable	VG Unavailable	VG Unavailable	VG Unavailable	VG Unavailable	VG Unavailable	VG Unavailable	VG Unavailable	VG Unavailable	VG Unavailable	VG Unavailable	VG Unavailable	VG Unavailable	VG Unavailable	VG Unavailable	VG Unavailable	VG Unavailable	VG Unavailable	VG Unavailable	VG Unavailable	VG Unavailable	VG Unavailable	VG Unavailable	VG Unavailable	VG Unavailable	VG Unavailable	VG Unavailable	VG Unavailable	VG Unavailable	VG Unavailable	(0.0175, 0.0228, 0.0287)	VG Unavailable	VG Unavailable	VG Unavailable	VG Unavailable
ENSG00000258289	(0.007, 0.0088, 0.0109)	(0.0071, 0.0096, 0.0125)	(0.008, 0.012, 0.0168)	(0.0106, 0.0138, 0.0179)	(0.0143, 0.0206, 0.0281)	(0.0082, 0.0102, 0.0126)	(0.0048, 0.0166, 0.0347)	(0.0062, 0.0085, 0.0113)	(0.0205, 0.0318, 0.046)	(0.0419, 0.0655, 0.0943)	(0.031, 0.0447, 0.06)	(0.018, 0.0268, 0.0369)	(0.0112, 0.0178, 0.0258)	(0.0245, 0.0352, 0.0477)	(0.021, 0.0313, 0.0428)	(0.0371, 0.0537, 0.0745)	(0.0326, 0.047, 0.064)	(0.026, 0.0368, 0.0494)	(0.0509, 0.0756, 0.1046)	(0.0539, 0.0808, 0.1152)	(0.0551, 0.0812, 0.1158)	(0.0239, 0.0306, 0.0387)	(0.009, 0.0121, 0.0152)	(0.0191, 0.0245, 0.031)	(0.0068, 0.009, 0.0119)	(0.0201, 0.0248, 0.03)	(0.0307, 0.0376, 0.0442)	(0.0107, 0.0148, 0.0194)	(0.0085, 0.0122, 0.0166)	(0.0137, 0.0254, 0.0411)	(0.1024, 0.1396, 0.182)	(0.0123, 0.0188, 0.0262)	(0.0076, 0.0103, 0.0135)	(0.0168, 0.0201, 0.0239)	(0.0193, 0.0242, 0.0291)	(0.0127, 0.0198, 0.0279)	(0.0073, 0.0126, 0.0188)	(0.013, 0.019, 0.0259)	(0.0339, 0.0466, 0.0614)	(0.0091, 0.0123, 0.0161)	(0.011, 0.0143, 0.018)	(0.0046, 0.0078, 0.0124)	(0.0068, 0.0108, 0.0155)	(0.0128, 0.0183, 0.0252)	(0.0095, 0.013, 0.0169)	(0.0076, 0.0122, 0.018)	(0.0088, 0.0116, 0.0146)	(0.0033, 0.0062, 0.0099)	(0.0035, 0.0069, 0.0113)	(0.0344, 0.0426, 0.0516)
ENSG00000258297	(0.0121, 0.0668, 0.1761)	(0.0, 0.0, 0.4787)	VG Unavailable	(0.0011, 0.0348, 0.1243)	VG Unavailable	(0.0, 0.0012, 0.0253)	VG Unavailable	(0.0, 0.0273, 0.1128)	VG Unavailable	VG Unavailable	VG Unavailable	VG Unavailable	VG Unavailable	VG Unavailable	VG Unavailable	VG Unavailable	VG Unavailable	VG Unavailable	VG Unavailable	VG Unavailable	VG Unavailable	(0.0, 0.0096, 0.0508)	(0.0, 0.0096, 0.0398)	VG Unavailable	(0.0, 0.007, 0.0579)	(0.0, 0.0064, 0.0363)	VG Unavailable	VG Unavailable	VG Unavailable	VG Unavailable	VG Unavailable	VG Unavailable	(0.0059, 0.0668, 0.2158)	VG Unavailable	(0.0165, 0.0783, 0.2021)	VG Unavailable	VG Unavailable	VG Unavailable	VG Unavailable	(0.0273, 0.1509, 0.3874)	(0.0324, 0.1072, 0.23)	VG Unavailable	VG Unavailable	(0.0013, 0.0248, 0.0742)	(0.0, 0.0, 0.0342)	(0.0, 0.0, 0.2133)	(0.0013, 0.0151, 0.0396)	VG Unavailable	VG Unavailable	VG Unavailable
ENSG00000258301	VG Unavailable	VG Unavailable	VG Unavailable	VG Unavailable	VG Unavailable	VG Unavailable	VG Unavailable	VG Unavailable	VG Unavailable	VG Unavailable	VG Unavailable	VG Unavailable	VG Unavailable	VG Unavailable	VG Unavailable	VG Unavailable	VG Unavailable	VG Unavailable	VG Unavailable	VG Unavailable	VG Unavailable	VG Unavailable	VG Unavailable	VG Unavailable	VG Unavailable	VG Unavailable	VG Unavailable	VG Unavailable	VG Unavailable	VG Unavailable	VG Unavailable	VG Unavailable	VG Unavailable	VG Unavailable	VG Unavailable	VG Unavailable	VG Unavailable	VG Unavailable	VG Unavailable	VG Unavailable	VG Unavailable	VG Unavailable	VG Unavailable	(0.0153, 0.0315, 0.0578)	VG Unavailable	(0.0, 0.0, 1.3816)	VG Unavailable	VG Unavailable	VG Unavailable	VG Unavailable
ENSG00000258302	(0.0044, 0.0194, 0.047)	(0.0143, 0.0364, 0.0667)	VG Unavailable	(0.0268, 0.0946, 0.1962)	(0.0025, 0.0367, 0.1116)	(0.0158, 0.0477, 0.0889)	VG Unavailable	(0.0081, 0.0308, 0.0675)	(0.0, 0.0024, 0.0236)	VG Unavailable	(0.0005, 0.0055, 0.0159)	(0.0007, 0.007, 0.0199)	(0.0, 0.0053, 0.0261)	(0.0008, 0.0072, 0.0207)	(0.0, 0.002, 0.015)	(0.0, 0.0043, 0.0333)	(0.0, 0.0072, 0.0487)	(0.0, 0.0012, 0.0113)	(0.0003, 0.0072, 0.0235)	VG Unavailable	VG Unavailable	(0.0073, 0.0335, 0.0795)	(0.0, 0.0114, 0.0429)	(0.0093, 0.0477, 0.1124)	(0.0079, 0.0405, 0.1001)	(0.0, 0.0084, 0.0416)	(0.0027, 0.0094, 0.0209)	VG Unavailable	VG Unavailable	VG Unavailable	(0.0017, 0.0174, 0.0472)	VG Unavailable	(0.0061, 0.0187, 0.036)	(0.0083, 0.0267, 0.0553)	(0.0301, 0.0614, 0.1007)	(0.0017, 0.0233, 0.0707)	VG Unavailable	(0.0, 0.0, 0.0378)	(0.0038, 0.0182, 0.0438)	(0.0045, 0.0153, 0.0344)	(0.0157, 0.035, 0.0662)	(0.0334, 0.0773, 0.1433)	(0.0002, 0.019, 0.0709)	(0.005, 0.0256, 0.0617)	(0.0, 0.0112, 0.0646)	(0.005, 0.0185, 0.0457)	(0.0114, 0.0285, 0.0546)	VG Unavailable	(0.0003, 0.0266, 0.1016)	(0.0106, 0.0422, 0.0977)
ENSG00000258308	VG Unavailable	VG Unavailable	VG Unavailable	VG Unavailable	VG Unavailable	VG Unavailable	VG Unavailable	VG Unavailable	VG Unavailable	VG Unavailable	VG Unavailable	VG Unavailable	VG Unavailable	VG Unavailable	VG Unavailable	VG Unavailable	VG Unavailable	VG Unavailable	VG Unavailable	VG Unavailable	VG Unavailable	VG Unavailable	VG Unavailable	VG Unavailable	VG Unavailable	VG Unavailable	VG Unavailable	VG Unavailable	VG Unavailable	VG Unavailable	VG Unavailable	VG Unavailable	VG Unavailable	VG Unavailable	VG Unavailable	VG Unavailable	VG Unavailable	VG Unavailable	VG Unavailable	VG Unavailable	VG Unavailable	VG Unavailable	VG Unavailable	VG Unavailable	VG Unavailable	(0.0106, 0.0283, 0.0561)	VG Unavailable	VG Unavailable	VG Unavailable	VG Unavailable
ENSG00000258312	VG Unavailable	VG Unavailable	VG Unavailable	VG Unavailable	VG Unavailable	VG Unavailable	VG Unavailable	VG Unavailable	VG Unavailable	VG Unavailable	VG Unavailable	VG Unavailable	VG Unavailable	VG Unavailable	VG Unavailable	VG Unavailable	VG Unavailable	VG Unavailable	VG Unavailable	VG Unavailable	VG Unavailable	VG Unavailable	VG Unavailable	VG Unavailable	VG Unavailable	VG Unavailable	VG Unavailable	VG Unavailable	VG Unavailable	VG Unavailable	VG Unavailable	VG Unavailable	VG Unavailable	VG Unavailable	(0.0706, 0.1125, 0.166)	VG Unavailable	VG Unavailable	VG Unavailable	VG Unavailable	VG Unavailable	VG Unavailable	VG Unavailable	VG Unavailable	VG Unavailable	VG Unavailable	(0.0024, 0.014, 0.0353)	VG Unavailable	VG Unavailable	VG Unavailable	VG Unavailable
ENSG00000258314	VG Unavailable	VG Unavailable	VG Unavailable	VG Unavailable	VG Unavailable	VG Unavailable	VG Unavailable	VG Unavailable	VG Unavailable	VG Unavailable	VG Unavailable	VG Unavailable	VG Unavailable	VG Unavailable	VG Unavailable	VG Unavailable	VG Unavailable	VG Unavailable	VG Unavailable	VG Unavailable	VG Unavailable	VG Unavailable	VG Unavailable	VG Unavailable	VG Unavailable	VG Unavailable	VG Unavailable	VG Unavailable	VG Unavailable	VG Unavailable	VG Unavailable	VG Unavailable	VG Unavailable	VG Unavailable	VG Unavailable	VG Unavailable	VG Unavailable	(0.499, 0.8939, 1.3741)	VG Unavailable	VG Unavailable	VG Unavailable	VG Unavailable	VG Unavailable	VG Unavailable	VG Unavailable	VG Unavailable	VG Unavailable	VG Unavailable	VG Unavailable	VG Unavailable
ENSG00000258315	(0.0205, 0.0272, 0.0349)	(0.0172, 0.0246, 0.0331)	(0.0128, 0.0224, 0.036)	(0.0282, 0.0403, 0.0551)	(0.0111, 0.0202, 0.0328)	(0.0302, 0.0418, 0.0553)	(0.0031, 0.0269, 0.0764)	(0.0171, 0.0243, 0.0335)	(0.026, 0.0496, 0.0814)	(0.0294, 0.0585, 0.1049)	(0.0242, 0.0413, 0.0656)	(0.0065, 0.0128, 0.0214)	(0.0152, 0.025, 0.0393)	(0.0317, 0.0518, 0.0765)	(0.0307, 0.0527, 0.0814)	(0.0276, 0.0491, 0.0795)	(0.0309, 0.0593, 0.0921)	(0.0247, 0.0424, 0.0644)	(0.0283, 0.0505, 0.0784)	(0.0334, 0.0664, 0.1097)	(0.0187, 0.0418, 0.0729)	(0.0219, 0.0328, 0.0464)	(0.0238, 0.0361, 0.0508)	(0.025, 0.039, 0.0575)	(0.0335, 0.0458, 0.0603)	(0.0198, 0.0301, 0.0419)	(0.0344, 0.0467, 0.0609)	(0.0212, 0.0319, 0.0445)	(0.0263, 0.0388, 0.054)	(0.0146, 0.0326, 0.0581)	(0.023, 0.0392, 0.0603)	(0.0213, 0.0419, 0.0706)	(0.0166, 0.0229, 0.0311)	(0.0489, 0.065, 0.0828)	(0.0173, 0.0248, 0.0345)	(0.0116, 0.0255, 0.0444)	(0.01, 0.0183, 0.0288)	(0.0093, 0.0197, 0.0338)	(0.0065, 0.0128, 0.022)	(0.0245, 0.034, 0.0449)	(0.032, 0.0419, 0.0536)	(0.0111, 0.0232, 0.0388)	(0.0125, 0.0246, 0.0397)	(0.0156, 0.0242, 0.0346)	(0.0318, 0.0491, 0.0705)	(0.0125, 0.0208, 0.0319)	(0.0148, 0.0205, 0.0266)	(0.0038, 0.0105, 0.0208)	(0.0111, 0.0246, 0.0444)	(0.0342, 0.0452, 0.0563)
ENSG00000258317	(0.0215, 0.042, 0.0678)	(0.0137, 0.0385, 0.0739)	(0.0, 0.0, 0.0234)	(0.0, 0.0017, 0.0548)	(0.0062, 0.0352, 0.0986)	(0.0142, 0.0334, 0.0621)	VG Unavailable	(0.012, 0.0349, 0.0723)	VG Unavailable	VG Unavailable	VG Unavailable	(0.0, 0.0, 0.1067)	VG Unavailable	VG Unavailable	VG Unavailable	VG Unavailable	VG Unavailable	VG Unavailable	VG Unavailable	VG Unavailable	VG Unavailable	(0.0031, 0.017, 0.0405)	(0.0025, 0.0211, 0.0582)	(0.0, 0.0072, 0.0302)	VG Unavailable	(0.0018, 0.0098, 0.0263)	(0.0, 0.0021, 0.0267)	VG Unavailable	VG Unavailable	VG Unavailable	VG Unavailable	VG Unavailable	(0.0071, 0.0225, 0.0456)	(0.001, 0.0123, 0.035)	(0.0119, 0.0254, 0.0444)	(0.0, 0.0034, 0.0328)	VG Unavailable	(0.0317, 0.0831, 0.1615)	(0.0, 0.013, 0.0658)	(0.0177, 0.0502, 0.1029)	(0.0191, 0.048, 0.0872)	VG Unavailable	(0.0134, 0.0502, 0.1131)	(0.0, 0.0127, 0.0451)	VG Unavailable	(0.0009, 0.0047, 0.0113)	(0.0211, 0.0474, 0.0818)	VG Unavailable	VG Unavailable	(0.0376, 0.0768, 0.1261)
ENSG00000258325	VG Unavailable	VG Unavailable	VG Unavailable	VG Unavailable	VG Unavailable	VG Unavailable	VG Unavailable	VG Unavailable	VG Unavailable	VG Unavailable	VG Unavailable	VG Unavailable	VG Unavailable	VG Unavailable	VG Unavailable	VG Unavailable	VG Unavailable	VG Unavailable	VG Unavailable	VG Unavailable	VG Unavailable	VG Unavailable	VG Unavailable	VG Unavailable	VG Unavailable	VG Unavailable	VG Unavailable	VG Unavailable	VG Unavailable	VG Unavailable	VG Unavailable	VG Unavailable	VG Unavailable	VG Unavailable	VG Unavailable	VG Unavailable	VG Unavailable	VG Unavailable	VG Unavailable	VG Unavailable	VG Unavailable	VG Unavailable	VG Unavailable	VG Unavailable	VG Unavailable	(0.0, 0.0, 0.0115)	VG Unavailable	VG Unavailable	VG Unavailable	VG Unavailable
ENSG00000258331	VG Unavailable	VG Unavailable	VG Unavailable	VG Unavailable	VG Unavailable	VG Unavailable	VG Unavailable	VG Unavailable	VG Unavailable	VG Unavailable	VG Unavailable	VG Unavailable	VG Unavailable	VG Unavailable	VG Unavailable	VG Unavailable	VG Unavailable	VG Unavailable	VG Unavailable	VG Unavailable	VG Unavailable	VG Unavailable	VG Unavailable	VG Unavailable	VG Unavailable	VG Unavailable	VG Unavailable	VG Unavailable	VG Unavailable	VG Unavailable	VG Unavailable	VG Unavailable	VG Unavailable	VG Unavailable	VG Unavailable	VG Unavailable	VG Unavailable	VG Unavailable	VG Unavailable	VG Unavailable	VG Unavailable	VG Unavailable	VG Unavailable	(0.1054, 0.1716, 0.2521)	VG Unavailable	VG Unavailable	VG Unavailable	VG Unavailable	VG Unavailable	VG Unavailable
ENSG00000258334	(0.0266, 0.0422, 0.0626)	(0.0512, 0.0753, 0.1051)	(0.0255, 0.0871, 0.184)	VG Unavailable	(0.0337, 0.0664, 0.1138)	(0.0372, 0.0732, 0.1241)	VG Unavailable	(0.0234, 0.0511, 0.088)	VG Unavailable	VG Unavailable	VG Unavailable	VG Unavailable	VG Unavailable	VG Unavailable	VG Unavailable	VG Unavailable	VG Unavailable	VG Unavailable	VG Unavailable	VG Unavailable	(0.2437, 0.5063, 0.9093)	(0.0064, 0.0125, 0.021)	(0.0206, 0.0329, 0.0483)	(0.0104, 0.0243, 0.0457)	(0.0022, 0.0175, 0.0488)	(0.0188, 0.0332, 0.0527)	(0.0115, 0.0286, 0.0554)	(0.0084, 0.0382, 0.0937)	VG Unavailable	VG Unavailable	(0.0079, 0.0289, 0.0643)	VG Unavailable	(0.0141, 0.0314, 0.0539)	VG Unavailable	(0.0233, 0.0484, 0.0818)	VG Unavailable	VG Unavailable	(0.0186, 0.0495, 0.0953)	(0.025, 0.0549, 0.0962)	(0.0124, 0.0346, 0.0701)	(0.0235, 0.0484, 0.0826)	VG Unavailable	(0.0391, 0.0696, 0.1074)	(0.0076, 0.0374, 0.0892)	(0.0013, 0.0084, 0.0224)	(0.0055, 0.0084, 0.0118)	VG Unavailable	(0.0086, 0.0335, 0.0788)	(0.0011, 0.0124, 0.0365)	VG Unavailable
ENSG00000258342	VG Unavailable	VG Unavailable	VG Unavailable	VG Unavailable	VG Unavailable	VG Unavailable	VG Unavailable	VG Unavailable	VG Unavailable	VG Unavailable	VG Unavailable	VG Unavailable	VG Unavailable	VG Unavailable	VG Unavailable	VG Unavailable	VG Unavailable	VG Unavailable	VG Unavailable	(0.0467, 0.1365, 0.2742)	(0.0151, 0.0354, 0.0646)	VG Unavailable	VG Unavailable	VG Unavailable	VG Unavailable	VG Unavailable	VG Unavailable	VG Unavailable	VG Unavailable	VG Unavailable	VG Unavailable	VG Unavailable	VG Unavailable	VG Unavailable	VG Unavailable	VG Unavailable	VG Unavailable	VG Unavailable	VG Unavailable	VG Unavailable	VG Unavailable	VG Unavailable	VG Unavailable	VG Unavailable	VG Unavailable	VG Unavailable	VG Unavailable	VG Unavailable	VG Unavailable	VG Unavailable
ENSG00000258343	VG Unavailable	VG Unavailable	VG Unavailable	VG Unavailable	VG Unavailable	VG Unavailable	VG Unavailable	VG Unavailable	VG Unavailable	VG Unavailable	(0.006, 0.031, 0.0799)	VG Unavailable	VG Unavailable	VG Unavailable	VG Unavailable	VG Unavailable	(0.0, 0.0137, 0.0653)	(0.0, 0.0, 0.1487)	VG Unavailable	VG Unavailable	VG Unavailable	VG Unavailable	VG Unavailable	VG Unavailable	VG Unavailable	VG Unavailable	VG Unavailable	VG Unavailable	VG Unavailable	VG Unavailable	VG Unavailable	VG Unavailable	(0.7354, 0.8939, 1.0697)	VG Unavailable	VG Unavailable	VG Unavailable	VG Unavailable	VG Unavailable	(0.0322, 0.0595, 0.0917)	VG Unavailable	VG Unavailable	VG Unavailable	VG Unavailable	VG Unavailable	VG Unavailable	(0.0055, 0.0118, 0.0205)	(0.7595, 0.8939, 1.0372)	VG Unavailable	VG Unavailable	VG Unavailable
ENSG00000258344	(0.0044, 0.007, 0.01)	(0.0074, 0.0113, 0.0162)	(0.0012, 0.0031, 0.0059)	(0.0016, 0.0039, 0.0075)	(0.0032, 0.0072, 0.0124)	(0.0044, 0.0071, 0.0108)	(0.0, 0.003, 0.022)	(0.0048, 0.0078, 0.0113)	(0.0, 0.0052, 0.0231)	(0.0, 0.0, 0.1903)	(0.0013, 0.0065, 0.0176)	(0.0, 0.001, 0.005)	(0.0008, 0.0029, 0.0063)	(0.0037, 0.0134, 0.0286)	(0.0044, 0.0166, 0.0351)	(0.0007, 0.0071, 0.0206)	(0.0011, 0.0101, 0.0267)	(0.0024, 0.0086, 0.0207)	(0.0007, 0.011, 0.0302)	(0.0002, 0.0082, 0.0268)	(0.0, 0.0001, 0.0707)	(0.0014, 0.0035, 0.0065)	(0.0024, 0.0045, 0.0075)	(0.0051, 0.009, 0.0139)	(0.0011, 0.0027, 0.005)	(0.0023, 0.005, 0.0085)	(0.0022, 0.0052, 0.0102)	(0.0042, 0.0085, 0.0135)	(0.0033, 0.0078, 0.0142)	(0.0, 0.0, 0.0434)	(0.0003, 0.0021, 0.0065)	(0.0, 0.0007, 0.0087)	(0.0038, 0.006, 0.0087)	(0.0057, 0.0098, 0.0149)	(0.0031, 0.0052, 0.0079)	(0.0036, 0.0067, 0.011)	(0.0061, 0.0106, 0.0161)	(0.0017, 0.0038, 0.0073)	(0.0, 0.0008, 0.0042)	(0.0041, 0.0063, 0.0089)	(0.004, 0.0062, 0.0089)	(0.0039, 0.0107, 0.022)	(0.0011, 0.0034, 0.0067)	(0.0067, 0.0109, 0.0158)	(0.0034, 0.0073, 0.0129)	(0.0002, 0.0023, 0.0067)	(0.0036, 0.0054, 0.0079)	(0.0006, 0.0039, 0.0103)	(0.0026, 0.0064, 0.0111)	(0.031, 0.0377, 0.0453)
ENSG00000258352	VG Unavailable	VG Unavailable	VG Unavailable	VG Unavailable	VG Unavailable	VG Unavailable	VG Unavailable	VG Unavailable	VG Unavailable	VG Unavailable	VG Unavailable	VG Unavailable	VG Unavailable	VG Unavailable	VG Unavailable	VG Unavailable	VG Unavailable	VG Unavailable	VG Unavailable	VG Unavailable	VG Unavailable	VG Unavailable	VG Unavailable	VG Unavailable	VG Unavailable	VG Unavailable	VG Unavailable	VG Unavailable	VG Unavailable	VG Unavailable	VG Unavailable	VG Unavailable	VG Unavailable	VG Unavailable	VG Unavailable	VG Unavailable	VG Unavailable	VG Unavailable	VG Unavailable	VG Unavailable	VG Unavailable	VG Unavailable	(0.0153, 0.052, 0.113)	(0.0058, 0.0191, 0.0383)	VG Unavailable	VG Unavailable	VG Unavailable	VG Unavailable	VG Unavailable	(0.0182, 0.028, 0.0397)
ENSG00000258365	(0.031, 0.0483, 0.0685)	(0.0247, 0.0432, 0.0654)	(0.0069, 0.0212, 0.0406)	VG Unavailable	VG Unavailable	(0.0369, 0.0671, 0.1104)	VG Unavailable	(0.0407, 0.0658, 0.0982)	VG Unavailable	VG Unavailable	VG Unavailable	(0.0186, 0.0385, 0.0654)	(0.0019, 0.013, 0.0344)	(0.0101, 0.037, 0.0822)	(0.0138, 0.0491, 0.1093)	VG Unavailable	(0.0, 0.0118, 0.0656)	VG Unavailable	VG Unavailable	VG Unavailable	VG Unavailable	(0.0212, 0.043, 0.0763)	(0.0165, 0.0329, 0.0548)	(0.0155, 0.0336, 0.0586)	VG Unavailable	(0.0083, 0.0239, 0.047)	(0.0053, 0.0235, 0.0558)	(0.0314, 0.0589, 0.0938)	VG Unavailable	VG Unavailable	(0.0057, 0.0186, 0.0388)	VG Unavailable	(0.0191, 0.0311, 0.046)	VG Unavailable	(0.0334, 0.0528, 0.0787)	(0.0052, 0.0183, 0.0404)	VG Unavailable	(0.0333, 0.0645, 0.1097)	(0.0013, 0.0107, 0.0301)	(0.0358, 0.0604, 0.092)	(0.0295, 0.0477, 0.0702)	(0.0018, 0.0207, 0.061)	(0.0135, 0.0366, 0.0725)	(0.0132, 0.0282, 0.0488)	VG Unavailable	(0.0037, 0.0132, 0.0296)	(0.0294, 0.0443, 0.0605)	(0.0, 0.0077, 0.0283)	(0.0058, 0.0387, 0.0967)	(0.0087, 0.0152, 0.0241)
ENSG00000258366	(0.0042, 0.0055, 0.007)	(0.0029, 0.004, 0.0055)	(0.0031, 0.0045, 0.0066)	(0.0062, 0.008, 0.01)	(0.0056, 0.0081, 0.0108)	(0.0095, 0.0113, 0.0135)	(0.0, 0.0003, 0.0085)	(0.0033, 0.0048, 0.0064)	(0.0, 0.001, 0.0042)	(0.0008, 0.0035, 0.008)	(0.0008, 0.0023, 0.0044)	(0.0011, 0.0019, 0.003)	(0.0006, 0.0012, 0.002)	(0.0012, 0.0024, 0.0042)	(0.0011, 0.003, 0.0061)	(0.0016, 0.005, 0.0102)	(0.0012, 0.0031, 0.0058)	(0.0013, 0.0029, 0.0055)	(0.0, 0.0007, 0.0039)	(0.0003, 0.0034, 0.0093)	(0.0004, 0.0028, 0.0078)	(0.0079, 0.0102, 0.0128)	(0.0056, 0.0074, 0.0095)	(0.0055, 0.0074, 0.0094)	(0.0026, 0.004, 0.0057)	(0.0034, 0.0047, 0.0062)	(0.0026, 0.0038, 0.0053)	(0.0034, 0.0054, 0.0079)	(0.0017, 0.0033, 0.0055)	(0.0035, 0.008, 0.0144)	(0.0028, 0.0053, 0.0091)	(0.0033, 0.0064, 0.0104)	(0.0032, 0.0044, 0.0058)	(0.0049, 0.0068, 0.0089)	(0.0029, 0.0039, 0.005)	(0.0026, 0.0043, 0.0066)	(0.0041, 0.0064, 0.0096)	(0.0026, 0.0042, 0.0062)	(0.0042, 0.0055, 0.0072)	(0.0022, 0.0034, 0.0049)	(0.0044, 0.0061, 0.0079)	(0.0032, 0.0062, 0.01)	(0.0017, 0.0033, 0.0054)	(0.0018, 0.003, 0.0044)	(0.0046, 0.0065, 0.0087)	(0.0028, 0.004, 0.0053)	(0.0031, 0.004, 0.0051)	(0.0038, 0.006, 0.0086)	(0.0024, 0.0043, 0.0067)	(0.0058, 0.0086, 0.0119)
ENSG00000258368	VG Unavailable	VG Unavailable	VG Unavailable	VG Unavailable	VG Unavailable	VG Unavailable	VG Unavailable	VG Unavailable	VG Unavailable	VG Unavailable	VG Unavailable	VG Unavailable	VG Unavailable	VG Unavailable	VG Unavailable	VG Unavailable	VG Unavailable	VG Unavailable	VG Unavailable	VG Unavailable	VG Unavailable	VG Unavailable	VG Unavailable	VG Unavailable	VG Unavailable	VG Unavailable	VG Unavailable	VG Unavailable	VG Unavailable	VG Unavailable	VG Unavailable	VG Unavailable	VG Unavailable	VG Unavailable	VG Unavailable	VG Unavailable	VG Unavailable	VG Unavailable	VG Unavailable	VG Unavailable	VG Unavailable	VG Unavailable	VG Unavailable	VG Unavailable	VG Unavailable	(0.0435, 0.0822, 0.1284)	VG Unavailable	VG Unavailable	VG Unavailable	VG Unavailable
ENSG00000258376	(0.0257, 0.0418, 0.0626)	(0.0085, 0.0213, 0.0401)	VG Unavailable	(0.0173, 0.0406, 0.0753)	(0.0044, 0.0256, 0.0641)	(0.0126, 0.0382, 0.0791)	VG Unavailable	(0.0177, 0.0346, 0.0561)	VG Unavailable	VG Unavailable	VG Unavailable	VG Unavailable	VG Unavailable	VG Unavailable	VG Unavailable	VG Unavailable	VG Unavailable	VG Unavailable	VG Unavailable	VG Unavailable	VG Unavailable	(0.0243, 0.0545, 0.0985)	(0.0118, 0.0331, 0.0649)	(0.0137, 0.0319, 0.0583)	(0.0821, 0.1283, 0.1912)	(0.0088, 0.023, 0.042)	(0.0237, 0.0428, 0.0658)	(0.0009, 0.015, 0.0475)	VG Unavailable	(0.0138, 0.0542, 0.1311)	(0.0247, 0.0689, 0.1414)	VG Unavailable	(0.0152, 0.036, 0.0633)	VG Unavailable	(0.0067, 0.011, 0.0173)	(0.0024, 0.0258, 0.0719)	VG Unavailable	(0.0001, 0.0096, 0.0377)	(0.0327, 0.0757, 0.1407)	(0.1412, 0.1962, 0.265)	(0.193, 0.248, 0.317)	VG Unavailable	(0.0068, 0.0233, 0.052)	(0.0052, 0.0201, 0.0457)	(0.0101, 0.0396, 0.0849)	VG Unavailable	(0.0341, 0.0497, 0.0652)	(0.0079, 0.0393, 0.0914)	(0.0036, 0.0257, 0.0636)	VG Unavailable
ENSG00000258380	VG Unavailable	VG Unavailable	VG Unavailable	VG Unavailable	VG Unavailable	VG Unavailable	VG Unavailable	VG Unavailable	VG Unavailable	VG Unavailable	VG Unavailable	VG Unavailable	VG Unavailable	VG Unavailable	VG Unavailable	VG Unavailable	VG Unavailable	VG Unavailable	VG Unavailable	VG Unavailable	VG Unavailable	VG Unavailable	VG Unavailable	VG Unavailable	VG Unavailable	VG Unavailable	VG Unavailable	VG Unavailable	VG Unavailable	VG Unavailable	VG Unavailable	VG Unavailable	VG Unavailable	VG Unavailable	VG Unavailable	VG Unavailable	VG Unavailable	VG Unavailable	VG Unavailable	(0.0422, 0.075, 0.118)	(0.0896, 0.163, 0.2578)	VG Unavailable	VG Unavailable	VG Unavailable	VG Unavailable	VG Unavailable	VG Unavailable	VG Unavailable	VG Unavailable	VG Unavailable
ENSG00000258384	(0.0047, 0.0075, 0.011)	(0.0042, 0.0071, 0.0107)	(0.0013, 0.0045, 0.0096)	(0.0024, 0.0044, 0.0069)	(0.0063, 0.0105, 0.0156)	(0.0047, 0.0067, 0.0091)	(0.001, 0.0079, 0.0214)	(0.004, 0.0071, 0.0109)	(0.0, 0.0022, 0.0133)	(0.0, 0.0017, 0.0207)	(0.0028, 0.0092, 0.0205)	(0.0018, 0.0047, 0.0088)	(0.0006, 0.0025, 0.0059)	(0.0008, 0.0049, 0.0125)	(0.0001, 0.0029, 0.0104)	(0.0, 0.0036, 0.0134)	(0.0, 0.0008, 0.0137)	(0.0, 0.0026, 0.011)	(0.0024, 0.0084, 0.0174)	(0.0008, 0.0063, 0.017)	(0.0, 0.0043, 0.017)	(0.0062, 0.0094, 0.0132)	(0.0018, 0.004, 0.007)	(0.0034, 0.0056, 0.0084)	(0.0016, 0.0033, 0.0059)	(0.0048, 0.0069, 0.0094)	(0.0028, 0.0052, 0.0086)	(0.0007, 0.0037, 0.0087)	(0.003, 0.0084, 0.0159)	(0.0, 0.0001, 0.0548)	(0.0, 0.0017, 0.0068)	(0.0002, 0.0038, 0.0122)	(0.0027, 0.0048, 0.0075)	(0.0024, 0.0088, 0.0199)	(0.0058, 0.0091, 0.0129)	(0.0022, 0.0056, 0.0102)	(0.0046, 0.0095, 0.0172)	(0.0026, 0.0052, 0.0086)	(0.0002, 0.0021, 0.0061)	(0.0025, 0.0041, 0.0061)	(0.0063, 0.0086, 0.0115)	(0.0, 0.0024, 0.0084)	(0.0021, 0.0058, 0.012)	(0.0041, 0.0079, 0.0131)	(0.0029, 0.0062, 0.0108)	(0.0057, 0.0089, 0.0132)	(0.0033, 0.0056, 0.0083)	(0.0012, 0.0039, 0.0079)	(0.0006, 0.003, 0.0069)	(0.0069, 0.0112, 0.0164)
ENSG00000258390	VG Unavailable	VG Unavailable	VG Unavailable	VG Unavailable	VG Unavailable	VG Unavailable	VG Unavailable	VG Unavailable	VG Unavailable	VG Unavailable	VG Unavailable	VG Unavailable	VG Unavailable	VG Unavailable	VG Unavailable	VG Unavailable	VG Unavailable	VG Unavailable	VG Unavailable	VG Unavailable	VG Unavailable	VG Unavailable	VG Unavailable	VG Unavailable	VG Unavailable	VG Unavailable	VG Unavailable	VG Unavailable	VG Unavailable	VG Unavailable	VG Unavailable	VG Unavailable	VG Unavailable	VG Unavailable	VG Unavailable	VG Unavailable	VG Unavailable	VG Unavailable	VG Unavailable	VG Unavailable	VG Unavailable	VG Unavailable	VG Unavailable	VG Unavailable	VG Unavailable	(0.0301, 0.0405, 0.0525)	VG Unavailable	VG Unavailable	VG Unavailable	VG Unavailable
ENSG00000258394	VG Unavailable	VG Unavailable	VG Unavailable	VG Unavailable	VG Unavailable	VG Unavailable	VG Unavailable	VG Unavailable	VG Unavailable	VG Unavailable	VG Unavailable	VG Unavailable	VG Unavailable	VG Unavailable	VG Unavailable	VG Unavailable	VG Unavailable	VG Unavailable	VG Unavailable	VG Unavailable	VG Unavailable	VG Unavailable	VG Unavailable	VG Unavailable	VG Unavailable	VG Unavailable	VG Unavailable	VG Unavailable	VG Unavailable	VG Unavailable	VG Unavailable	VG Unavailable	VG Unavailable	VG Unavailable	VG Unavailable	VG Unavailable	(0.6784, 0.8939, 1.1452)	VG Unavailable	VG Unavailable	(0.7038, 0.8939, 1.107)	(0.6997, 0.8939, 1.1215)	VG Unavailable	VG Unavailable	VG Unavailable	VG Unavailable	(0.0034, 0.0137, 0.0307)	VG Unavailable	VG Unavailable	VG Unavailable	VG Unavailable
ENSG00000258404	VG Unavailable	VG Unavailable	VG Unavailable	VG Unavailable	VG Unavailable	VG Unavailable	VG Unavailable	VG Unavailable	VG Unavailable	VG Unavailable	VG Unavailable	VG Unavailable	VG Unavailable	VG Unavailable	VG Unavailable	VG Unavailable	VG Unavailable	VG Unavailable	VG Unavailable	VG Unavailable	VG Unavailable	VG Unavailable	VG Unavailable	VG Unavailable	VG Unavailable	VG Unavailable	VG Unavailable	VG Unavailable	VG Unavailable	VG Unavailable	VG Unavailable	VG Unavailable	VG Unavailable	VG Unavailable	VG Unavailable	VG Unavailable	VG Unavailable	VG Unavailable	VG Unavailable	VG Unavailable	VG Unavailable	VG Unavailable	VG Unavailable	VG Unavailable	VG Unavailable	(0.0018, 0.0126, 0.0299)	VG Unavailable	VG Unavailable	VG Unavailable	VG Unavailable
ENSG00000258405	VG Unavailable	VG Unavailable	VG Unavailable	VG Unavailable	VG Unavailable	VG Unavailable	VG Unavailable	VG Unavailable	VG Unavailable	VG Unavailable	VG Unavailable	(0.1177, 0.1985, 0.3081)	(0.0688, 0.1356, 0.2244)	VG Unavailable	VG Unavailable	VG Unavailable	VG Unavailable	VG Unavailable	VG Unavailable	VG Unavailable	VG Unavailable	VG Unavailable	VG Unavailable	VG Unavailable	VG Unavailable	VG Unavailable	(0.2056, 0.268, 0.3461)	VG Unavailable	VG Unavailable	VG Unavailable	VG Unavailable	VG Unavailable	VG Unavailable	VG Unavailable	VG Unavailable	(0.1036, 0.1732, 0.2629)	VG Unavailable	VG Unavailable	VG Unavailable	VG Unavailable	VG Unavailable	VG Unavailable	VG Unavailable	VG Unavailable	VG Unavailable	(0.0169, 0.0236, 0.0308)	(0.1633, 0.2063, 0.2594)	VG Unavailable	VG Unavailable	VG Unavailable
ENSG00000258413	VG Unavailable	VG Unavailable	VG Unavailable	VG Unavailable	VG Unavailable	VG Unavailable	VG Unavailable	VG Unavailable	VG Unavailable	VG Unavailable	VG Unavailable	VG Unavailable	VG Unavailable	VG Unavailable	VG Unavailable	VG Unavailable	VG Unavailable	VG Unavailable	VG Unavailable	VG Unavailable	VG Unavailable	VG Unavailable	(0.0273, 0.0632, 0.1111)	VG Unavailable	(0.0199, 0.0372, 0.0617)	VG Unavailable	VG Unavailable	VG Unavailable	VG Unavailable	VG Unavailable	(0.0001, 0.0163, 0.0585)	VG Unavailable	VG Unavailable	(0.0159, 0.032, 0.055)	VG Unavailable	VG Unavailable	VG Unavailable	VG Unavailable	VG Unavailable	VG Unavailable	VG Unavailable	VG Unavailable	VG Unavailable	VG Unavailable	VG Unavailable	(0.0287, 0.0399, 0.0528)	(0.0194, 0.0381, 0.0629)	VG Unavailable	VG Unavailable	VG Unavailable
ENSG00000258414	VG Unavailable	VG Unavailable	VG Unavailable	VG Unavailable	VG Unavailable	VG Unavailable	VG Unavailable	(0.0064, 0.0199, 0.041)	VG Unavailable	VG Unavailable	VG Unavailable	VG Unavailable	VG Unavailable	VG Unavailable	VG Unavailable	VG Unavailable	VG Unavailable	VG Unavailable	VG Unavailable	VG Unavailable	VG Unavailable	VG Unavailable	VG Unavailable	VG Unavailable	VG Unavailable	VG Unavailable	VG Unavailable	VG Unavailable	VG Unavailable	VG Unavailable	VG Unavailable	VG Unavailable	VG Unavailable	VG Unavailable	VG Unavailable	VG Unavailable	VG Unavailable	(0.0028, 0.0056, 0.0097)	VG Unavailable	VG Unavailable	VG Unavailable	(0.0074, 0.0419, 0.1008)	VG Unavailable	VG Unavailable	VG Unavailable	VG Unavailable	VG Unavailable	VG Unavailable	VG Unavailable	VG Unavailable
ENSG00000258416	VG Unavailable	VG Unavailable	VG Unavailable	VG Unavailable	VG Unavailable	VG Unavailable	VG Unavailable	VG Unavailable	VG Unavailable	VG Unavailable	VG Unavailable	VG Unavailable	VG Unavailable	VG Unavailable	VG Unavailable	VG Unavailable	VG Unavailable	VG Unavailable	VG Unavailable	VG Unavailable	VG Unavailable	VG Unavailable	VG Unavailable	VG Unavailable	VG Unavailable	VG Unavailable	VG Unavailable	VG Unavailable	VG Unavailable	VG Unavailable	VG Unavailable	VG Unavailable	VG Unavailable	VG Unavailable	(0.1277, 0.1808, 0.2337)	VG Unavailable	VG Unavailable	VG Unavailable	VG Unavailable	VG Unavailable	VG Unavailable	VG Unavailable	VG Unavailable	VG Unavailable	VG Unavailable	(0.0129, 0.022, 0.0332)	VG Unavailable	VG Unavailable	VG Unavailable	VG Unavailable
ENSG00000258422	VG Unavailable	VG Unavailable	VG Unavailable	VG Unavailable	VG Unavailable	VG Unavailable	VG Unavailable	VG Unavailable	VG Unavailable	VG Unavailable	VG Unavailable	VG Unavailable	VG Unavailable	VG Unavailable	VG Unavailable	VG Unavailable	VG Unavailable	VG Unavailable	VG Unavailable	VG Unavailable	VG Unavailable	VG Unavailable	VG Unavailable	VG Unavailable	VG Unavailable	VG Unavailable	VG Unavailable	VG Unavailable	VG Unavailable	VG Unavailable	(0.1789, 0.3019, 0.4569)	VG Unavailable	VG Unavailable	(0.0082, 0.0182, 0.0343)	VG Unavailable	VG Unavailable	VG Unavailable	VG Unavailable	VG Unavailable	VG Unavailable	VG Unavailable	VG Unavailable	VG Unavailable	VG Unavailable	VG Unavailable	(0.01, 0.0141, 0.019)	VG Unavailable	VG Unavailable	VG Unavailable	VG Unavailable
ENSG00000258424	(0.0096, 0.0215, 0.0376)	(0.0127, 0.0275, 0.0478)	VG Unavailable	(0.0053, 0.0161, 0.0325)	(0.0, 0.0021, 0.0884)	(0.0106, 0.0271, 0.0556)	VG Unavailable	(0.0124, 0.0296, 0.0553)	VG Unavailable	VG Unavailable	(0.0045, 0.0266, 0.0685)	(0.0048, 0.0123, 0.0238)	(0.003, 0.0103, 0.0223)	VG Unavailable	VG Unavailable	VG Unavailable	VG Unavailable	(0.0, 0.0064, 0.0403)	VG Unavailable	VG Unavailable	(0.0201, 0.0625, 0.1289)	(0.0131, 0.0258, 0.0433)	(0.001, 0.0063, 0.0164)	(0.0, 0.0042, 0.0179)	(0.0091, 0.0198, 0.0341)	(0.0101, 0.0192, 0.0312)	VG Unavailable	(0.0051, 0.0196, 0.0414)	(0.0, 0.0095, 0.0423)	VG Unavailable	VG Unavailable	VG Unavailable	(0.0084, 0.0172, 0.0292)	(0.0254, 0.0443, 0.0686)	(0.0057, 0.0144, 0.028)	(0.005, 0.0183, 0.0398)	(0.0, 0.006, 0.0386)	VG Unavailable	(0.0032, 0.0138, 0.0316)	(0.0114, 0.0202, 0.0319)	(0.0188, 0.0336, 0.0534)	(0.0009, 0.0124, 0.039)	(0.007, 0.0186, 0.0352)	(0.0057, 0.0173, 0.0361)	(0.004, 0.0136, 0.0286)	(0.0014, 0.0093, 0.0256)	(0.0033, 0.0124, 0.0295)	VG Unavailable	VG Unavailable	(0.0142, 0.0336, 0.0623)
ENSG00000258425	(0.0048, 0.0116, 0.0219)	(0.009, 0.0215, 0.0416)	VG Unavailable	(0.0065, 0.0108, 0.0164)	(0.0072, 0.0156, 0.0266)	(0.0084, 0.0137, 0.0196)	VG Unavailable	(0.0216, 0.0376, 0.0622)	VG Unavailable	VG Unavailable	VG Unavailable	VG Unavailable	VG Unavailable	VG Unavailable	VG Unavailable	VG Unavailable	VG Unavailable	VG Unavailable	VG Unavailable	VG Unavailable	VG Unavailable	VG Unavailable	(0.0063, 0.0343, 0.0856)	(0.0, 0.0009, 0.0245)	(0.0001, 0.0126, 0.0458)	(0.0008, 0.0084, 0.0254)	(0.0063, 0.0121, 0.0196)	(0.0085, 0.0205, 0.0387)	(0.0, 0.0039, 0.023)	VG Unavailable	VG Unavailable	VG Unavailable	(0.0025, 0.0059, 0.0114)	(0.0, 0.0041, 0.0303)	(0.0055, 0.0135, 0.0243)	(0.0146, 0.0349, 0.0631)	VG Unavailable	(0.0137, 0.0359, 0.0697)	VG Unavailable	(0.0294, 0.0534, 0.0862)	(0.018, 0.037, 0.0622)	(0.0032, 0.0111, 0.0245)	VG Unavailable	VG Unavailable	(0.0028, 0.0321, 0.0902)	VG Unavailable	(0.0172, 0.0235, 0.0307)	(0.0061, 0.0322, 0.0792)	(0.0021, 0.0219, 0.0665)	VG Unavailable
ENSG00000258426	VG Unavailable	VG Unavailable	VG Unavailable	VG Unavailable	VG Unavailable	VG Unavailable	VG Unavailable	VG Unavailable	VG Unavailable	VG Unavailable	VG Unavailable	VG Unavailable	VG Unavailable	VG Unavailable	VG Unavailable	VG Unavailable	VG Unavailable	VG Unavailable	VG Unavailable	VG Unavailable	VG Unavailable	VG Unavailable	VG Unavailable	VG Unavailable	VG Unavailable	VG Unavailable	VG Unavailable	VG Unavailable	VG Unavailable	VG Unavailable	VG Unavailable	VG Unavailable	VG Unavailable	VG Unavailable	VG Unavailable	VG Unavailable	VG Unavailable	VG Unavailable	VG Unavailable	VG Unavailable	VG Unavailable	VG Unavailable	VG Unavailable	VG Unavailable	VG Unavailable	(0.0065, 0.0239, 0.054)	VG Unavailable	VG Unavailable	VG Unavailable	VG Unavailable
ENSG00000258428	VG Unavailable	VG Unavailable	VG Unavailable	VG Unavailable	VG Unavailable	VG Unavailable	VG Unavailable	VG Unavailable	VG Unavailable	VG Unavailable	VG Unavailable	VG Unavailable	VG Unavailable	VG Unavailable	VG Unavailable	VG Unavailable	VG Unavailable	VG Unavailable	VG Unavailable	VG Unavailable	VG Unavailable	VG Unavailable	VG Unavailable	VG Unavailable	VG Unavailable	VG Unavailable	VG Unavailable	VG Unavailable	VG Unavailable	VG Unavailable	VG Unavailable	VG Unavailable	VG Unavailable	VG Unavailable	VG Unavailable	VG Unavailable	VG Unavailable	VG Unavailable	VG Unavailable	VG Unavailable	VG Unavailable	VG Unavailable	VG Unavailable	VG Unavailable	VG Unavailable	(0.0041, 0.0211, 0.0545)	VG Unavailable	VG Unavailable	VG Unavailable	VG Unavailable
ENSG00000258429	(0.0004, 0.0038, 0.0102)	(0.0016, 0.0062, 0.0142)	(0.0004, 0.0049, 0.014)	(0.0055, 0.0176, 0.0357)	(0.0048, 0.023, 0.0555)	(0.0115, 0.0262, 0.0463)	VG Unavailable	(0.0042, 0.0112, 0.0215)	(0.0001, 0.0076, 0.0249)	(0.0, 0.0083, 0.0324)	(0.0042, 0.014, 0.0291)	(0.0, 0.0042, 0.0213)	(0.0001, 0.0082, 0.0317)	(0.0, 0.0025, 0.0123)	(0.0003, 0.0062, 0.0198)	(0.0003, 0.0132, 0.0444)	(0.0031, 0.0221, 0.0643)	(0.0, 0.0018, 0.0192)	(0.0001, 0.0108, 0.0438)	(0.0022, 0.0189, 0.0581)	(0.0034, 0.0297, 0.0901)	(0.0025, 0.0102, 0.0236)	(0.0003, 0.0044, 0.013)	(0.0, 0.003, 0.0155)	(0.0028, 0.0076, 0.0141)	(0.009, 0.0199, 0.037)	(0.0045, 0.009, 0.0151)	(0.0075, 0.0212, 0.0431)	(0.0011, 0.0089, 0.0252)	(0.0, 0.0036, 0.0219)	(0.0008, 0.0043, 0.0112)	(0.003, 0.0085, 0.0164)	(0.0014, 0.0083, 0.0219)	(0.0025, 0.0067, 0.0133)	(0.0008, 0.0056, 0.014)	(0.0, 0.0061, 0.0279)	(0.0119, 0.0285, 0.0514)	(0.0055, 0.0179, 0.0401)	(0.0015, 0.0074, 0.0185)	(0.0034, 0.008, 0.0144)	(0.0072, 0.0141, 0.0237)	(0.0023, 0.0128, 0.0317)	(0.0026, 0.0147, 0.0366)	(0.0046, 0.0144, 0.0309)	(0.0005, 0.007, 0.0213)	(0.0048, 0.0094, 0.0166)	(0.0017, 0.0058, 0.0117)	(0.0023, 0.0224, 0.0639)	(0.0038, 0.0197, 0.0495)	(0.0048, 0.0166, 0.0362)
ENSG00000258435	VG Unavailable	VG Unavailable	VG Unavailable	VG Unavailable	VG Unavailable	VG Unavailable	VG Unavailable	VG Unavailable	VG Unavailable	VG Unavailable	VG Unavailable	VG Unavailable	VG Unavailable	VG Unavailable	VG Unavailable	VG Unavailable	VG Unavailable	VG Unavailable	VG Unavailable	VG Unavailable	VG Unavailable	VG Unavailable	VG Unavailable	VG Unavailable	VG Unavailable	VG Unavailable	VG Unavailable	VG Unavailable	VG Unavailable	VG Unavailable	VG Unavailable	VG Unavailable	VG Unavailable	VG Unavailable	VG Unavailable	VG Unavailable	VG Unavailable	VG Unavailable	VG Unavailable	VG Unavailable	VG Unavailable	VG Unavailable	VG Unavailable	VG Unavailable	VG Unavailable	(0.1911, 0.2567, 0.3388)	VG Unavailable	VG Unavailable	VG Unavailable	VG Unavailable
ENSG00000258438	VG Unavailable	VG Unavailable	VG Unavailable	VG Unavailable	VG Unavailable	VG Unavailable	VG Unavailable	VG Unavailable	VG Unavailable	VG Unavailable	VG Unavailable	VG Unavailable	VG Unavailable	VG Unavailable	VG Unavailable	VG Unavailable	VG Unavailable	VG Unavailable	VG Unavailable	VG Unavailable	VG Unavailable	VG Unavailable	VG Unavailable	VG Unavailable	VG Unavailable	VG Unavailable	VG Unavailable	VG Unavailable	VG Unavailable	VG Unavailable	VG Unavailable	VG Unavailable	VG Unavailable	VG Unavailable	VG Unavailable	VG Unavailable	VG Unavailable	VG Unavailable	VG Unavailable	VG Unavailable	VG Unavailable	VG Unavailable	VG Unavailable	VG Unavailable	VG Unavailable	(0.1931, 0.2886, 0.4163)	VG Unavailable	VG Unavailable	VG Unavailable	VG Unavailable
ENSG00000258441	(0.003, 0.0044, 0.0062)	(0.0022, 0.0039, 0.0065)	(0.0006, 0.0031, 0.0075)	(0.0021, 0.0048, 0.0087)	(0.0024, 0.0054, 0.0097)	(0.004, 0.0056, 0.0075)	(0.0, 0.0031, 0.0182)	(0.0035, 0.0055, 0.0081)	(0.0014, 0.0026, 0.004)	(0.0024, 0.0041, 0.0061)	(0.0026, 0.0041, 0.0061)	(0.0006, 0.0013, 0.0022)	(0.0014, 0.0022, 0.0032)	(0.001, 0.002, 0.0035)	(0.003, 0.0045, 0.0064)	(0.0024, 0.0042, 0.0064)	(0.0022, 0.0036, 0.0052)	(0.0022, 0.0035, 0.0051)	(0.0015, 0.0029, 0.0047)	(0.0012, 0.0027, 0.0046)	(0.0028, 0.0047, 0.0071)	(0.0028, 0.0044, 0.0065)	(0.0048, 0.0072, 0.0102)	(0.0031, 0.0049, 0.0075)	(0.0054, 0.0093, 0.0141)	(0.0049, 0.0069, 0.0093)	(0.0014, 0.0031, 0.0055)	(0.0046, 0.0084, 0.0133)	(0.0031, 0.0075, 0.0131)	(0.0, 0.0038, 0.016)	(0.0, 0.0, 0.0191)	(0.0076, 0.0195, 0.0359)	(0.0037, 0.0055, 0.0078)	(0.0036, 0.0062, 0.0093)	(0.0044, 0.0057, 0.0073)	(0.0031, 0.0067, 0.0111)	(0.0007, 0.0039, 0.0092)	(0.004, 0.0076, 0.0128)	(0.001, 0.0024, 0.0045)	(0.0034, 0.0056, 0.0085)	(0.0071, 0.0095, 0.0124)	(0.0026, 0.0068, 0.0124)	(0.0019, 0.0044, 0.0081)	(0.0003, 0.0021, 0.0055)	(0.0017, 0.004, 0.0072)	(0.0, 0.0014, 0.0057)	(0.0051, 0.0077, 0.0105)	(0.0024, 0.0062, 0.012)	(0.0001, 0.0027, 0.0081)	(0.0137, 0.0224, 0.0325)
ENSG00000258449	VG Unavailable	VG Unavailable	VG Unavailable	VG Unavailable	VG Unavailable	VG Unavailable	VG Unavailable	VG Unavailable	VG Unavailable	VG Unavailable	VG Unavailable	VG Unavailable	VG Unavailable	VG Unavailable	VG Unavailable	VG Unavailable	VG Unavailable	VG Unavailable	VG Unavailable	VG Unavailable	VG Unavailable	VG Unavailable	VG Unavailable	VG Unavailable	VG Unavailable	VG Unavailable	VG Unavailable	VG Unavailable	VG Unavailable	VG Unavailable	(0.01, 0.031, 0.0672)	VG Unavailable	VG Unavailable	VG Unavailable	VG Unavailable	VG Unavailable	VG Unavailable	VG Unavailable	VG Unavailable	VG Unavailable	VG Unavailable	VG Unavailable	VG Unavailable	VG Unavailable	VG Unavailable	VG Unavailable	VG Unavailable	VG Unavailable	VG Unavailable	VG Unavailable
ENSG00000258451	(0.0036, 0.0046, 0.0057)	(0.0022, 0.003, 0.004)	(0.003, 0.009, 0.0181)	(0.002, 0.0028, 0.0038)	(0.0012, 0.0022, 0.0034)	(0.0019, 0.0025, 0.0032)	(0.0043, 0.0147, 0.0323)	(0.0021, 0.003, 0.0041)	(0.0126, 0.0382, 0.0769)	(0.0109, 0.046, 0.105)	(0.0111, 0.0287, 0.053)	(0.0022, 0.0223, 0.0651)	VG Unavailable	(0.0213, 0.0497, 0.0952)	(0.0141, 0.0432, 0.0873)	(0.0057, 0.0246, 0.0586)	(0.0189, 0.042, 0.0743)	(0.0156, 0.034, 0.0589)	(0.0068, 0.0232, 0.0549)	(0.0138, 0.0404, 0.0822)	(0.0001, 0.0052, 0.0196)	(0.0011, 0.0021, 0.0033)	(0.002, 0.003, 0.0042)	(0.0026, 0.004, 0.0055)	(0.0039, 0.0063, 0.0092)	(0.0022, 0.0033, 0.0046)	(0.002, 0.0033, 0.0052)	(0.0014, 0.0027, 0.0042)	(0.0035, 0.0072, 0.0126)	(0.0006, 0.0049, 0.013)	VG Unavailable	(0.008, 0.0104, 0.0135)	(0.0056, 0.0072, 0.0093)	(0.0023, 0.0051, 0.009)	(0.0021, 0.0029, 0.0037)	(0.0009, 0.0017, 0.0029)	(0.0051, 0.0082, 0.0119)	(0.0017, 0.0031, 0.0048)	(0.0021, 0.0056, 0.0112)	(0.0024, 0.0036, 0.005)	(0.0029, 0.0039, 0.0053)	(0.0018, 0.0033, 0.0054)	(0.0012, 0.0024, 0.0042)	(0.0057, 0.0111, 0.019)	(0.0021, 0.0033, 0.0047)	(0.0055, 0.0093, 0.0144)	(0.0028, 0.0041, 0.0057)	(0.0013, 0.0029, 0.0051)	(0.0013, 0.0026, 0.0043)	(0.0386, 0.0512, 0.0667)
ENSG00000258457	(0.0127, 0.0244, 0.0396)	(0.0028, 0.013, 0.0314)	VG Unavailable	(0.0075, 0.0186, 0.038)	(0.0134, 0.0311, 0.0587)	(0.0094, 0.0223, 0.0402)	VG Unavailable	(0.0136, 0.0259, 0.0439)	VG Unavailable	VG Unavailable	VG Unavailable	VG Unavailable	VG Unavailable	VG Unavailable	VG Unavailable	VG Unavailable	VG Unavailable	VG Unavailable	VG Unavailable	VG Unavailable	VG Unavailable	(0.0016, 0.0114, 0.0312)	(0.0052, 0.0141, 0.029)	(0.0063, 0.0198, 0.0433)	(0.0119, 0.0259, 0.0435)	(0.0032, 0.0128, 0.0294)	(0.0038, 0.0132, 0.027)	(0.0079, 0.029, 0.0596)	VG Unavailable	VG Unavailable	VG Unavailable	VG Unavailable	(0.0097, 0.0217, 0.0391)	VG Unavailable	(0.0039, 0.0096, 0.0174)	(0.0, 0.0, 0.0182)	(0.0179, 0.0388, 0.0678)	(0.0069, 0.0163, 0.0301)	(0.0047, 0.0166, 0.0382)	(0.0038, 0.0108, 0.0207)	(0.0081, 0.0151, 0.0249)	(0.0, 0.006, 0.0351)	(0.0016, 0.0141, 0.041)	(0.006, 0.0161, 0.0301)	(0.0013, 0.0122, 0.0314)	(0.0082, 0.0207, 0.0374)	(0.0096, 0.0153, 0.0227)	(0.0, 0.0085, 0.0306)	(0.0009, 0.0148, 0.0483)	(0.0064, 0.0175, 0.033)
ENSG00000258458	VG Unavailable	VG Unavailable	VG Unavailable	VG Unavailable	VG Unavailable	VG Unavailable	VG Unavailable	VG Unavailable	VG Unavailable	VG Unavailable	VG Unavailable	VG Unavailable	VG Unavailable	VG Unavailable	VG Unavailable	(0.0392, 0.0961, 0.1726)	VG Unavailable	VG Unavailable	VG Unavailable	VG Unavailable	VG Unavailable	VG Unavailable	VG Unavailable	VG Unavailable	VG Unavailable	VG Unavailable	VG Unavailable	VG Unavailable	VG Unavailable	VG Unavailable	(0.0309, 0.0584, 0.0922)	VG Unavailable	VG Unavailable	VG Unavailable	(0.107, 0.1577, 0.2176)	(0.0537, 0.1038, 0.177)	VG Unavailable	(0.0753, 0.1226, 0.1841)	(0.0266, 0.048, 0.0742)	VG Unavailable	VG Unavailable	VG Unavailable	VG Unavailable	VG Unavailable	VG Unavailable	(0.0023, 0.0096, 0.0223)	(0.0452, 0.0642, 0.0872)	VG Unavailable	VG Unavailable	VG Unavailable
ENSG00000258464	VG Unavailable	VG Unavailable	VG Unavailable	VG Unavailable	VG Unavailable	VG Unavailable	VG Unavailable	VG Unavailable	VG Unavailable	VG Unavailable	VG Unavailable	VG Unavailable	VG Unavailable	VG Unavailable	VG Unavailable	VG Unavailable	VG Unavailable	VG Unavailable	VG Unavailable	VG Unavailable	VG Unavailable	VG Unavailable	VG Unavailable	VG Unavailable	VG Unavailable	VG Unavailable	VG Unavailable	VG Unavailable	VG Unavailable	VG Unavailable	VG Unavailable	VG Unavailable	VG Unavailable	VG Unavailable	VG Unavailable	VG Unavailable	VG Unavailable	VG Unavailable	VG Unavailable	VG Unavailable	VG Unavailable	VG Unavailable	VG Unavailable	VG Unavailable	VG Unavailable	(0.0, 0.0016, 0.019)	VG Unavailable	VG Unavailable	VG Unavailable	VG Unavailable
ENSG00000258469	VG Unavailable	(0.0014, 0.0149, 0.0441)	VG Unavailable	VG Unavailable	(0.0003, 0.0188, 0.065)	VG Unavailable	VG Unavailable	VG Unavailable	VG Unavailable	VG Unavailable	VG Unavailable	VG Unavailable	VG Unavailable	VG Unavailable	VG Unavailable	VG Unavailable	VG Unavailable	VG Unavailable	VG Unavailable	VG Unavailable	VG Unavailable	VG Unavailable	VG Unavailable	VG Unavailable	(0.0046, 0.0148, 0.0322)	VG Unavailable	VG Unavailable	(0.007, 0.0276, 0.0574)	(0.0022, 0.0277, 0.0822)	VG Unavailable	VG Unavailable	VG Unavailable	(0.0025, 0.0108, 0.0259)	VG Unavailable	VG Unavailable	VG Unavailable	VG Unavailable	(0.0069, 0.0253, 0.0575)	(0.0071, 0.0335, 0.0797)	(0.0096, 0.0355, 0.0781)	VG Unavailable	VG Unavailable	VG Unavailable	(0.0017, 0.0159, 0.0473)	VG Unavailable	(0.0043, 0.0144, 0.0331)	(0.0012, 0.0086, 0.0243)	VG Unavailable	(0.0, 0.0053, 0.04)	(0.0001, 0.0076, 0.0303)
ENSG00000258471	(0.0074, 0.018, 0.0321)	(0.0, 0.0, 0.0054)	(0.0022, 0.0107, 0.0286)	(0.0, 0.003, 0.0124)	(0.0, 0.0053, 0.033)	(0.0026, 0.0103, 0.0233)	VG Unavailable	(0.0, 0.0043, 0.0153)	(0.0, 0.0278, 0.1438)	(0.0, 0.0, 0.021)	(0.0, 0.0, 0.0099)	(0.0002, 0.0061, 0.0193)	(0.0, 0.0033, 0.0134)	(0.0, 0.0039, 0.0213)	(0.0038, 0.0267, 0.0753)	(0.0, 0.015, 0.0717)	(0.0, 0.0, 0.1758)	(0.0, 0.0013, 0.0279)	(0.0, 0.0, 0.0565)	(0.0, 0.0075, 0.0587)	VG Unavailable	(0.0007, 0.0068, 0.0185)	(0.0006, 0.0055, 0.0154)	(0.0008, 0.0094, 0.0281)	(0.0, 0.0011, 0.0171)	(0.0031, 0.0085, 0.0171)	(0.0003, 0.005, 0.0154)	(0.0, 0.0098, 0.0367)	(0.0, 0.0055, 0.0205)	VG Unavailable	(0.0006, 0.0071, 0.0222)	(0.0, 0.0, 0.008)	(0.006, 0.015, 0.0292)	(0.0009, 0.011, 0.0347)	(0.0023, 0.007, 0.014)	(0.001, 0.018, 0.057)	(0.0001, 0.005, 0.0172)	(0.0002, 0.0047, 0.0143)	(0.0003, 0.007, 0.0219)	(0.0064, 0.0189, 0.0404)	(0.0001, 0.0034, 0.0104)	(0.0, 0.0085, 0.0354)	(0.0001, 0.0039, 0.0131)	(0.0007, 0.0043, 0.0119)	(0.0013, 0.0107, 0.0298)	(0.0, 0.0008, 0.0089)	(0.0036, 0.0095, 0.0178)	(0.0, 0.0, 0.0732)	(0.0011, 0.0146, 0.0441)	(0.001, 0.0108, 0.0329)
ENSG00000258472	(0.7866, 0.8939, 1.0058)	(0.7855, 0.8939, 1.0056)	(0.6987, 0.8939, 1.1219)	(0.7379, 0.8939, 1.0507)	(0.7183, 0.8939, 1.0941)	(0.7949, 0.8939, 0.9986)	(0.2597, 0.6888, 1.4099)	(0.7571, 0.8939, 1.0509)	(0.3345, 0.4898, 0.6647)	(0.5076, 0.7585, 1.0635)	(0.388, 0.528, 0.6878)	(0.2366, 0.3145, 0.4092)	(0.3021, 0.4168, 0.548)	(0.2781, 0.3708, 0.4768)	(0.3605, 0.5107, 0.6874)	(0.5451, 0.7792, 1.0553)	(0.4093, 0.5771, 0.7776)	(0.3441, 0.4587, 0.593)	(0.358, 0.5203, 0.7068)	(0.5896, 0.8939, 1.2844)	(0.5847, 0.8802, 1.2147)	(0.7519, 0.8939, 1.0588)	(0.5131, 0.627, 0.746)	(0.7548, 0.8939, 1.0443)	(0.1637, 0.192, 0.2236)	(0.7724, 0.8939, 1.0314)	(0.78, 0.8939, 1.0211)	(0.7332, 0.8939, 1.0631)	(0.7277, 0.8939, 1.0804)	(0.1179, 0.2013, 0.3068)	(0.6923, 0.8939, 1.132)	(0.3595, 0.4883, 0.6223)	(0.7658, 0.8939, 1.0386)	(0.8004, 0.8939, 0.9923)	(0.7409, 0.8699, 1.0156)	(0.7339, 0.8939, 1.0662)	(0.7526, 0.8939, 1.0616)	(0.5498, 0.7127, 0.8923)	(0.6621, 0.8413, 1.0808)	(0.1228, 0.1434, 0.1649)	(0.1498, 0.1731, 0.1999)	(0.1417, 0.2019, 0.2727)	(0.2163, 0.2831, 0.3707)	(0.4212, 0.5571, 0.7122)	(0.7401, 0.8939, 1.0629)	(0.0871, 0.1075, 0.1298)	(0.7212, 0.8419, 0.9767)	(0.6666, 0.8939, 1.1656)	(0.2918, 0.4038, 0.5327)	(0.272, 0.331, 0.4)
ENSG00000258473	(0.0337, 0.0434, 0.0546)	(0.0287, 0.0391, 0.0507)	VG Unavailable	VG Unavailable	(0.0465, 0.0896, 0.1508)	(0.0356, 0.0684, 0.1091)	VG Unavailable	(0.0257, 0.0367, 0.0497)	VG Unavailable	VG Unavailable	VG Unavailable	VG Unavailable	VG Unavailable	VG Unavailable	VG Unavailable	VG Unavailable	VG Unavailable	VG Unavailable	VG Unavailable	VG Unavailable	VG Unavailable	VG Unavailable	(0.0329, 0.0563, 0.0855)	(0.0431, 0.0734, 0.1116)	VG Unavailable	(0.0358, 0.0587, 0.0887)	(0.0981, 0.1468, 0.2035)	(0.0244, 0.0445, 0.0681)	(0.0157, 0.0306, 0.0512)	(0.0059, 0.033, 0.0844)	VG Unavailable	(0.127, 0.2166, 0.3251)	(0.0412, 0.0551, 0.0708)	(0.0426, 0.0634, 0.0916)	(0.0287, 0.0394, 0.052)	(0.0471, 0.0927, 0.1624)	VG Unavailable	(0.0341, 0.0638, 0.1049)	VG Unavailable	(0.0303, 0.0511, 0.0779)	(0.0676, 0.0939, 0.1243)	VG Unavailable	(0.0096, 0.034, 0.0749)	(0.0229, 0.0359, 0.0516)	(0.0091, 0.0288, 0.0582)	(0.0022, 0.0086, 0.0181)	(0.033, 0.044, 0.0584)	(0.0253, 0.0561, 0.0966)	(0.0149, 0.0421, 0.0818)	(0.0749, 0.091, 0.109)
ENSG00000258474	VG Unavailable	VG Unavailable	VG Unavailable	VG Unavailable	VG Unavailable	VG Unavailable	VG Unavailable	VG Unavailable	VG Unavailable	VG Unavailable	VG Unavailable	VG Unavailable	VG Unavailable	VG Unavailable	VG Unavailable	VG Unavailable	VG Unavailable	VG Unavailable	VG Unavailable	VG Unavailable	VG Unavailable	VG Unavailable	(0.0278, 0.0599, 0.104)	VG Unavailable	VG Unavailable	VG Unavailable	VG Unavailable	VG Unavailable	VG Unavailable	VG Unavailable	VG Unavailable	VG Unavailable	VG Unavailable	VG Unavailable	VG Unavailable	VG Unavailable	VG Unavailable	VG Unavailable	VG Unavailable	VG Unavailable	VG Unavailable	VG Unavailable	(0.0062, 0.0276, 0.0617)	VG Unavailable	VG Unavailable	(0.0313, 0.055, 0.0849)	VG Unavailable	VG Unavailable	VG Unavailable	VG Unavailable
ENSG00000258476	(0.0262, 0.0443, 0.0661)	(0.0261, 0.0448, 0.0698)	VG Unavailable	(0.0136, 0.0384, 0.0799)	(0.0287, 0.0685, 0.1295)	(0.0716, 0.1326, 0.2178)	VG Unavailable	(0.0412, 0.0827, 0.1331)	VG Unavailable	VG Unavailable	VG Unavailable	VG Unavailable	VG Unavailable	VG Unavailable	VG Unavailable	VG Unavailable	VG Unavailable	VG Unavailable	VG Unavailable	VG Unavailable	VG Unavailable	VG Unavailable	VG Unavailable	VG Unavailable	VG Unavailable	VG Unavailable	VG Unavailable	VG Unavailable	VG Unavailable	VG Unavailable	VG Unavailable	VG Unavailable	(0.0288, 0.043, 0.0594)	VG Unavailable	(0.0383, 0.0645, 0.0978)	VG Unavailable	VG Unavailable	(0.0632, 0.138, 0.2474)	VG Unavailable	VG Unavailable	VG Unavailable	VG Unavailable	(0.0244, 0.0608, 0.116)	(0.0201, 0.0317, 0.0482)	(0.0237, 0.0583, 0.1033)	(0.0375, 0.0488, 0.0633)	VG Unavailable	VG Unavailable	VG Unavailable	(0.0266, 0.0328, 0.0409)
ENSG00000258479	(0.2557, 0.3422, 0.4446)	VG Unavailable	VG Unavailable	VG Unavailable	VG Unavailable	VG Unavailable	VG Unavailable	(0.1178, 0.1757, 0.2436)	VG Unavailable	VG Unavailable	VG Unavailable	VG Unavailable	VG Unavailable	VG Unavailable	VG Unavailable	VG Unavailable	VG Unavailable	VG Unavailable	VG Unavailable	VG Unavailable	VG Unavailable	VG Unavailable	VG Unavailable	(0.1623, 0.2766, 0.4225)	(0.0363, 0.0496, 0.0649)	(0.1692, 0.2731, 0.4119)	(0.1141, 0.1717, 0.2453)	VG Unavailable	VG Unavailable	VG Unavailable	VG Unavailable	VG Unavailable	VG Unavailable	VG Unavailable	VG Unavailable	VG Unavailable	VG Unavailable	VG Unavailable	VG Unavailable	(0.025, 0.0301, 0.0362)	(0.023, 0.0283, 0.0339)	(0.1339, 0.2376, 0.3782)	VG Unavailable	VG Unavailable	VG Unavailable	(0.0459, 0.0795, 0.1238)	VG Unavailable	VG Unavailable	(0.019, 0.0433, 0.08)	VG Unavailable
ENSG00000258483	VG Unavailable	VG Unavailable	VG Unavailable	VG Unavailable	VG Unavailable	VG Unavailable	VG Unavailable	VG Unavailable	VG Unavailable	VG Unavailable	VG Unavailable	VG Unavailable	VG Unavailable	VG Unavailable	VG Unavailable	VG Unavailable	VG Unavailable	VG Unavailable	VG Unavailable	VG Unavailable	VG Unavailable	(0.061, 0.0775, 0.0962)	(0.219, 0.2717, 0.3294)	(0.0939, 0.137, 0.1853)	VG Unavailable	(0.0965, 0.1218, 0.1499)	VG Unavailable	VG Unavailable	VG Unavailable	VG Unavailable	VG Unavailable	VG Unavailable	VG Unavailable	VG Unavailable	(0.205, 0.2661, 0.3389)	VG Unavailable	VG Unavailable	(0.0395, 0.096, 0.196)	VG Unavailable	VG Unavailable	VG Unavailable	VG Unavailable	(0.3179, 0.4626, 0.6472)	VG Unavailable	(0.0648, 0.1157, 0.1861)	VG Unavailable	VG Unavailable	VG Unavailable	VG Unavailable	VG Unavailable
ENSG00000258484	(0.0468, 0.0716, 0.1022)	(0.0946, 0.1406, 0.1985)	(0.0963, 0.1615, 0.2474)	VG Unavailable	(0.0865, 0.1582, 0.2647)	(0.0691, 0.1074, 0.1551)	VG Unavailable	(0.0759, 0.1134, 0.1665)	VG Unavailable	(0.0232, 0.086, 0.1951)	(0.0034, 0.0227, 0.0617)	(0.0144, 0.0368, 0.0741)	(0.0, 0.0127, 0.0438)	(0.0001, 0.0231, 0.096)	(0.038, 0.1165, 0.2524)	VG Unavailable	(0.0, 0.0003, 0.5168)	(0.0135, 0.0423, 0.0911)	(0.0267, 0.0864, 0.1854)	VG Unavailable	(0.0398, 0.0939, 0.1697)	(0.0527, 0.0937, 0.1504)	(0.0538, 0.0993, 0.165)	(0.0434, 0.0794, 0.1269)	(0.1612, 0.2443, 0.3591)	(0.0598, 0.0974, 0.1426)	(0.1138, 0.1514, 0.1956)	(0.0923, 0.1447, 0.2155)	(0.1197, 0.1909, 0.3038)	VG Unavailable	(0.1622, 0.3572, 0.6563)	VG Unavailable	(0.0646, 0.1114, 0.1714)	VG Unavailable	(0.0336, 0.0564, 0.0885)	(0.0154, 0.0525, 0.1102)	(0.0323, 0.0956, 0.1907)	(0.0429, 0.0828, 0.1402)	(0.0222, 0.056, 0.1081)	VG Unavailable	(0.1723, 0.264, 0.3745)	(0.082, 0.2014, 0.3631)	(0.016, 0.0681, 0.147)	(0.0257, 0.0722, 0.1417)	(0.0688, 0.1213, 0.1971)	(0.0002, 0.0008, 0.0019)	(0.0499, 0.0754, 0.1069)	VG Unavailable	VG Unavailable	(0.059, 0.1437, 0.2598)
ENSG00000258487	VG Unavailable	VG Unavailable	VG Unavailable	VG Unavailable	VG Unavailable	VG Unavailable	VG Unavailable	VG Unavailable	VG Unavailable	VG Unavailable	VG Unavailable	VG Unavailable	VG Unavailable	VG Unavailable	VG Unavailable	VG Unavailable	VG Unavailable	VG Unavailable	VG Unavailable	VG Unavailable	VG Unavailable	VG Unavailable	VG Unavailable	VG Unavailable	VG Unavailable	VG Unavailable	VG Unavailable	VG Unavailable	VG Unavailable	VG Unavailable	VG Unavailable	VG Unavailable	VG Unavailable	VG Unavailable	VG Unavailable	VG Unavailable	VG Unavailable	VG Unavailable	VG Unavailable	VG Unavailable	VG Unavailable	VG Unavailable	VG Unavailable	VG Unavailable	VG Unavailable	(0.0149, 0.026, 0.0397)	VG Unavailable	VG Unavailable	VG Unavailable	VG Unavailable
ENSG00000258489	VG Unavailable	VG Unavailable	VG Unavailable	VG Unavailable	VG Unavailable	VG Unavailable	VG Unavailable	VG Unavailable	VG Unavailable	VG Unavailable	VG Unavailable	VG Unavailable	VG Unavailable	VG Unavailable	VG Unavailable	VG Unavailable	VG Unavailable	VG Unavailable	VG Unavailable	VG Unavailable	VG Unavailable	VG Unavailable	VG Unavailable	VG Unavailable	VG Unavailable	VG Unavailable	VG Unavailable	VG Unavailable	VG Unavailable	VG Unavailable	VG Unavailable	VG Unavailable	VG Unavailable	VG Unavailable	(0.0447, 0.0667, 0.0943)	(0.0199, 0.0398, 0.0674)	VG Unavailable	VG Unavailable	VG Unavailable	VG Unavailable	VG Unavailable	VG Unavailable	VG Unavailable	VG Unavailable	VG Unavailable	VG Unavailable	VG Unavailable	VG Unavailable	VG Unavailable	VG Unavailable
ENSG00000258498	(0.0046, 0.0069, 0.0098)	(0.0038, 0.0064, 0.0095)	(0.0, 0.0097, 0.046)	(0.0125, 0.0283, 0.051)	(0.0043, 0.0098, 0.0174)	(0.0037, 0.0067, 0.0103)	(0.0002, 0.01, 0.0319)	(0.0151, 0.0223, 0.0309)	(0.0171, 0.0448, 0.0869)	VG Unavailable	(0.0056, 0.0152, 0.0282)	VG Unavailable	VG Unavailable	(0.0141, 0.0373, 0.0711)	(0.0026, 0.0217, 0.0574)	VG Unavailable	VG Unavailable	(0.0036, 0.0091, 0.018)	(0.0027, 0.0105, 0.0228)	(0.0056, 0.0298, 0.074)	VG Unavailable	(0.0057, 0.0099, 0.0153)	(0.0062, 0.0099, 0.0144)	(0.0174, 0.025, 0.0339)	(0.0049, 0.0091, 0.0152)	(0.0191, 0.0252, 0.0328)	VG Unavailable	(0.0063, 0.0183, 0.0384)	(0.0629, 0.1082, 0.1701)	(0.0, 0.0, 0.0337)	VG Unavailable	(0.0085, 0.0225, 0.0415)	(0.0092, 0.013, 0.0178)	(0.0081, 0.0149, 0.0234)	(0.0024, 0.004, 0.0058)	(0.0351, 0.0493, 0.065)	(0.0189, 0.0333, 0.0515)	(0.0028, 0.0057, 0.0099)	(0.0193, 0.0413, 0.0701)	(0.0016, 0.005, 0.0102)	(0.0089, 0.0139, 0.02)	(0.0057, 0.0165, 0.0326)	(0.0052, 0.0112, 0.0194)	(0.0054, 0.0181, 0.0379)	(0.0062, 0.0131, 0.0224)	(0.0214, 0.0308, 0.0418)	(0.0065, 0.0105, 0.0152)	(0.0049, 0.0087, 0.0138)	(0.0022, 0.0044, 0.0073)	VG Unavailable
ENSG00000258502	VG Unavailable	VG Unavailable	VG Unavailable	VG Unavailable	VG Unavailable	VG Unavailable	VG Unavailable	VG Unavailable	VG Unavailable	VG Unavailable	VG Unavailable	VG Unavailable	VG Unavailable	VG Unavailable	VG Unavailable	VG Unavailable	VG Unavailable	VG Unavailable	VG Unavailable	VG Unavailable	VG Unavailable	VG Unavailable	VG Unavailable	VG Unavailable	VG Unavailable	VG Unavailable	VG Unavailable	VG Unavailable	VG Unavailable	VG Unavailable	VG Unavailable	VG Unavailable	VG Unavailable	VG Unavailable	VG Unavailable	VG Unavailable	VG Unavailable	VG Unavailable	VG Unavailable	VG Unavailable	VG Unavailable	VG Unavailable	VG Unavailable	VG Unavailable	VG Unavailable	(0.0025, 0.0095, 0.0222)	VG Unavailable	VG Unavailable	VG Unavailable	VG Unavailable
ENSG00000258515	(0.0324, 0.0456, 0.0644)	(0.0356, 0.0572, 0.0841)	(0.0211, 0.0443, 0.0785)	(0.0468, 0.0688, 0.0971)	(0.0335, 0.0589, 0.0944)	(0.0373, 0.0557, 0.0762)	VG Unavailable	(0.0167, 0.0289, 0.0432)	VG Unavailable	VG Unavailable	(0.0315, 0.0639, 0.1104)	(0.0213, 0.0319, 0.0446)	(0.015, 0.0261, 0.0411)	(0.0421, 0.0719, 0.1142)	(0.0089, 0.0286, 0.0595)	VG Unavailable	(0.0147, 0.0377, 0.0787)	(0.0359, 0.069, 0.1166)	VG Unavailable	VG Unavailable	(0.0443, 0.1049, 0.1889)	(0.0129, 0.026, 0.0437)	(0.0201, 0.034, 0.051)	(0.0382, 0.0603, 0.0892)	(0.015, 0.0322, 0.0558)	(0.0374, 0.0578, 0.0829)	VG Unavailable	(0.0721, 0.1113, 0.1645)	VG Unavailable	VG Unavailable	(0.0101, 0.0248, 0.0437)	VG Unavailable	(0.026, 0.039, 0.0541)	(0.0454, 0.0724, 0.1069)	(0.0199, 0.0282, 0.0385)	(0.0309, 0.053, 0.083)	(0.0136, 0.0316, 0.0567)	(0.0295, 0.0553, 0.0901)	(0.0194, 0.0307, 0.0469)	(0.0179, 0.0298, 0.0437)	(0.0212, 0.032, 0.0452)	(0.0232, 0.0498, 0.0909)	(0.0192, 0.0354, 0.0583)	(0.0109, 0.0233, 0.0403)	(0.0361, 0.0593, 0.0888)	(0.001, 0.0139, 0.0427)	(0.0297, 0.0397, 0.051)	(0.0242, 0.0466, 0.0772)	(0.0197, 0.0427, 0.0763)	(0.0326, 0.0698, 0.1201)
ENSG00000258520	(0.0065, 0.0107, 0.0156)	(0.002, 0.0062, 0.0133)	(0.0, 0.0, 0.0052)	(0.0004, 0.0039, 0.0107)	(0.0056, 0.0142, 0.0263)	(0.0056, 0.0098, 0.0155)	(0.0, 0.0049, 0.0427)	(0.0057, 0.0105, 0.0162)	(0.0022, 0.007, 0.015)	(0.0051, 0.0127, 0.0245)	(0.0013, 0.0043, 0.0098)	(0.0002, 0.0023, 0.0067)	(0.0013, 0.0041, 0.0084)	(0.0, 0.0019, 0.0076)	(0.0004, 0.0032, 0.0085)	(0.0022, 0.0078, 0.0164)	(0.0009, 0.005, 0.0122)	(0.0016, 0.0049, 0.0106)	(0.0, 0.0028, 0.0097)	(0.007, 0.0215, 0.041)	(0.0036, 0.0097, 0.0188)	(0.0019, 0.0057, 0.0113)	(0.0057, 0.0108, 0.0173)	(0.002, 0.0062, 0.0122)	(0.0041, 0.008, 0.0135)	(0.0029, 0.0061, 0.0106)	(0.0028, 0.0065, 0.0123)	(0.01, 0.0185, 0.03)	(0.0017, 0.0069, 0.0152)	(0.0, 0.0092, 0.0399)	(0.0011, 0.0118, 0.0365)	(0.0023, 0.0139, 0.0338)	(0.0064, 0.0109, 0.0165)	(0.006, 0.0108, 0.0168)	(0.0075, 0.012, 0.0177)	(0.0017, 0.0068, 0.0165)	(0.0017, 0.0053, 0.0118)	(0.0026, 0.0088, 0.0183)	(0.0029, 0.0074, 0.015)	(0.0039, 0.0082, 0.014)	(0.0033, 0.007, 0.0122)	(0.0014, 0.0062, 0.0153)	(0.0001, 0.0037, 0.0112)	(0.0037, 0.0111, 0.0227)	(0.0009, 0.0048, 0.0122)	(0.0012, 0.004, 0.0091)	(0.0018, 0.0046, 0.009)	(0.0007, 0.0048, 0.0136)	(0.0033, 0.0108, 0.0248)	VG Unavailable
ENSG00000258525	(0.0686, 0.0987, 0.1393)	(0.0475, 0.0735, 0.1027)	VG Unavailable	(0.095, 0.1632, 0.2598)	VG Unavailable	(0.1228, 0.1663, 0.2136)	VG Unavailable	(0.0581, 0.0918, 0.1326)	VG Unavailable	VG Unavailable	(0.0023, 0.0044, 0.0071)	VG Unavailable	VG Unavailable	VG Unavailable	VG Unavailable	VG Unavailable	(0.0028, 0.0129, 0.0325)	(0.0033, 0.0055, 0.0084)	(0.0024, 0.0054, 0.01)	VG Unavailable	VG Unavailable	(0.0875, 0.1434, 0.2157)	(0.032, 0.0623, 0.101)	(0.0734, 0.1199, 0.1781)	VG Unavailable	(0.1182, 0.1729, 0.2389)	VG Unavailable	VG Unavailable	VG Unavailable	VG Unavailable	(0.0369, 0.0561, 0.0784)	VG Unavailable	VG Unavailable	VG Unavailable	(0.036, 0.0515, 0.0707)	VG Unavailable	(0.0772, 0.1024, 0.1303)	(0.0043, 0.0097, 0.018)	(0.005, 0.0123, 0.0233)	(0.0037, 0.0081, 0.0147)	(0.0169, 0.0311, 0.0501)	VG Unavailable	(0.0563, 0.0999, 0.1589)	(0.0153, 0.037, 0.0708)	VG Unavailable	(0.0134, 0.0198, 0.0274)	(0.0788, 0.1273, 0.1911)	VG Unavailable	(0.0038, 0.0102, 0.0208)	(0.1607, 0.267, 0.4087)
ENSG00000258526	VG Unavailable	VG Unavailable	VG Unavailable	VG Unavailable	VG Unavailable	VG Unavailable	VG Unavailable	VG Unavailable	VG Unavailable	VG Unavailable	VG Unavailable	VG Unavailable	VG Unavailable	VG Unavailable	VG Unavailable	VG Unavailable	VG Unavailable	VG Unavailable	VG Unavailable	VG Unavailable	VG Unavailable	VG Unavailable	VG Unavailable	VG Unavailable	VG Unavailable	VG Unavailable	VG Unavailable	VG Unavailable	VG Unavailable	VG Unavailable	VG Unavailable	VG Unavailable	VG Unavailable	VG Unavailable	(0.0363, 0.0669, 0.1038)	VG Unavailable	VG Unavailable	VG Unavailable	VG Unavailable	VG Unavailable	VG Unavailable	VG Unavailable	VG Unavailable	VG Unavailable	VG Unavailable	(0.0162, 0.022, 0.0276)	VG Unavailable	VG Unavailable	VG Unavailable	VG Unavailable
ENSG00000258532	VG Unavailable	VG Unavailable	VG Unavailable	VG Unavailable	VG Unavailable	VG Unavailable	VG Unavailable	VG Unavailable	VG Unavailable	VG Unavailable	VG Unavailable	VG Unavailable	VG Unavailable	VG Unavailable	VG Unavailable	VG Unavailable	VG Unavailable	VG Unavailable	VG Unavailable	VG Unavailable	VG Unavailable	VG Unavailable	VG Unavailable	VG Unavailable	VG Unavailable	VG Unavailable	VG Unavailable	VG Unavailable	VG Unavailable	VG Unavailable	VG Unavailable	VG Unavailable	VG Unavailable	VG Unavailable	VG Unavailable	VG Unavailable	VG Unavailable	VG Unavailable	VG Unavailable	VG Unavailable	VG Unavailable	VG Unavailable	VG Unavailable	VG Unavailable	VG Unavailable	(0.6248, 0.8939, 1.2242)	VG Unavailable	VG Unavailable	VG Unavailable	VG Unavailable
ENSG00000258534	VG Unavailable	VG Unavailable	VG Unavailable	VG Unavailable	VG Unavailable	VG Unavailable	VG Unavailable	(0.0246, 0.0507, 0.0856)	VG Unavailable	VG Unavailable	VG Unavailable	VG Unavailable	VG Unavailable	VG Unavailable	VG Unavailable	VG Unavailable	VG Unavailable	VG Unavailable	VG Unavailable	VG Unavailable	VG Unavailable	(0.0032, 0.1249, 0.4418)	(0.0017, 0.0071, 0.017)	VG Unavailable	(0.0112, 0.0233, 0.039)	VG Unavailable	VG Unavailable	VG Unavailable	VG Unavailable	VG Unavailable	(0.0676, 0.1061, 0.1567)	(0.0218, 0.0361, 0.0527)	(0.0245, 0.0454, 0.073)	VG Unavailable	VG Unavailable	VG Unavailable	(0.0045, 0.0143, 0.0276)	(0.0135, 0.03, 0.0526)	VG Unavailable	VG Unavailable	VG Unavailable	(0.0202, 0.0404, 0.0698)	(0.0072, 0.0191, 0.0348)	(0.0211, 0.0409, 0.0644)	(0.0068, 0.0194, 0.04)	(0.0039, 0.0094, 0.0176)	(0.0379, 0.0531, 0.07)	VG Unavailable	VG Unavailable	VG Unavailable
ENSG00000258535	VG Unavailable	VG Unavailable	VG Unavailable	VG Unavailable	VG Unavailable	VG Unavailable	VG Unavailable	VG Unavailable	VG Unavailable	VG Unavailable	VG Unavailable	VG Unavailable	VG Unavailable	VG Unavailable	VG Unavailable	VG Unavailable	VG Unavailable	VG Unavailable	VG Unavailable	VG Unavailable	VG Unavailable	VG Unavailable	VG Unavailable	VG Unavailable	VG Unavailable	VG Unavailable	VG Unavailable	VG Unavailable	VG Unavailable	VG Unavailable	VG Unavailable	VG Unavailable	VG Unavailable	VG Unavailable	VG Unavailable	VG Unavailable	VG Unavailable	VG Unavailable	VG Unavailable	VG Unavailable	VG Unavailable	VG Unavailable	VG Unavailable	VG Unavailable	VG Unavailable	(0.0457, 0.058, 0.0721)	VG Unavailable	VG Unavailable	VG Unavailable	VG Unavailable
ENSG00000258537	VG Unavailable	VG Unavailable	VG Unavailable	VG Unavailable	VG Unavailable	VG Unavailable	VG Unavailable	VG Unavailable	VG Unavailable	VG Unavailable	VG Unavailable	VG Unavailable	VG Unavailable	VG Unavailable	VG Unavailable	VG Unavailable	VG Unavailable	VG Unavailable	VG Unavailable	VG Unavailable	VG Unavailable	(0.0023, 0.016, 0.0436)	(0.0183, 0.0497, 0.0993)	VG Unavailable	(0.0054, 0.0087, 0.0127)	VG Unavailable	(0.0153, 0.0253, 0.0373)	VG Unavailable	VG Unavailable	VG Unavailable	VG Unavailable	VG Unavailable	VG Unavailable	VG Unavailable	VG Unavailable	(0.0044, 0.0204, 0.0493)	VG Unavailable	(0.0189, 0.0461, 0.0878)	VG Unavailable	(0.0159, 0.0227, 0.0309)	(0.0223, 0.032, 0.0426)	(0.0, 0.0029, 0.0347)	VG Unavailable	VG Unavailable	VG Unavailable	VG Unavailable	VG Unavailable	(0.0023, 0.0046, 0.0078)	(0.0077, 0.015, 0.0239)	VG Unavailable
ENSG00000258538	VG Unavailable	VG Unavailable	VG Unavailable	VG Unavailable	VG Unavailable	VG Unavailable	VG Unavailable	VG Unavailable	VG Unavailable	VG Unavailable	VG Unavailable	VG Unavailable	VG Unavailable	VG Unavailable	VG Unavailable	VG Unavailable	VG Unavailable	VG Unavailable	VG Unavailable	VG Unavailable	VG Unavailable	VG Unavailable	VG Unavailable	VG Unavailable	VG Unavailable	VG Unavailable	VG Unavailable	VG Unavailable	VG Unavailable	VG Unavailable	VG Unavailable	VG Unavailable	VG Unavailable	VG Unavailable	VG Unavailable	VG Unavailable	VG Unavailable	VG Unavailable	VG Unavailable	VG Unavailable	VG Unavailable	VG Unavailable	VG Unavailable	VG Unavailable	VG Unavailable	(0.0024, 0.0071, 0.0147)	VG Unavailable	VG Unavailable	VG Unavailable	VG Unavailable
ENSG00000258548	VG Unavailable	VG Unavailable	VG Unavailable	VG Unavailable	VG Unavailable	VG Unavailable	VG Unavailable	VG Unavailable	VG Unavailable	VG Unavailable	(0.0518, 0.1033, 0.1737)	VG Unavailable	VG Unavailable	VG Unavailable	VG Unavailable	VG Unavailable	(0.0093, 0.0348, 0.0745)	(0.0364, 0.0612, 0.0958)	VG Unavailable	VG Unavailable	VG Unavailable	VG Unavailable	VG Unavailable	VG Unavailable	VG Unavailable	VG Unavailable	VG Unavailable	VG Unavailable	VG Unavailable	(0.0059, 0.0226, 0.0488)	VG Unavailable	VG Unavailable	VG Unavailable	VG Unavailable	VG Unavailable	VG Unavailable	VG Unavailable	VG Unavailable	VG Unavailable	VG Unavailable	VG Unavailable	VG Unavailable	VG Unavailable	VG Unavailable	VG Unavailable	VG Unavailable	VG Unavailable	VG Unavailable	VG Unavailable	VG Unavailable
ENSG00000258551	VG Unavailable	VG Unavailable	VG Unavailable	VG Unavailable	VG Unavailable	VG Unavailable	VG Unavailable	VG Unavailable	VG Unavailable	VG Unavailable	VG Unavailable	VG Unavailable	VG Unavailable	VG Unavailable	VG Unavailable	VG Unavailable	VG Unavailable	VG Unavailable	VG Unavailable	VG Unavailable	VG Unavailable	VG Unavailable	VG Unavailable	VG Unavailable	VG Unavailable	VG Unavailable	VG Unavailable	VG Unavailable	VG Unavailable	VG Unavailable	VG Unavailable	VG Unavailable	VG Unavailable	VG Unavailable	VG Unavailable	VG Unavailable	(0.0364, 0.0659, 0.1078)	VG Unavailable	VG Unavailable	VG Unavailable	VG Unavailable	VG Unavailable	VG Unavailable	VG Unavailable	VG Unavailable	VG Unavailable	VG Unavailable	VG Unavailable	VG Unavailable	VG Unavailable
ENSG00000258553	VG Unavailable	VG Unavailable	VG Unavailable	VG Unavailable	VG Unavailable	VG Unavailable	VG Unavailable	VG Unavailable	VG Unavailable	VG Unavailable	(0.0096, 0.0361, 0.08)	VG Unavailable	VG Unavailable	VG Unavailable	VG Unavailable	(0.009, 0.0369, 0.0843)	(0.0054, 0.022, 0.0511)	(0.0151, 0.06, 0.1328)	VG Unavailable	VG Unavailable	VG Unavailable	VG Unavailable	VG Unavailable	VG Unavailable	VG Unavailable	VG Unavailable	VG Unavailable	VG Unavailable	VG Unavailable	VG Unavailable	VG Unavailable	VG Unavailable	VG Unavailable	VG Unavailable	VG Unavailable	VG Unavailable	VG Unavailable	(0.0152, 0.0454, 0.0932)	(0.0138, 0.0282, 0.0502)	VG Unavailable	VG Unavailable	VG Unavailable	VG Unavailable	VG Unavailable	VG Unavailable	(0.0003, 0.0024, 0.0065)	VG Unavailable	VG Unavailable	VG Unavailable	VG Unavailable
ENSG00000258556	VG Unavailable	VG Unavailable	VG Unavailable	VG Unavailable	VG Unavailable	VG Unavailable	VG Unavailable	VG Unavailable	VG Unavailable	VG Unavailable	VG Unavailable	VG Unavailable	VG Unavailable	VG Unavailable	VG Unavailable	VG Unavailable	VG Unavailable	VG Unavailable	VG Unavailable	VG Unavailable	VG Unavailable	VG Unavailable	VG Unavailable	VG Unavailable	VG Unavailable	VG Unavailable	VG Unavailable	VG Unavailable	VG Unavailable	VG Unavailable	VG Unavailable	VG Unavailable	VG Unavailable	VG Unavailable	VG Unavailable	VG Unavailable	VG Unavailable	VG Unavailable	VG Unavailable	VG Unavailable	VG Unavailable	VG Unavailable	VG Unavailable	VG Unavailable	VG Unavailable	(0.0002, 0.0079, 0.0256)	VG Unavailable	VG Unavailable	VG Unavailable	VG Unavailable
ENSG00000258559	(0.0092, 0.0097, 0.0102)	(0.0025, 0.0036, 0.0047)	(0.0046, 0.0073, 0.0105)	(0.0042, 0.0061, 0.0084)	(0.0036, 0.0059, 0.0088)	(0.0071, 0.0087, 0.0105)	(0.0012, 0.008, 0.0215)	(0.0019, 0.0029, 0.0041)	(0.0013, 0.0046, 0.0096)	(0.0011, 0.0039, 0.0095)	(0.0046, 0.008, 0.0124)	(0.0016, 0.0029, 0.0043)	(0.0021, 0.0038, 0.0059)	(0.0066, 0.0101, 0.0144)	(0.0021, 0.0048, 0.0086)	(0.0094, 0.016, 0.0252)	(0.0035, 0.0068, 0.0112)	(0.0066, 0.0103, 0.0153)	(0.0057, 0.0099, 0.0155)	(0.0054, 0.011, 0.0183)	(0.0077, 0.0125, 0.0196)	(0.0021, 0.0034, 0.0051)	(0.0031, 0.0045, 0.0064)	(0.0032, 0.0047, 0.0066)	(0.0039, 0.0055, 0.0073)	(0.0047, 0.0065, 0.0085)	(0.0052, 0.0077, 0.0105)	(0.0093, 0.0122, 0.0154)	(0.0029, 0.0052, 0.0078)	(0.0022, 0.0054, 0.0103)	(0.0015, 0.0035, 0.0065)	(0.0025, 0.0049, 0.0083)	(0.0027, 0.0039, 0.0052)	(0.0081, 0.0111, 0.0146)	(0.0035, 0.0046, 0.0057)	(0.0285, 0.0306, 0.0325)	(0.0066, 0.0105, 0.015)	(0.0035, 0.0057, 0.0083)	(0.005, 0.0075, 0.0102)	(0.0048, 0.0066, 0.0085)	(0.011, 0.012, 0.0131)	(0.0014, 0.0035, 0.006)	(0.0019, 0.0035, 0.0054)	(0.0187, 0.0199, 0.0214)	(0.002, 0.0037, 0.0058)	(0.0022, 0.0035, 0.0052)	(0.0029, 0.0039, 0.0049)	(0.0006, 0.0017, 0.0033)	(0.0016, 0.0246, 0.075)	(0.0106, 0.0154, 0.0207)
ENSG00000258560	VG Unavailable	VG Unavailable	VG Unavailable	VG Unavailable	VG Unavailable	VG Unavailable	VG Unavailable	VG Unavailable	VG Unavailable	VG Unavailable	VG Unavailable	VG Unavailable	VG Unavailable	VG Unavailable	VG Unavailable	VG Unavailable	VG Unavailable	VG Unavailable	VG Unavailable	VG Unavailable	VG Unavailable	VG Unavailable	VG Unavailable	VG Unavailable	VG Unavailable	VG Unavailable	VG Unavailable	VG Unavailable	VG Unavailable	VG Unavailable	(0.0047, 0.018, 0.039)	VG Unavailable	VG Unavailable	VG Unavailable	VG Unavailable	VG Unavailable	VG Unavailable	VG Unavailable	VG Unavailable	VG Unavailable	VG Unavailable	VG Unavailable	VG Unavailable	VG Unavailable	VG Unavailable	VG Unavailable	VG Unavailable	VG Unavailable	VG Unavailable	(0.017, 0.0504, 0.1015)
ENSG00000258561	(0.0307, 0.0588, 0.0938)	VG Unavailable	VG Unavailable	VG Unavailable	VG Unavailable	VG Unavailable	VG Unavailable	(0.0178, 0.0457, 0.0899)	VG Unavailable	VG Unavailable	VG Unavailable	VG Unavailable	VG Unavailable	VG Unavailable	VG Unavailable	VG Unavailable	VG Unavailable	(0.0, 0.0028, 0.0512)	VG Unavailable	VG Unavailable	VG Unavailable	VG Unavailable	VG Unavailable	VG Unavailable	VG Unavailable	VG Unavailable	VG Unavailable	VG Unavailable	VG Unavailable	VG Unavailable	(0.0114, 0.0338, 0.0686)	(0.0166, 0.0424, 0.0782)	VG Unavailable	VG Unavailable	(0.0308, 0.0568, 0.0905)	(0.003, 0.0284, 0.0824)	(0.0167, 0.0405, 0.0768)	VG Unavailable	(0.0274, 0.0592, 0.1018)	(0.0307, 0.0713, 0.1254)	(0.0496, 0.0844, 0.1302)	VG Unavailable	VG Unavailable	VG Unavailable	VG Unavailable	(0.0468, 0.0591, 0.0736)	(0.0342, 0.0672, 0.1103)	VG Unavailable	VG Unavailable	VG Unavailable
ENSG00000258564	VG Unavailable	VG Unavailable	VG Unavailable	VG Unavailable	VG Unavailable	VG Unavailable	VG Unavailable	VG Unavailable	VG Unavailable	VG Unavailable	VG Unavailable	VG Unavailable	VG Unavailable	VG Unavailable	VG Unavailable	VG Unavailable	VG Unavailable	VG Unavailable	VG Unavailable	VG Unavailable	VG Unavailable	VG Unavailable	VG Unavailable	VG Unavailable	VG Unavailable	VG Unavailable	VG Unavailable	VG Unavailable	VG Unavailable	VG Unavailable	VG Unavailable	VG Unavailable	VG Unavailable	VG Unavailable	VG Unavailable	VG Unavailable	VG Unavailable	VG Unavailable	VG Unavailable	VG Unavailable	VG Unavailable	VG Unavailable	VG Unavailable	VG Unavailable	VG Unavailable	(0.1555, 0.22, 0.2964)	VG Unavailable	VG Unavailable	VG Unavailable	VG Unavailable
ENSG00000258569	(0.042, 0.0752, 0.1212)	(0.036, 0.0626, 0.0995)	(0.013, 0.0383, 0.0722)	VG Unavailable	(0.0151, 0.0372, 0.069)	(0.0248, 0.0492, 0.0812)	VG Unavailable	VG Unavailable	VG Unavailable	(0.0091, 0.0395, 0.0946)	(0.0331, 0.0606, 0.0951)	VG Unavailable	VG Unavailable	VG Unavailable	VG Unavailable	(0.0236, 0.0524, 0.093)	(0.0179, 0.0496, 0.0965)	(0.0321, 0.0629, 0.1055)	VG Unavailable	(0.0166, 0.051, 0.104)	(0.1205, 0.1885, 0.2746)	VG Unavailable	VG Unavailable	(0.0633, 0.1023, 0.151)	VG Unavailable	(0.0228, 0.0446, 0.0747)	VG Unavailable	(0.0214, 0.0302, 0.0409)	(0.017, 0.0387, 0.0664)	VG Unavailable	VG Unavailable	VG Unavailable	(0.0231, 0.0403, 0.0627)	VG Unavailable	(0.0488, 0.0732, 0.104)	(0.0198, 0.0497, 0.096)	VG Unavailable	VG Unavailable	(0.0176, 0.0374, 0.0663)	VG Unavailable	VG Unavailable	VG Unavailable	VG Unavailable	(0.0241, 0.0431, 0.0708)	VG Unavailable	(0.0139, 0.0233, 0.0336)	(0.0397, 0.0615, 0.0876)	(0.0145, 0.0455, 0.0894)	VG Unavailable	(0.6793, 0.8939, 1.1161)
ENSG00000258572	(0.0839, 0.1149, 0.1556)	(0.0691, 0.111, 0.1638)	VG Unavailable	VG Unavailable	VG Unavailable	VG Unavailable	VG Unavailable	(0.0564, 0.1001, 0.1524)	VG Unavailable	VG Unavailable	VG Unavailable	VG Unavailable	VG Unavailable	VG Unavailable	VG Unavailable	VG Unavailable	VG Unavailable	VG Unavailable	VG Unavailable	VG Unavailable	VG Unavailable	VG Unavailable	VG Unavailable	VG Unavailable	VG Unavailable	VG Unavailable	VG Unavailable	VG Unavailable	VG Unavailable	VG Unavailable	(0.0491, 0.1002, 0.1685)	VG Unavailable	VG Unavailable	VG Unavailable	(0.1018, 0.1482, 0.2073)	VG Unavailable	VG Unavailable	VG Unavailable	VG Unavailable	VG Unavailable	VG Unavailable	VG Unavailable	VG Unavailable	(0.0226, 0.0537, 0.093)	VG Unavailable	VG Unavailable	VG Unavailable	VG Unavailable	VG Unavailable	VG Unavailable
ENSG00000258573	VG Unavailable	VG Unavailable	VG Unavailable	VG Unavailable	VG Unavailable	VG Unavailable	VG Unavailable	VG Unavailable	VG Unavailable	VG Unavailable	VG Unavailable	VG Unavailable	VG Unavailable	VG Unavailable	VG Unavailable	VG Unavailable	VG Unavailable	VG Unavailable	VG Unavailable	VG Unavailable	VG Unavailable	VG Unavailable	VG Unavailable	VG Unavailable	VG Unavailable	VG Unavailable	VG Unavailable	VG Unavailable	VG Unavailable	VG Unavailable	VG Unavailable	VG Unavailable	VG Unavailable	VG Unavailable	VG Unavailable	VG Unavailable	VG Unavailable	VG Unavailable	VG Unavailable	VG Unavailable	VG Unavailable	VG Unavailable	VG Unavailable	VG Unavailable	VG Unavailable	(0.0031, 0.0058, 0.0099)	VG Unavailable	VG Unavailable	VG Unavailable	VG Unavailable
ENSG00000258580	VG Unavailable	VG Unavailable	VG Unavailable	VG Unavailable	VG Unavailable	VG Unavailable	VG Unavailable	VG Unavailable	VG Unavailable	VG Unavailable	VG Unavailable	VG Unavailable	VG Unavailable	VG Unavailable	VG Unavailable	VG Unavailable	VG Unavailable	VG Unavailable	VG Unavailable	VG Unavailable	VG Unavailable	VG Unavailable	VG Unavailable	VG Unavailable	VG Unavailable	VG Unavailable	VG Unavailable	VG Unavailable	VG Unavailable	VG Unavailable	VG Unavailable	VG Unavailable	VG Unavailable	VG Unavailable	(0.0284, 0.061, 0.103)	VG Unavailable	VG Unavailable	VG Unavailable	VG Unavailable	VG Unavailable	VG Unavailable	VG Unavailable	VG Unavailable	VG Unavailable	VG Unavailable	VG Unavailable	VG Unavailable	VG Unavailable	VG Unavailable	VG Unavailable
ENSG00000258583	VG Unavailable	VG Unavailable	VG Unavailable	VG Unavailable	VG Unavailable	VG Unavailable	VG Unavailable	VG Unavailable	VG Unavailable	VG Unavailable	VG Unavailable	VG Unavailable	VG Unavailable	VG Unavailable	VG Unavailable	VG Unavailable	VG Unavailable	VG Unavailable	VG Unavailable	VG Unavailable	VG Unavailable	VG Unavailable	VG Unavailable	VG Unavailable	VG Unavailable	VG Unavailable	VG Unavailable	VG Unavailable	VG Unavailable	VG Unavailable	VG Unavailable	VG Unavailable	VG Unavailable	VG Unavailable	VG Unavailable	VG Unavailable	VG Unavailable	VG Unavailable	VG Unavailable	VG Unavailable	VG Unavailable	VG Unavailable	VG Unavailable	VG Unavailable	VG Unavailable	(0.011, 0.0164, 0.0229)	VG Unavailable	VG Unavailable	VG Unavailable	VG Unavailable
ENSG00000258584	VG Unavailable	VG Unavailable	VG Unavailable	VG Unavailable	VG Unavailable	VG Unavailable	VG Unavailable	VG Unavailable	(0.0, 0.0044, 0.022)	(0.0008, 0.0082, 0.0248)	(0.0034, 0.0142, 0.0328)	VG Unavailable	VG Unavailable	(0.0, 0.0046, 0.0239)	(0.0004, 0.0096, 0.0309)	(0.0082, 0.0267, 0.0549)	(0.0, 0.0033, 0.022)	(0.0076, 0.0187, 0.0374)	VG Unavailable	VG Unavailable	VG Unavailable	VG Unavailable	VG Unavailable	VG Unavailable	VG Unavailable	VG Unavailable	VG Unavailable	VG Unavailable	VG Unavailable	VG Unavailable	VG Unavailable	VG Unavailable	(0.4038, 0.6285, 0.9131)	(0.0265, 0.0326, 0.0392)	VG Unavailable	VG Unavailable	VG Unavailable	VG Unavailable	VG Unavailable	VG Unavailable	VG Unavailable	VG Unavailable	VG Unavailable	VG Unavailable	VG Unavailable	(0.0203, 0.0256, 0.0314)	VG Unavailable	VG Unavailable	VG Unavailable	VG Unavailable
ENSG00000258586	VG Unavailable	VG Unavailable	VG Unavailable	VG Unavailable	VG Unavailable	VG Unavailable	VG Unavailable	VG Unavailable	VG Unavailable	VG Unavailable	VG Unavailable	VG Unavailable	VG Unavailable	VG Unavailable	VG Unavailable	VG Unavailable	VG Unavailable	VG Unavailable	VG Unavailable	VG Unavailable	VG Unavailable	VG Unavailable	VG Unavailable	VG Unavailable	VG Unavailable	VG Unavailable	VG Unavailable	VG Unavailable	VG Unavailable	(0.0824, 0.1739, 0.3026)	VG Unavailable	VG Unavailable	VG Unavailable	VG Unavailable	VG Unavailable	VG Unavailable	VG Unavailable	VG Unavailable	VG Unavailable	VG Unavailable	VG Unavailable	VG Unavailable	VG Unavailable	VG Unavailable	VG Unavailable	VG Unavailable	VG Unavailable	VG Unavailable	VG Unavailable	VG Unavailable
ENSG00000258590	VG Unavailable	VG Unavailable	VG Unavailable	VG Unavailable	VG Unavailable	VG Unavailable	VG Unavailable	VG Unavailable	VG Unavailable	VG Unavailable	VG Unavailable	VG Unavailable	VG Unavailable	VG Unavailable	VG Unavailable	VG Unavailable	VG Unavailable	VG Unavailable	VG Unavailable	VG Unavailable	VG Unavailable	VG Unavailable	VG Unavailable	VG Unavailable	VG Unavailable	VG Unavailable	VG Unavailable	VG Unavailable	VG Unavailable	VG Unavailable	VG Unavailable	VG Unavailable	VG Unavailable	VG Unavailable	VG Unavailable	VG Unavailable	VG Unavailable	VG Unavailable	VG Unavailable	VG Unavailable	VG Unavailable	VG Unavailable	VG Unavailable	VG Unavailable	VG Unavailable	(0.5929, 0.8939, 1.2587)	VG Unavailable	VG Unavailable	VG Unavailable	VG Unavailable
ENSG00000258599	VG Unavailable	VG Unavailable	VG Unavailable	VG Unavailable	VG Unavailable	VG Unavailable	VG Unavailable	VG Unavailable	VG Unavailable	VG Unavailable	VG Unavailable	VG Unavailable	VG Unavailable	VG Unavailable	VG Unavailable	VG Unavailable	VG Unavailable	VG Unavailable	VG Unavailable	VG Unavailable	VG Unavailable	VG Unavailable	VG Unavailable	VG Unavailable	VG Unavailable	VG Unavailable	VG Unavailable	VG Unavailable	VG Unavailable	VG Unavailable	VG Unavailable	VG Unavailable	VG Unavailable	VG Unavailable	VG Unavailable	VG Unavailable	VG Unavailable	(0.0, 0.0, 0.0173)	VG Unavailable	VG Unavailable	VG Unavailable	VG Unavailable	VG Unavailable	VG Unavailable	VG Unavailable	(0.0215, 0.0345, 0.0522)	VG Unavailable	VG Unavailable	VG Unavailable	VG Unavailable
ENSG00000258600	VG Unavailable	VG Unavailable	VG Unavailable	VG Unavailable	VG Unavailable	VG Unavailable	VG Unavailable	VG Unavailable	VG Unavailable	VG Unavailable	VG Unavailable	VG Unavailable	VG Unavailable	VG Unavailable	VG Unavailable	VG Unavailable	VG Unavailable	VG Unavailable	VG Unavailable	VG Unavailable	VG Unavailable	VG Unavailable	VG Unavailable	VG Unavailable	VG Unavailable	VG Unavailable	VG Unavailable	VG Unavailable	VG Unavailable	VG Unavailable	VG Unavailable	VG Unavailable	VG Unavailable	VG Unavailable	VG Unavailable	VG Unavailable	VG Unavailable	VG Unavailable	VG Unavailable	VG Unavailable	VG Unavailable	VG Unavailable	VG Unavailable	VG Unavailable	VG Unavailable	(0.0093, 0.0304, 0.065)	VG Unavailable	VG Unavailable	VG Unavailable	VG Unavailable
ENSG00000258602	VG Unavailable	VG Unavailable	VG Unavailable	VG Unavailable	VG Unavailable	(0.7727, 0.8939, 1.035)	VG Unavailable	VG Unavailable	VG Unavailable	VG Unavailable	VG Unavailable	VG Unavailable	VG Unavailable	VG Unavailable	VG Unavailable	VG Unavailable	VG Unavailable	(0.001, 0.0137, 0.0387)	VG Unavailable	VG Unavailable	VG Unavailable	(0.7352, 0.8939, 1.0999)	VG Unavailable	VG Unavailable	(0.6335, 0.8939, 1.2062)	VG Unavailable	VG Unavailable	(0.8122, 0.8939, 0.9876)	(0.7604, 0.8939, 1.035)	VG Unavailable	(0.6429, 0.8939, 1.2178)	VG Unavailable	VG Unavailable	VG Unavailable	VG Unavailable	VG Unavailable	VG Unavailable	(0.639, 0.8939, 1.1951)	VG Unavailable	VG Unavailable	VG Unavailable	VG Unavailable	VG Unavailable	(0.0286, 0.065, 0.1183)	VG Unavailable	VG Unavailable	VG Unavailable	VG Unavailable	VG Unavailable	(0.0856, 0.1126, 0.1436)
ENSG00000258603	VG Unavailable	VG Unavailable	VG Unavailable	VG Unavailable	VG Unavailable	VG Unavailable	VG Unavailable	VG Unavailable	VG Unavailable	VG Unavailable	VG Unavailable	VG Unavailable	VG Unavailable	VG Unavailable	VG Unavailable	VG Unavailable	VG Unavailable	VG Unavailable	VG Unavailable	VG Unavailable	VG Unavailable	VG Unavailable	VG Unavailable	VG Unavailable	VG Unavailable	VG Unavailable	VG Unavailable	VG Unavailable	VG Unavailable	VG Unavailable	VG Unavailable	(0.0312, 0.0617, 0.1032)	VG Unavailable	(0.0646, 0.0917, 0.125)	VG Unavailable	VG Unavailable	VG Unavailable	VG Unavailable	VG Unavailable	VG Unavailable	VG Unavailable	VG Unavailable	VG Unavailable	VG Unavailable	VG Unavailable	(0.0094, 0.0285, 0.0602)	VG Unavailable	VG Unavailable	VG Unavailable	VG Unavailable
ENSG00000258604	VG Unavailable	VG Unavailable	VG Unavailable	VG Unavailable	VG Unavailable	VG Unavailable	VG Unavailable	VG Unavailable	VG Unavailable	VG Unavailable	VG Unavailable	VG Unavailable	VG Unavailable	VG Unavailable	VG Unavailable	VG Unavailable	VG Unavailable	VG Unavailable	VG Unavailable	VG Unavailable	VG Unavailable	VG Unavailable	VG Unavailable	VG Unavailable	VG Unavailable	VG Unavailable	VG Unavailable	VG Unavailable	VG Unavailable	VG Unavailable	VG Unavailable	(0.051, 0.1181, 0.2379)	VG Unavailable	VG Unavailable	VG Unavailable	VG Unavailable	VG Unavailable	VG Unavailable	VG Unavailable	VG Unavailable	VG Unavailable	VG Unavailable	VG Unavailable	VG Unavailable	VG Unavailable	VG Unavailable	VG Unavailable	VG Unavailable	VG Unavailable	VG Unavailable
ENSG00000258616	VG Unavailable	VG Unavailable	VG Unavailable	VG Unavailable	VG Unavailable	VG Unavailable	VG Unavailable	(0.0741, 0.1177, 0.1758)	VG Unavailable	VG Unavailable	VG Unavailable	VG Unavailable	VG Unavailable	VG Unavailable	VG Unavailable	VG Unavailable	VG Unavailable	VG Unavailable	VG Unavailable	VG Unavailable	VG Unavailable	VG Unavailable	VG Unavailable	VG Unavailable	(0.071, 0.0973, 0.132)	VG Unavailable	VG Unavailable	VG Unavailable	VG Unavailable	(0.0814, 0.1586, 0.259)	VG Unavailable	VG Unavailable	VG Unavailable	VG Unavailable	VG Unavailable	VG Unavailable	VG Unavailable	VG Unavailable	VG Unavailable	(0.0092, 0.0722, 0.1973)	VG Unavailable	VG Unavailable	VG Unavailable	VG Unavailable	VG Unavailable	VG Unavailable	VG Unavailable	VG Unavailable	(0.0268, 0.1227, 0.2925)	VG Unavailable
ENSG00000258623	VG Unavailable	VG Unavailable	VG Unavailable	VG Unavailable	VG Unavailable	VG Unavailable	VG Unavailable	VG Unavailable	VG Unavailable	VG Unavailable	VG Unavailable	VG Unavailable	VG Unavailable	VG Unavailable	VG Unavailable	VG Unavailable	VG Unavailable	VG Unavailable	VG Unavailable	VG Unavailable	VG Unavailable	VG Unavailable	VG Unavailable	VG Unavailable	VG Unavailable	VG Unavailable	VG Unavailable	VG Unavailable	VG Unavailable	VG Unavailable	VG Unavailable	VG Unavailable	VG Unavailable	VG Unavailable	VG Unavailable	(0.035, 0.087, 0.1511)	VG Unavailable	VG Unavailable	VG Unavailable	VG Unavailable	VG Unavailable	VG Unavailable	VG Unavailable	VG Unavailable	VG Unavailable	VG Unavailable	VG Unavailable	(0.0589, 0.1256, 0.2113)	VG Unavailable	VG Unavailable
ENSG00000258630	VG Unavailable	VG Unavailable	VG Unavailable	VG Unavailable	VG Unavailable	VG Unavailable	VG Unavailable	VG Unavailable	VG Unavailable	VG Unavailable	VG Unavailable	VG Unavailable	VG Unavailable	VG Unavailable	VG Unavailable	VG Unavailable	VG Unavailable	VG Unavailable	VG Unavailable	VG Unavailable	VG Unavailable	VG Unavailable	VG Unavailable	VG Unavailable	VG Unavailable	VG Unavailable	VG Unavailable	VG Unavailable	VG Unavailable	VG Unavailable	VG Unavailable	VG Unavailable	VG Unavailable	VG Unavailable	VG Unavailable	VG Unavailable	VG Unavailable	VG Unavailable	VG Unavailable	VG Unavailable	VG Unavailable	VG Unavailable	VG Unavailable	VG Unavailable	VG Unavailable	(0.0186, 0.0273, 0.0378)	VG Unavailable	VG Unavailable	VG Unavailable	VG Unavailable
ENSG00000258634	(0.0069, 0.0128, 0.0207)	(0.0026, 0.0085, 0.0167)	(0.0001, 0.006, 0.0203)	(0.0061, 0.0125, 0.0221)	(0.0071, 0.0182, 0.0343)	(0.0021, 0.0056, 0.0109)	(0.0, 0.0009, 0.2079)	(0.0057, 0.0126, 0.0226)	(0.0, 0.0, 1.0368)	(0.0031, 0.0159, 0.0404)	(0.0045, 0.0158, 0.0379)	(0.0007, 0.0041, 0.0103)	(0.0021, 0.0072, 0.0157)	(0.0028, 0.012, 0.0267)	(0.001, 0.008, 0.0219)	(0.002, 0.0147, 0.039)	(0.0018, 0.0099, 0.0244)	(0.0001, 0.0086, 0.031)	(0.0046, 0.0196, 0.0446)	(0.0023, 0.015, 0.0396)	(0.0051, 0.0248, 0.0572)	(0.0074, 0.0148, 0.0241)	(0.0063, 0.0125, 0.0219)	(0.0041, 0.0111, 0.0206)	(0.0, 0.0012, 0.0077)	(0.0057, 0.0116, 0.0206)	(0.0041, 0.011, 0.0201)	(0.0064, 0.0211, 0.0429)	(0.0045, 0.0166, 0.0387)	(0.0, 0.0, 0.0243)	(0.0006, 0.0167, 0.0551)	(0.0067, 0.0258, 0.0537)	(0.0052, 0.0111, 0.0201)	(0.0043, 0.01, 0.0183)	(0.0069, 0.0114, 0.0175)	(0.0, 0.0014, 0.0088)	(0.0088, 0.021, 0.0402)	(0.0013, 0.0056, 0.014)	(0.0025, 0.0083, 0.0165)	(0.0057, 0.0101, 0.0152)	(0.0095, 0.0141, 0.0195)	(0.0039, 0.0145, 0.034)	(0.0025, 0.0083, 0.0171)	(0.003, 0.0069, 0.0128)	(0.0041, 0.0113, 0.0223)	(0.0014, 0.0042, 0.0084)	(0.007, 0.0113, 0.0167)	(0.0003, 0.0045, 0.0121)	(0.0, 0.0016, 0.0146)	(0.0232, 0.0443, 0.0753)
ENSG00000258636	VG Unavailable	VG Unavailable	VG Unavailable	VG Unavailable	VG Unavailable	VG Unavailable	VG Unavailable	VG Unavailable	VG Unavailable	VG Unavailable	VG Unavailable	VG Unavailable	VG Unavailable	VG Unavailable	VG Unavailable	VG Unavailable	VG Unavailable	VG Unavailable	VG Unavailable	VG Unavailable	VG Unavailable	VG Unavailable	VG Unavailable	VG Unavailable	VG Unavailable	VG Unavailable	VG Unavailable	VG Unavailable	VG Unavailable	VG Unavailable	VG Unavailable	VG Unavailable	VG Unavailable	VG Unavailable	(0.037, 0.0519, 0.072)	VG Unavailable	VG Unavailable	VG Unavailable	VG Unavailable	VG Unavailable	VG Unavailable	VG Unavailable	VG Unavailable	VG Unavailable	VG Unavailable	VG Unavailable	VG Unavailable	VG Unavailable	VG Unavailable	VG Unavailable
ENSG00000258637	VG Unavailable	VG Unavailable	VG Unavailable	(0.0146, 0.0399, 0.0854)	VG Unavailable	VG Unavailable	VG Unavailable	VG Unavailable	VG Unavailable	VG Unavailable	VG Unavailable	(0.0033, 0.0072, 0.0119)	(0.0065, 0.0124, 0.0203)	VG Unavailable	VG Unavailable	VG Unavailable	VG Unavailable	VG Unavailable	VG Unavailable	VG Unavailable	VG Unavailable	(0.0178, 0.0396, 0.0665)	VG Unavailable	(0.011, 0.0275, 0.0512)	VG Unavailable	(0.006, 0.0173, 0.0355)	VG Unavailable	VG Unavailable	VG Unavailable	VG Unavailable	VG Unavailable	VG Unavailable	VG Unavailable	VG Unavailable	(0.0166, 0.0262, 0.0382)	VG Unavailable	VG Unavailable	VG Unavailable	VG Unavailable	VG Unavailable	VG Unavailable	VG Unavailable	VG Unavailable	VG Unavailable	(0.0387, 0.094, 0.1745)	VG Unavailable	VG Unavailable	VG Unavailable	VG Unavailable	VG Unavailable
ENSG00000258642	VG Unavailable	VG Unavailable	VG Unavailable	VG Unavailable	VG Unavailable	VG Unavailable	VG Unavailable	VG Unavailable	VG Unavailable	VG Unavailable	VG Unavailable	VG Unavailable	VG Unavailable	VG Unavailable	VG Unavailable	VG Unavailable	VG Unavailable	VG Unavailable	VG Unavailable	VG Unavailable	VG Unavailable	VG Unavailable	VG Unavailable	VG Unavailable	VG Unavailable	VG Unavailable	VG Unavailable	VG Unavailable	VG Unavailable	VG Unavailable	VG Unavailable	VG Unavailable	VG Unavailable	VG Unavailable	VG Unavailable	VG Unavailable	VG Unavailable	VG Unavailable	VG Unavailable	VG Unavailable	VG Unavailable	VG Unavailable	VG Unavailable	VG Unavailable	VG Unavailable	(0.0755, 0.1031, 0.1332)	VG Unavailable	VG Unavailable	VG Unavailable	VG Unavailable
ENSG00000258646	VG Unavailable	VG Unavailable	VG Unavailable	VG Unavailable	VG Unavailable	VG Unavailable	VG Unavailable	VG Unavailable	VG Unavailable	VG Unavailable	VG Unavailable	VG Unavailable	VG Unavailable	VG Unavailable	VG Unavailable	VG Unavailable	VG Unavailable	VG Unavailable	VG Unavailable	VG Unavailable	VG Unavailable	VG Unavailable	VG Unavailable	VG Unavailable	VG Unavailable	VG Unavailable	VG Unavailable	VG Unavailable	VG Unavailable	VG Unavailable	VG Unavailable	VG Unavailable	VG Unavailable	VG Unavailable	VG Unavailable	VG Unavailable	VG Unavailable	VG Unavailable	VG Unavailable	VG Unavailable	VG Unavailable	VG Unavailable	VG Unavailable	VG Unavailable	VG Unavailable	VG Unavailable	(0.0018, 0.012, 0.0299)	VG Unavailable	VG Unavailable	VG Unavailable
ENSG00000258647	VG Unavailable	VG Unavailable	VG Unavailable	VG Unavailable	VG Unavailable	VG Unavailable	VG Unavailable	(0.0317, 0.0533, 0.084)	VG Unavailable	VG Unavailable	VG Unavailable	VG Unavailable	VG Unavailable	(0.0024, 0.0228, 0.0653)	VG Unavailable	VG Unavailable	VG Unavailable	VG Unavailable	VG Unavailable	VG Unavailable	VG Unavailable	(0.0437, 0.077, 0.1223)	(0.0288, 0.0486, 0.0729)	(0.0733, 0.1122, 0.1581)	VG Unavailable	(0.0964, 0.1456, 0.199)	VG Unavailable	VG Unavailable	VG Unavailable	VG Unavailable	VG Unavailable	VG Unavailable	(0.0227, 0.0313, 0.0411)	(0.0347, 0.0474, 0.0621)	VG Unavailable	VG Unavailable	(0.0325, 0.048, 0.0679)	(0.0167, 0.0258, 0.0376)	(0.0228, 0.0375, 0.0561)	(0.0326, 0.0558, 0.0911)	(0.114, 0.1671, 0.2312)	(0.0331, 0.0545, 0.0814)	(0.0392, 0.0799, 0.1343)	VG Unavailable	(0.0393, 0.0591, 0.0825)	(0.0127, 0.0156, 0.0187)	(0.0812, 0.1017, 0.1248)	VG Unavailable	VG Unavailable	VG Unavailable
ENSG00000258655	VG Unavailable	VG Unavailable	VG Unavailable	(0.0032, 0.0478, 0.1337)	VG Unavailable	(0.0045, 0.0203, 0.0472)	VG Unavailable	VG Unavailable	(0.0003, 0.0184, 0.0619)	(0.0, 0.0043, 0.0437)	(0.0018, 0.0278, 0.0809)	VG Unavailable	VG Unavailable	(0.009, 0.037, 0.0844)	(0.0013, 0.0298, 0.0897)	(0.0038, 0.0321, 0.0952)	(0.0, 0.0213, 0.1004)	(0.009, 0.0556, 0.1488)	(0.0, 0.0067, 0.0488)	VG Unavailable	VG Unavailable	(0.0, 0.0, 0.3834)	VG Unavailable	(0.0046, 0.025, 0.0646)	(0.004, 0.019, 0.0431)	(0.0, 0.0013, 0.0505)	VG Unavailable	(0.0037, 0.0218, 0.0565)	(0.0074, 0.0288, 0.065)	VG Unavailable	VG Unavailable	VG Unavailable	VG Unavailable	VG Unavailable	(0.0006, 0.0174, 0.0553)	VG Unavailable	VG Unavailable	(0.0, 0.0133, 0.102)	(0.0065, 0.0307, 0.075)	(0.0054, 0.0273, 0.067)	(0.0065, 0.0352, 0.0815)	(0.0, 0.0112, 0.1032)	VG Unavailable	(0.0, 0.0057, 0.0305)	VG Unavailable	VG Unavailable	VG Unavailable	VG Unavailable	VG Unavailable	VG Unavailable
ENSG00000258657	(0.0136, 0.025, 0.0403)	(0.0187, 0.0305, 0.0444)	VG Unavailable	(0.0186, 0.0461, 0.0856)	(0.0148, 0.0537, 0.116)	(0.0077, 0.0339, 0.0841)	VG Unavailable	(0.0385, 0.066, 0.1)	VG Unavailable	VG Unavailable	VG Unavailable	VG Unavailable	VG Unavailable	VG Unavailable	VG Unavailable	VG Unavailable	(0.0051, 0.0331, 0.0855)	VG Unavailable	VG Unavailable	VG Unavailable	VG Unavailable	VG Unavailable	(0.0143, 0.0314, 0.0568)	(0.0239, 0.0568, 0.1033)	(0.0565, 0.0852, 0.1173)	(0.0205, 0.0444, 0.08)	VG Unavailable	(0.0031, 0.018, 0.0461)	VG Unavailable	(0.0136, 0.0696, 0.167)	VG Unavailable	(0.0105, 0.0279, 0.0583)	(0.0087, 0.0123, 0.0165)	VG Unavailable	(0.0555, 0.0938, 0.1408)	VG Unavailable	VG Unavailable	(0.0367, 0.0777, 0.1305)	(0.0445, 0.085, 0.1394)	(0.0557, 0.0919, 0.1443)	(0.1122, 0.1573, 0.217)	(0.0074, 0.0249, 0.0496)	(0.016, 0.0376, 0.0678)	(0.0097, 0.0143, 0.0197)	(0.0086, 0.0215, 0.0405)	(0.0749, 0.1172, 0.1687)	(0.0403, 0.0568, 0.0769)	VG Unavailable	(0.0018, 0.0187, 0.0546)	(0.0121, 0.0149, 0.0183)
ENSG00000258658	(0.005, 0.0081, 0.0123)	(0.0083, 0.0133, 0.0199)	(0.0023, 0.0096, 0.0221)	(0.0066, 0.012, 0.0191)	(0.0, 0.0024, 0.0099)	(0.0047, 0.0081, 0.0128)	(0.0, 0.0, 0.0167)	(0.0061, 0.0108, 0.0166)	(0.0027, 0.0106, 0.0243)	(0.0007, 0.0077, 0.0211)	(0.0053, 0.0147, 0.0276)	(0.0002, 0.0027, 0.0076)	(0.001, 0.0045, 0.0109)	(0.0066, 0.0155, 0.0292)	(0.0014, 0.007, 0.0169)	(0.0027, 0.0104, 0.0232)	(0.0064, 0.0153, 0.0287)	(0.0003, 0.004, 0.012)	(0.0015, 0.0082, 0.0198)	(0.0007, 0.0084, 0.0246)	(0.0012, 0.0113, 0.0313)	(0.0027, 0.0073, 0.0133)	(0.0025, 0.0065, 0.0122)	(0.003, 0.0078, 0.0142)	(0.001, 0.005, 0.0112)	(0.0, 0.0007, 0.009)	(0.0027, 0.0082, 0.0159)	(0.006, 0.0131, 0.0236)	(0.0, 0.0038, 0.0168)	(0.0, 0.0051, 0.0266)	(0.0, 0.0028, 0.0128)	(0.0, 0.0026, 0.0128)	(0.0088, 0.0138, 0.0198)	(0.0078, 0.0145, 0.024)	(0.0074, 0.0116, 0.0166)	(0.0, 0.0, 0.0272)	(0.0073, 0.0161, 0.0301)	(0.0, 0.0031, 0.0114)	(0.0029, 0.0082, 0.0169)	(0.0055, 0.0096, 0.0149)	(0.0069, 0.0107, 0.0154)	(0.0048, 0.0134, 0.0263)	(0.0106, 0.0194, 0.031)	(0.0004, 0.0031, 0.0081)	(0.0032, 0.0093, 0.0184)	(0.0036, 0.0093, 0.0174)	(0.0035, 0.0068, 0.0117)	(0.0029, 0.0108, 0.0229)	(0.0016, 0.0074, 0.0165)	(0.0077, 0.0131, 0.0202)
ENSG00000258659	(0.0095, 0.0147, 0.0217)	(0.0054, 0.0104, 0.0175)	(0.0057, 0.0105, 0.0174)	(0.0063, 0.0126, 0.0212)	(0.0038, 0.0101, 0.0197)	(0.0118, 0.0198, 0.0297)	(0.0, 0.0, 0.0118)	(0.0128, 0.0203, 0.0293)	VG Unavailable	VG Unavailable	VG Unavailable	VG Unavailable	VG Unavailable	VG Unavailable	VG Unavailable	VG Unavailable	(0.0029, 0.03, 0.0836)	VG Unavailable	VG Unavailable	VG Unavailable	(0.0028, 0.0181, 0.0459)	(0.0073, 0.0141, 0.0241)	(0.0048, 0.0092, 0.0151)	(0.0018, 0.0064, 0.0138)	(0.0076, 0.0134, 0.0213)	(0.0041, 0.0094, 0.0167)	(0.0027, 0.0065, 0.0125)	(0.0134, 0.0251, 0.0403)	(0.0057, 0.0183, 0.0364)	(0.0211, 0.0501, 0.0921)	(0.0031, 0.0068, 0.0118)	(0.0045, 0.0213, 0.0477)	(0.0069, 0.0106, 0.0157)	(0.0317, 0.0637, 0.1079)	(0.0058, 0.0101, 0.0154)	(0.0076, 0.0146, 0.0236)	(0.0146, 0.0285, 0.0492)	(0.0052, 0.0113, 0.0193)	(0.0107, 0.0233, 0.0396)	(0.0163, 0.0236, 0.0318)	(0.0166, 0.0232, 0.0307)	(0.0029, 0.0088, 0.0172)	(0.0057, 0.0116, 0.02)	(0.0029, 0.006, 0.0105)	(0.005, 0.0112, 0.0201)	(0.0037, 0.0089, 0.0165)	(0.0102, 0.0152, 0.0211)	(0.0018, 0.0066, 0.0138)	(0.0045, 0.0124, 0.0241)	(0.005, 0.0089, 0.0136)
ENSG00000258661	VG Unavailable	VG Unavailable	VG Unavailable	VG Unavailable	VG Unavailable	VG Unavailable	VG Unavailable	VG Unavailable	VG Unavailable	VG Unavailable	VG Unavailable	VG Unavailable	VG Unavailable	VG Unavailable	VG Unavailable	VG Unavailable	VG Unavailable	VG Unavailable	VG Unavailable	VG Unavailable	VG Unavailable	VG Unavailable	VG Unavailable	VG Unavailable	(0.0076, 0.0102, 0.0134)	VG Unavailable	VG Unavailable	VG Unavailable	VG Unavailable	VG Unavailable	VG Unavailable	VG Unavailable	VG Unavailable	VG Unavailable	VG Unavailable	VG Unavailable	VG Unavailable	VG Unavailable	(0.0127, 0.0304, 0.0562)	VG Unavailable	VG Unavailable	(0.0105, 0.0211, 0.0349)	VG Unavailable	VG Unavailable	VG Unavailable	VG Unavailable	(0.1528, 0.2103, 0.2729)	VG Unavailable	VG Unavailable	VG Unavailable
ENSG00000258667	(0.0017, 0.0027, 0.004)	(0.0015, 0.0025, 0.0037)	(0.0023, 0.0037, 0.0057)	(0.0022, 0.0034, 0.0049)	(0.001, 0.0023, 0.0043)	(0.0018, 0.0028, 0.0041)	(0.0005, 0.007, 0.0216)	(0.0013, 0.0025, 0.0042)	(0.0005, 0.0035, 0.009)	(0.0, 0.0016, 0.0065)	(0.0009, 0.0031, 0.0069)	(0.0004, 0.002, 0.0049)	(0.0005, 0.0022, 0.0053)	(0.0023, 0.0066, 0.0131)	(0.0013, 0.0041, 0.0081)	(0.0006, 0.0043, 0.0118)	(0.0, 0.001, 0.0039)	(0.0008, 0.003, 0.0066)	(0.0008, 0.0035, 0.0079)	(0.0013, 0.0048, 0.0106)	(0.0003, 0.0019, 0.0047)	(0.0013, 0.0038, 0.0071)	(0.001, 0.0024, 0.0043)	(0.0027, 0.0049, 0.0076)	(0.002, 0.0031, 0.0046)	(0.0037, 0.0057, 0.0082)	(0.0088, 0.0118, 0.0151)	(0.0011, 0.0023, 0.004)	(0.001, 0.0035, 0.0071)	(0.0, 0.0001, 0.0089)	(0.0011, 0.0026, 0.0051)	(0.0013, 0.005, 0.01)	(0.0025, 0.0035, 0.0047)	(0.0026, 0.0062, 0.0117)	(0.0025, 0.004, 0.0061)	(0.0022, 0.0055, 0.0104)	(0.002, 0.005, 0.0094)	(0.0017, 0.004, 0.0072)	(0.0026, 0.005, 0.0083)	(0.0033, 0.005, 0.0071)	(0.0029, 0.0042, 0.0058)	(0.0006, 0.0022, 0.0046)	(0.0014, 0.005, 0.0104)	(0.0013, 0.0027, 0.0046)	(0.0016, 0.0035, 0.0062)	(0.001, 0.0028, 0.0056)	(0.0013, 0.0021, 0.0034)	(0.0006, 0.0028, 0.0068)	(0.0005, 0.0025, 0.0058)	(0.0039, 0.0055, 0.0074)
ENSG00000258670	VG Unavailable	VG Unavailable	VG Unavailable	VG Unavailable	VG Unavailable	VG Unavailable	VG Unavailable	VG Unavailable	VG Unavailable	VG Unavailable	VG Unavailable	VG Unavailable	VG Unavailable	VG Unavailable	VG Unavailable	VG Unavailable	VG Unavailable	VG Unavailable	VG Unavailable	VG Unavailable	VG Unavailable	VG Unavailable	VG Unavailable	VG Unavailable	VG Unavailable	VG Unavailable	VG Unavailable	VG Unavailable	VG Unavailable	VG Unavailable	VG Unavailable	VG Unavailable	VG Unavailable	VG Unavailable	VG Unavailable	VG Unavailable	VG Unavailable	VG Unavailable	(0.0014, 0.0101, 0.0275)	VG Unavailable	VG Unavailable	VG Unavailable	VG Unavailable	VG Unavailable	VG Unavailable	VG Unavailable	VG Unavailable	VG Unavailable	VG Unavailable	VG Unavailable
ENSG00000258676	VG Unavailable	(0.027, 0.061, 0.1056)	VG Unavailable	(0.0653, 0.1155, 0.1767)	VG Unavailable	(0.136, 0.1908, 0.2566)	VG Unavailable	(0.0466, 0.0773, 0.1136)	VG Unavailable	VG Unavailable	VG Unavailable	VG Unavailable	VG Unavailable	(0.0452, 0.0855, 0.1426)	VG Unavailable	VG Unavailable	VG Unavailable	(0.0238, 0.0567, 0.1023)	VG Unavailable	VG Unavailable	VG Unavailable	(0.0724, 0.1131, 0.1573)	(0.0329, 0.0488, 0.0674)	(0.0502, 0.0766, 0.1081)	(0.065, 0.1066, 0.1598)	(0.1256, 0.1645, 0.2126)	VG Unavailable	VG Unavailable	(0.6999, 0.8939, 1.1237)	VG Unavailable	VG Unavailable	VG Unavailable	(0.0161, 0.0223, 0.0292)	(0.0265, 0.0343, 0.0437)	VG Unavailable	(0.0306, 0.0648, 0.1115)	(0.0405, 0.0556, 0.0746)	(0.0265, 0.0405, 0.0573)	(0.0336, 0.0513, 0.0723)	(0.0841, 0.125, 0.1797)	(0.0929, 0.1327, 0.1807)	(0.0476, 0.0775, 0.1171)	(0.0485, 0.0853, 0.1374)	VG Unavailable	(0.0372, 0.0527, 0.0728)	(0.0029, 0.005, 0.0076)	(0.1101, 0.1332, 0.1582)	VG Unavailable	VG Unavailable	VG Unavailable
ENSG00000258678	VG Unavailable	VG Unavailable	VG Unavailable	VG Unavailable	VG Unavailable	VG Unavailable	VG Unavailable	VG Unavailable	VG Unavailable	VG Unavailable	VG Unavailable	VG Unavailable	VG Unavailable	VG Unavailable	VG Unavailable	VG Unavailable	VG Unavailable	VG Unavailable	VG Unavailable	VG Unavailable	VG Unavailable	VG Unavailable	VG Unavailable	VG Unavailable	VG Unavailable	VG Unavailable	VG Unavailable	VG Unavailable	VG Unavailable	VG Unavailable	VG Unavailable	VG Unavailable	VG Unavailable	VG Unavailable	VG Unavailable	VG Unavailable	VG Unavailable	VG Unavailable	VG Unavailable	VG Unavailable	VG Unavailable	VG Unavailable	VG Unavailable	VG Unavailable	VG Unavailable	(0.0032, 0.0083, 0.0162)	VG Unavailable	VG Unavailable	VG Unavailable	VG Unavailable
ENSG00000258679	VG Unavailable	VG Unavailable	VG Unavailable	VG Unavailable	VG Unavailable	VG Unavailable	VG Unavailable	VG Unavailable	VG Unavailable	VG Unavailable	VG Unavailable	VG Unavailable	VG Unavailable	VG Unavailable	VG Unavailable	VG Unavailable	VG Unavailable	VG Unavailable	VG Unavailable	VG Unavailable	VG Unavailable	VG Unavailable	VG Unavailable	VG Unavailable	VG Unavailable	VG Unavailable	VG Unavailable	VG Unavailable	VG Unavailable	VG Unavailable	VG Unavailable	VG Unavailable	VG Unavailable	VG Unavailable	VG Unavailable	(0.0041, 0.0158, 0.0351)	VG Unavailable	VG Unavailable	VG Unavailable	VG Unavailable	VG Unavailable	VG Unavailable	VG Unavailable	VG Unavailable	VG Unavailable	VG Unavailable	VG Unavailable	VG Unavailable	VG Unavailable	VG Unavailable
ENSG00000258682	(0.0065, 0.0084, 0.0106)	(0.0083, 0.0105, 0.0133)	(0.0049, 0.0078, 0.0112)	(0.0063, 0.009, 0.012)	(0.0049, 0.0078, 0.0112)	(0.0058, 0.0078, 0.0101)	(0.0014, 0.0123, 0.0328)	(0.0072, 0.0094, 0.0122)	(0.0033, 0.0082, 0.0148)	(0.0058, 0.0118, 0.0202)	(0.0058, 0.01, 0.0153)	(0.0035, 0.0058, 0.0084)	(0.0026, 0.0041, 0.0062)	(0.0026, 0.0056, 0.0103)	(0.0034, 0.0065, 0.0108)	(0.0055, 0.0104, 0.0171)	(0.0038, 0.0076, 0.0129)	(0.0036, 0.0065, 0.0101)	(0.0039, 0.008, 0.0133)	(0.0, 0.002, 0.0084)	(0.0075, 0.0139, 0.0222)	(0.0054, 0.0077, 0.0104)	(0.0035, 0.0051, 0.0071)	(0.0056, 0.0082, 0.0109)	(0.0049, 0.0069, 0.0092)	(0.0058, 0.0076, 0.0098)	(0.0031, 0.0048, 0.0069)	(0.0075, 0.0105, 0.0143)	(0.0081, 0.0118, 0.0161)	(0.0021, 0.0053, 0.0095)	(0.0016, 0.004, 0.0072)	(0.0035, 0.0065, 0.0103)	(0.0046, 0.0061, 0.0078)	(0.0109, 0.0147, 0.0193)	(0.0054, 0.0071, 0.0089)	(0.0028, 0.0048, 0.0074)	(0.0042, 0.0066, 0.0093)	(0.0053, 0.0079, 0.011)	(0.0024, 0.0038, 0.0056)	(0.0044, 0.0061, 0.008)	(0.0056, 0.0076, 0.0097)	(0.0037, 0.0067, 0.0104)	(0.0041, 0.0062, 0.0089)	(0.0042, 0.0059, 0.0079)	(0.0033, 0.0052, 0.0075)	(0.0039, 0.0059, 0.0082)	(0.0044, 0.0056, 0.0068)	(0.0034, 0.0057, 0.0089)	(0.0052, 0.0087, 0.0127)	(0.0104, 0.0139, 0.018)
ENSG00000258687	VG Unavailable	VG Unavailable	VG Unavailable	VG Unavailable	VG Unavailable	VG Unavailable	VG Unavailable	VG Unavailable	VG Unavailable	VG Unavailable	VG Unavailable	VG Unavailable	VG Unavailable	VG Unavailable	VG Unavailable	VG Unavailable	VG Unavailable	VG Unavailable	VG Unavailable	VG Unavailable	VG Unavailable	VG Unavailable	VG Unavailable	VG Unavailable	VG Unavailable	VG Unavailable	VG Unavailable	VG Unavailable	VG Unavailable	VG Unavailable	VG Unavailable	VG Unavailable	VG Unavailable	VG Unavailable	VG Unavailable	VG Unavailable	VG Unavailable	VG Unavailable	VG Unavailable	VG Unavailable	VG Unavailable	VG Unavailable	VG Unavailable	VG Unavailable	VG Unavailable	VG Unavailable	VG Unavailable	VG Unavailable	VG Unavailable	(0.1528, 0.2004, 0.259)
ENSG00000258689	VG Unavailable	VG Unavailable	VG Unavailable	VG Unavailable	VG Unavailable	VG Unavailable	VG Unavailable	VG Unavailable	VG Unavailable	VG Unavailable	VG Unavailable	VG Unavailable	VG Unavailable	VG Unavailable	VG Unavailable	VG Unavailable	VG Unavailable	VG Unavailable	VG Unavailable	VG Unavailable	VG Unavailable	VG Unavailable	VG Unavailable	VG Unavailable	(0.0213, 0.0288, 0.0367)	VG Unavailable	VG Unavailable	VG Unavailable	VG Unavailable	VG Unavailable	VG Unavailable	VG Unavailable	VG Unavailable	VG Unavailable	VG Unavailable	VG Unavailable	VG Unavailable	VG Unavailable	VG Unavailable	VG Unavailable	VG Unavailable	(0.0085, 0.0356, 0.0816)	VG Unavailable	VG Unavailable	VG Unavailable	VG Unavailable	VG Unavailable	VG Unavailable	(0.0074, 0.0362, 0.0913)	VG Unavailable
ENSG00000258700	VG Unavailable	VG Unavailable	VG Unavailable	VG Unavailable	VG Unavailable	VG Unavailable	VG Unavailable	VG Unavailable	VG Unavailable	VG Unavailable	VG Unavailable	VG Unavailable	VG Unavailable	VG Unavailable	VG Unavailable	VG Unavailable	VG Unavailable	VG Unavailable	VG Unavailable	VG Unavailable	VG Unavailable	(0.0, 0.0061, 0.0227)	(0.0134, 0.0211, 0.0302)	VG Unavailable	VG Unavailable	VG Unavailable	VG Unavailable	VG Unavailable	VG Unavailable	VG Unavailable	VG Unavailable	VG Unavailable	VG Unavailable	VG Unavailable	VG Unavailable	VG Unavailable	VG Unavailable	VG Unavailable	VG Unavailable	VG Unavailable	VG Unavailable	VG Unavailable	VG Unavailable	VG Unavailable	VG Unavailable	(0.0007, 0.0081, 0.0234)	VG Unavailable	VG Unavailable	VG Unavailable	VG Unavailable
ENSG00000258702	VG Unavailable	VG Unavailable	VG Unavailable	VG Unavailable	VG Unavailable	VG Unavailable	VG Unavailable	VG Unavailable	(0.0448, 0.0869, 0.1408)	(0.0336, 0.0801, 0.154)	(0.0565, 0.0826, 0.1118)	VG Unavailable	VG Unavailable	(0.0616, 0.0993, 0.1448)	(0.0818, 0.1402, 0.2135)	(0.0413, 0.0967, 0.1838)	(0.0692, 0.1126, 0.1638)	(0.0601, 0.0852, 0.1215)	(0.0583, 0.095, 0.1426)	(0.0266, 0.0851, 0.1776)	(0.0412, 0.0928, 0.1689)	VG Unavailable	VG Unavailable	VG Unavailable	VG Unavailable	VG Unavailable	VG Unavailable	VG Unavailable	VG Unavailable	VG Unavailable	VG Unavailable	VG Unavailable	VG Unavailable	VG Unavailable	VG Unavailable	VG Unavailable	VG Unavailable	VG Unavailable	(0.0761, 0.1164, 0.1643)	VG Unavailable	VG Unavailable	VG Unavailable	VG Unavailable	(0.2084, 0.2937, 0.4008)	VG Unavailable	VG Unavailable	VG Unavailable	VG Unavailable	VG Unavailable	VG Unavailable
ENSG00000258704	(0.0143, 0.0218, 0.0309)	(0.0123, 0.0216, 0.034)	(0.0041, 0.0127, 0.0265)	(0.007, 0.0137, 0.0228)	(0.008, 0.018, 0.0334)	(0.011, 0.0185, 0.0284)	(0.0016, 0.0225, 0.0791)	(0.007, 0.014, 0.0243)	(0.0, 0.0086, 0.0408)	VG Unavailable	(0.0065, 0.0227, 0.0514)	(0.0107, 0.0208, 0.034)	(0.0073, 0.0167, 0.0296)	(0.0139, 0.0336, 0.0615)	(0.0063, 0.0252, 0.0569)	(0.01, 0.0284, 0.0553)	(0.0014, 0.0135, 0.037)	(0.0114, 0.0269, 0.0539)	VG Unavailable	VG Unavailable	(0.0079, 0.0277, 0.0584)	(0.0185, 0.0324, 0.0506)	(0.0144, 0.0241, 0.0357)	(0.0146, 0.0264, 0.0428)	(0.021, 0.0322, 0.0455)	(0.0089, 0.0189, 0.031)	(0.0043, 0.0122, 0.023)	(0.0149, 0.0267, 0.0419)	(0.0263, 0.0453, 0.0694)	(0.0109, 0.0282, 0.0518)	(0.0098, 0.0163, 0.0244)	(0.0088, 0.0166, 0.028)	(0.0196, 0.0259, 0.0339)	VG Unavailable	(0.0086, 0.0134, 0.0201)	(0.0015, 0.0068, 0.015)	(0.0132, 0.0263, 0.045)	(0.0091, 0.0176, 0.0284)	(0.0112, 0.0185, 0.0289)	(0.0168, 0.0247, 0.0352)	(0.0178, 0.0246, 0.0324)	(0.0174, 0.0316, 0.0531)	(0.0073, 0.0146, 0.0242)	(0.0068, 0.0123, 0.0189)	(0.0046, 0.0134, 0.0274)	(0.0041, 0.0072, 0.0108)	(0.0087, 0.0136, 0.0188)	(0.0, 0.0049, 0.0187)	(0.0064, 0.018, 0.0355)	(0.0191, 0.0248, 0.0313)
ENSG00000258708	(0.0186, 0.0362, 0.06)	VG Unavailable	VG Unavailable	VG Unavailable	VG Unavailable	(0.0077, 0.0194, 0.0373)	VG Unavailable	(0.0106, 0.0266, 0.0511)	VG Unavailable	VG Unavailable	VG Unavailable	VG Unavailable	VG Unavailable	VG Unavailable	VG Unavailable	VG Unavailable	VG Unavailable	VG Unavailable	VG Unavailable	VG Unavailable	VG Unavailable	(0.0, 0.0079, 0.0344)	(0.0047, 0.0207, 0.0476)	(0.0, 0.0076, 0.0278)	VG Unavailable	(0.0013, 0.0101, 0.0281)	(0.0079, 0.0203, 0.038)	VG Unavailable	VG Unavailable	VG Unavailable	VG Unavailable	VG Unavailable	(0.016, 0.033, 0.0572)	VG Unavailable	(0.0067, 0.0148, 0.0259)	(0.0023, 0.0144, 0.0379)	(0.1524, 0.2164, 0.2948)	(0.0001, 0.0093, 0.0397)	(0.0, 0.0, 0.02)	VG Unavailable	VG Unavailable	VG Unavailable	VG Unavailable	VG Unavailable	(0.0045, 0.0162, 0.0354)	(0.0055, 0.0151, 0.0292)	(0.006, 0.0151, 0.0281)	(0.0003, 0.0131, 0.0493)	VG Unavailable	VG Unavailable
ENSG00000258711	VG Unavailable	VG Unavailable	(0.1237, 0.1731, 0.2372)	VG Unavailable	VG Unavailable	VG Unavailable	VG Unavailable	VG Unavailable	VG Unavailable	VG Unavailable	VG Unavailable	VG Unavailable	VG Unavailable	VG Unavailable	VG Unavailable	VG Unavailable	VG Unavailable	VG Unavailable	VG Unavailable	VG Unavailable	VG Unavailable	VG Unavailable	VG Unavailable	VG Unavailable	VG Unavailable	VG Unavailable	VG Unavailable	VG Unavailable	VG Unavailable	VG Unavailable	VG Unavailable	VG Unavailable	VG Unavailable	VG Unavailable	VG Unavailable	VG Unavailable	VG Unavailable	VG Unavailable	VG Unavailable	VG Unavailable	VG Unavailable	VG Unavailable	VG Unavailable	VG Unavailable	VG Unavailable	VG Unavailable	VG Unavailable	VG Unavailable	VG Unavailable	VG Unavailable
ENSG00000258712	VG Unavailable	VG Unavailable	VG Unavailable	VG Unavailable	VG Unavailable	VG Unavailable	VG Unavailable	VG Unavailable	VG Unavailable	VG Unavailable	VG Unavailable	VG Unavailable	VG Unavailable	VG Unavailable	VG Unavailable	VG Unavailable	VG Unavailable	VG Unavailable	VG Unavailable	VG Unavailable	VG Unavailable	VG Unavailable	VG Unavailable	VG Unavailable	VG Unavailable	VG Unavailable	VG Unavailable	VG Unavailable	VG Unavailable	VG Unavailable	VG Unavailable	VG Unavailable	VG Unavailable	VG Unavailable	VG Unavailable	VG Unavailable	VG Unavailable	VG Unavailable	VG Unavailable	VG Unavailable	VG Unavailable	VG Unavailable	VG Unavailable	VG Unavailable	VG Unavailable	(0.2352, 0.5902, 1.1072)	VG Unavailable	VG Unavailable	VG Unavailable	VG Unavailable
ENSG00000258713	VG Unavailable	VG Unavailable	VG Unavailable	VG Unavailable	VG Unavailable	VG Unavailable	VG Unavailable	VG Unavailable	VG Unavailable	VG Unavailable	VG Unavailable	VG Unavailable	VG Unavailable	VG Unavailable	VG Unavailable	VG Unavailable	VG Unavailable	VG Unavailable	VG Unavailable	VG Unavailable	VG Unavailable	VG Unavailable	VG Unavailable	VG Unavailable	VG Unavailable	VG Unavailable	VG Unavailable	VG Unavailable	VG Unavailable	VG Unavailable	VG Unavailable	VG Unavailable	VG Unavailable	VG Unavailable	VG Unavailable	VG Unavailable	VG Unavailable	VG Unavailable	VG Unavailable	VG Unavailable	VG Unavailable	VG Unavailable	VG Unavailable	VG Unavailable	VG Unavailable	(0.0016, 0.0032, 0.0051)	VG Unavailable	VG Unavailable	VG Unavailable	VG Unavailable
ENSG00000258716	VG Unavailable	VG Unavailable	VG Unavailable	VG Unavailable	VG Unavailable	VG Unavailable	VG Unavailable	VG Unavailable	VG Unavailable	VG Unavailable	VG Unavailable	VG Unavailable	VG Unavailable	VG Unavailable	VG Unavailable	VG Unavailable	VG Unavailable	VG Unavailable	VG Unavailable	VG Unavailable	VG Unavailable	VG Unavailable	VG Unavailable	VG Unavailable	VG Unavailable	VG Unavailable	VG Unavailable	VG Unavailable	VG Unavailable	VG Unavailable	VG Unavailable	VG Unavailable	VG Unavailable	VG Unavailable	VG Unavailable	VG Unavailable	VG Unavailable	VG Unavailable	VG Unavailable	VG Unavailable	VG Unavailable	VG Unavailable	VG Unavailable	VG Unavailable	VG Unavailable	(0.0131, 0.0186, 0.0253)	VG Unavailable	VG Unavailable	VG Unavailable	VG Unavailable
ENSG00000258718	VG Unavailable	VG Unavailable	VG Unavailable	VG Unavailable	VG Unavailable	VG Unavailable	VG Unavailable	VG Unavailable	VG Unavailable	VG Unavailable	VG Unavailable	VG Unavailable	VG Unavailable	VG Unavailable	VG Unavailable	VG Unavailable	VG Unavailable	VG Unavailable	VG Unavailable	VG Unavailable	VG Unavailable	VG Unavailable	VG Unavailable	VG Unavailable	VG Unavailable	VG Unavailable	VG Unavailable	VG Unavailable	VG Unavailable	VG Unavailable	VG Unavailable	VG Unavailable	VG Unavailable	VG Unavailable	VG Unavailable	VG Unavailable	VG Unavailable	VG Unavailable	VG Unavailable	VG Unavailable	VG Unavailable	VG Unavailable	VG Unavailable	VG Unavailable	VG Unavailable	(0.0055, 0.0195, 0.0428)	VG Unavailable	VG Unavailable	VG Unavailable	VG Unavailable
ENSG00000258725	(0.0141, 0.0311, 0.0526)	(0.0313, 0.0637, 0.1071)	VG Unavailable	VG Unavailable	VG Unavailable	(0.0111, 0.0229, 0.0381)	VG Unavailable	(0.0118, 0.0296, 0.0562)	(0.0, 0.0099, 0.063)	VG Unavailable	VG Unavailable	(0.0162, 0.0296, 0.0454)	(0.0131, 0.0235, 0.0372)	(0.0057, 0.0259, 0.0604)	(0.0112, 0.033, 0.0708)	VG Unavailable	(0.0077, 0.0311, 0.0711)	VG Unavailable	VG Unavailable	VG Unavailable	VG Unavailable	(0.034, 0.0707, 0.1264)	(0.0126, 0.0254, 0.0422)	VG Unavailable	(0.0049, 0.0102, 0.0173)	VG Unavailable	(0.0067, 0.0102, 0.0144)	VG Unavailable	VG Unavailable	VG Unavailable	(0.0038, 0.0077, 0.0128)	VG Unavailable	(0.0074, 0.0204, 0.0427)	VG Unavailable	(0.0507, 0.0723, 0.0999)	(0.0182, 0.0408, 0.0725)	VG Unavailable	VG Unavailable	VG Unavailable	(0.0214, 0.033, 0.0469)	(0.0139, 0.0209, 0.029)	(0.0079, 0.0285, 0.063)	(0.0063, 0.0213, 0.049)	(0.0134, 0.0383, 0.0812)	(0.0077, 0.0257, 0.0557)	(0.017, 0.0226, 0.029)	(0.0267, 0.0537, 0.088)	VG Unavailable	(0.0066, 0.0244, 0.0488)	(0.0202, 0.0593, 0.1209)
ENSG00000258727	(0.0127, 0.0177, 0.0233)	(0.0094, 0.0137, 0.0187)	(0.0141, 0.0213, 0.0298)	(0.0122, 0.0199, 0.0292)	(0.0134, 0.0226, 0.0348)	(0.0243, 0.0347, 0.046)	(0.0004, 0.0141, 0.0461)	(0.0126, 0.0169, 0.0217)	(0.0018, 0.0087, 0.0216)	(0.0053, 0.0197, 0.0438)	(0.0091, 0.017, 0.0273)	(0.0116, 0.0168, 0.0236)	(0.0123, 0.0195, 0.028)	(0.0065, 0.0117, 0.0186)	(0.0067, 0.0148, 0.025)	(0.0081, 0.0201, 0.0385)	(0.0003, 0.0041, 0.013)	(0.0024, 0.0058, 0.0108)	(0.0038, 0.0106, 0.0205)	(0.0012, 0.0161, 0.049)	(0.0121, 0.026, 0.0496)	(0.0113, 0.0181, 0.0267)	(0.0181, 0.0251, 0.0325)	(0.0161, 0.0249, 0.0359)	(0.0126, 0.0165, 0.0215)	(0.0135, 0.0197, 0.0276)	(0.0088, 0.0156, 0.0234)	(0.0071, 0.0158, 0.026)	(0.0068, 0.017, 0.0299)	(0.0019, 0.006, 0.0132)	(0.0078, 0.0131, 0.0203)	(0.0065, 0.0151, 0.027)	(0.0134, 0.0175, 0.0223)	(0.007, 0.0211, 0.0444)	(0.0136, 0.0188, 0.0251)	(0.0066, 0.0109, 0.0162)	(0.0127, 0.0181, 0.0238)	(0.0183, 0.0252, 0.034)	(0.0198, 0.0266, 0.0346)	(0.0127, 0.0166, 0.0209)	(0.011, 0.0142, 0.0178)	(0.0108, 0.0178, 0.0266)	(0.0151, 0.0219, 0.03)	(0.0119, 0.0168, 0.022)	(0.012, 0.0168, 0.0222)	(0.0127, 0.0194, 0.0275)	(0.0127, 0.0157, 0.0194)	(0.011, 0.0191, 0.0291)	(0.0085, 0.0154, 0.0243)	(0.0206, 0.0266, 0.0321)
ENSG00000258731	VG Unavailable	VG Unavailable	VG Unavailable	VG Unavailable	VG Unavailable	VG Unavailable	VG Unavailable	VG Unavailable	VG Unavailable	VG Unavailable	VG Unavailable	VG Unavailable	VG Unavailable	VG Unavailable	VG Unavailable	VG Unavailable	VG Unavailable	VG Unavailable	VG Unavailable	VG Unavailable	VG Unavailable	VG Unavailable	VG Unavailable	VG Unavailable	VG Unavailable	VG Unavailable	VG Unavailable	VG Unavailable	VG Unavailable	VG Unavailable	VG Unavailable	VG Unavailable	VG Unavailable	VG Unavailable	VG Unavailable	VG Unavailable	VG Unavailable	VG Unavailable	VG Unavailable	VG Unavailable	VG Unavailable	VG Unavailable	VG Unavailable	VG Unavailable	VG Unavailable	(0.3151, 0.4368, 0.5887)	VG Unavailable	VG Unavailable	VG Unavailable	VG Unavailable
ENSG00000258732	VG Unavailable	VG Unavailable	VG Unavailable	VG Unavailable	VG Unavailable	VG Unavailable	VG Unavailable	VG Unavailable	VG Unavailable	VG Unavailable	VG Unavailable	VG Unavailable	VG Unavailable	VG Unavailable	VG Unavailable	VG Unavailable	VG Unavailable	VG Unavailable	VG Unavailable	VG Unavailable	VG Unavailable	VG Unavailable	VG Unavailable	VG Unavailable	VG Unavailable	VG Unavailable	VG Unavailable	VG Unavailable	VG Unavailable	VG Unavailable	VG Unavailable	VG Unavailable	VG Unavailable	VG Unavailable	VG Unavailable	VG Unavailable	VG Unavailable	VG Unavailable	VG Unavailable	VG Unavailable	VG Unavailable	VG Unavailable	VG Unavailable	VG Unavailable	VG Unavailable	(0.0665, 0.6601, 1.9382)	VG Unavailable	VG Unavailable	VG Unavailable	VG Unavailable
ENSG00000258733	(0.0496, 0.0684, 0.0923)	VG Unavailable	VG Unavailable	VG Unavailable	VG Unavailable	VG Unavailable	VG Unavailable	VG Unavailable	VG Unavailable	VG Unavailable	VG Unavailable	VG Unavailable	VG Unavailable	VG Unavailable	VG Unavailable	VG Unavailable	VG Unavailable	VG Unavailable	VG Unavailable	VG Unavailable	VG Unavailable	VG Unavailable	VG Unavailable	VG Unavailable	VG Unavailable	VG Unavailable	VG Unavailable	VG Unavailable	VG Unavailable	VG Unavailable	(0.0213, 0.043, 0.0706)	VG Unavailable	(0.0337, 0.0523, 0.0732)	VG Unavailable	(0.0306, 0.0457, 0.0635)	VG Unavailable	VG Unavailable	VG Unavailable	VG Unavailable	VG Unavailable	VG Unavailable	VG Unavailable	(0.0249, 0.0531, 0.0885)	(0.0363, 0.0552, 0.0776)	VG Unavailable	(0.01, 0.018, 0.029)	(0.0434, 0.0761, 0.1207)	VG Unavailable	VG Unavailable	(0.0742, 0.1136, 0.1611)
ENSG00000258735	VG Unavailable	VG Unavailable	VG Unavailable	VG Unavailable	VG Unavailable	VG Unavailable	VG Unavailable	VG Unavailable	VG Unavailable	VG Unavailable	VG Unavailable	VG Unavailable	VG Unavailable	VG Unavailable	VG Unavailable	VG Unavailable	VG Unavailable	VG Unavailable	VG Unavailable	VG Unavailable	VG Unavailable	VG Unavailable	VG Unavailable	VG Unavailable	VG Unavailable	VG Unavailable	VG Unavailable	VG Unavailable	VG Unavailable	VG Unavailable	VG Unavailable	VG Unavailable	VG Unavailable	VG Unavailable	VG Unavailable	VG Unavailable	VG Unavailable	VG Unavailable	VG Unavailable	VG Unavailable	VG Unavailable	VG Unavailable	VG Unavailable	VG Unavailable	VG Unavailable	(0.0037, 0.0081, 0.0137)	VG Unavailable	VG Unavailable	VG Unavailable	VG Unavailable
ENSG00000258738	(0.0214, 0.0337, 0.0489)	(0.006, 0.0166, 0.0337)	VG Unavailable	(0.0108, 0.0296, 0.055)	VG Unavailable	(0.0269, 0.0437, 0.0672)	VG Unavailable	(0.0088, 0.0222, 0.0419)	VG Unavailable	VG Unavailable	VG Unavailable	VG Unavailable	VG Unavailable	VG Unavailable	VG Unavailable	VG Unavailable	VG Unavailable	VG Unavailable	VG Unavailable	VG Unavailable	VG Unavailable	VG Unavailable	VG Unavailable	VG Unavailable	VG Unavailable	VG Unavailable	(0.0076, 0.0209, 0.0427)	VG Unavailable	VG Unavailable	VG Unavailable	(0.0061, 0.0182, 0.036)	VG Unavailable	(0.0114, 0.024, 0.0414)	VG Unavailable	(0.0335, 0.0567, 0.0859)	VG Unavailable	VG Unavailable	VG Unavailable	VG Unavailable	(0.0037, 0.0167, 0.0423)	(0.0111, 0.0266, 0.0498)	VG Unavailable	(0.0145, 0.0413, 0.0857)	(0.0126, 0.0355, 0.0677)	VG Unavailable	(0.0016, 0.0051, 0.0111)	VG Unavailable	VG Unavailable	VG Unavailable	(0.011, 0.019, 0.0301)
ENSG00000258740	VG Unavailable	(0.0242, 0.0515, 0.0914)	VG Unavailable	VG Unavailable	VG Unavailable	VG Unavailable	VG Unavailable	VG Unavailable	VG Unavailable	VG Unavailable	VG Unavailable	VG Unavailable	VG Unavailable	VG Unavailable	VG Unavailable	VG Unavailable	VG Unavailable	VG Unavailable	VG Unavailable	VG Unavailable	VG Unavailable	VG Unavailable	VG Unavailable	VG Unavailable	VG Unavailable	VG Unavailable	VG Unavailable	VG Unavailable	VG Unavailable	VG Unavailable	VG Unavailable	VG Unavailable	VG Unavailable	VG Unavailable	VG Unavailable	VG Unavailable	VG Unavailable	VG Unavailable	VG Unavailable	(0.0391, 0.0636, 0.0937)	VG Unavailable	VG Unavailable	VG Unavailable	VG Unavailable	VG Unavailable	(0.0, 0.0021, 0.0103)	VG Unavailable	VG Unavailable	VG Unavailable	(0.0254, 0.0532, 0.0929)
ENSG00000258741	(0.0271, 0.0456, 0.0695)	(0.0536, 0.0872, 0.1297)	VG Unavailable	(0.018, 0.041, 0.0737)	VG Unavailable	(0.0494, 0.0788, 0.1139)	VG Unavailable	(0.0644, 0.0984, 0.1411)	VG Unavailable	VG Unavailable	VG Unavailable	(0.0276, 0.0505, 0.0805)	(0.0209, 0.0447, 0.0774)	VG Unavailable	VG Unavailable	VG Unavailable	VG Unavailable	VG Unavailable	VG Unavailable	VG Unavailable	VG Unavailable	VG Unavailable	VG Unavailable	(0.0576, 0.0972, 0.148)	VG Unavailable	(0.0208, 0.042, 0.0729)	VG Unavailable	VG Unavailable	VG Unavailable	VG Unavailable	VG Unavailable	VG Unavailable	(0.0423, 0.0645, 0.0902)	VG Unavailable	(0.0396, 0.0594, 0.0823)	(0.0335, 0.0666, 0.1145)	VG Unavailable	(0.0379, 0.0644, 0.0978)	(0.0322, 0.0549, 0.0866)	(0.0431, 0.0677, 0.1005)	(0.0389, 0.0611, 0.0859)	VG Unavailable	VG Unavailable	VG Unavailable	VG Unavailable	(0.0145, 0.0272, 0.0458)	(0.0479, 0.0618, 0.0778)	(0.018, 0.0481, 0.0975)	VG Unavailable	(0.0561, 0.0886, 0.1296)
ENSG00000258742	VG Unavailable	VG Unavailable	VG Unavailable	VG Unavailable	VG Unavailable	VG Unavailable	VG Unavailable	VG Unavailable	VG Unavailable	VG Unavailable	VG Unavailable	VG Unavailable	VG Unavailable	VG Unavailable	VG Unavailable	VG Unavailable	VG Unavailable	VG Unavailable	VG Unavailable	VG Unavailable	VG Unavailable	VG Unavailable	VG Unavailable	VG Unavailable	VG Unavailable	VG Unavailable	VG Unavailable	VG Unavailable	VG Unavailable	VG Unavailable	VG Unavailable	VG Unavailable	VG Unavailable	VG Unavailable	VG Unavailable	VG Unavailable	VG Unavailable	VG Unavailable	VG Unavailable	VG Unavailable	VG Unavailable	VG Unavailable	VG Unavailable	VG Unavailable	VG Unavailable	(0.0132, 0.0205, 0.0291)	VG Unavailable	VG Unavailable	VG Unavailable	VG Unavailable
ENSG00000258744	(0.0293, 0.0514, 0.0812)	(0.0233, 0.0587, 0.1043)	VG Unavailable	VG Unavailable	VG Unavailable	VG Unavailable	VG Unavailable	(0.1033, 0.1664, 0.247)	VG Unavailable	VG Unavailable	VG Unavailable	VG Unavailable	VG Unavailable	VG Unavailable	VG Unavailable	VG Unavailable	VG Unavailable	VG Unavailable	VG Unavailable	VG Unavailable	VG Unavailable	VG Unavailable	(0.0253, 0.0637, 0.122)	(0.0575, 0.1127, 0.1917)	(0.0542, 0.0992, 0.1561)	(0.0198, 0.0425, 0.0728)	(0.1012, 0.136, 0.1788)	VG Unavailable	VG Unavailable	VG Unavailable	VG Unavailable	VG Unavailable	VG Unavailable	VG Unavailable	(0.1013, 0.1747, 0.2699)	VG Unavailable	VG Unavailable	VG Unavailable	VG Unavailable	(0.0414, 0.0689, 0.1044)	(0.0351, 0.0559, 0.0846)	(0.0224, 0.0696, 0.1489)	VG Unavailable	VG Unavailable	VG Unavailable	(0.0414, 0.0723, 0.1108)	(0.09, 0.1223, 0.1602)	VG Unavailable	VG Unavailable	VG Unavailable
ENSG00000258745	VG Unavailable	VG Unavailable	VG Unavailable	VG Unavailable	VG Unavailable	VG Unavailable	VG Unavailable	VG Unavailable	VG Unavailable	VG Unavailable	VG Unavailable	VG Unavailable	VG Unavailable	VG Unavailable	VG Unavailable	VG Unavailable	VG Unavailable	VG Unavailable	VG Unavailable	VG Unavailable	VG Unavailable	VG Unavailable	VG Unavailable	VG Unavailable	VG Unavailable	VG Unavailable	VG Unavailable	VG Unavailable	VG Unavailable	VG Unavailable	VG Unavailable	VG Unavailable	VG Unavailable	VG Unavailable	VG Unavailable	VG Unavailable	VG Unavailable	VG Unavailable	VG Unavailable	VG Unavailable	VG Unavailable	VG Unavailable	VG Unavailable	VG Unavailable	VG Unavailable	VG Unavailable	VG Unavailable	VG Unavailable	VG Unavailable	(0.0563, 0.0951, 0.1475)
ENSG00000258747	VG Unavailable	VG Unavailable	VG Unavailable	VG Unavailable	VG Unavailable	VG Unavailable	VG Unavailable	VG Unavailable	VG Unavailable	VG Unavailable	VG Unavailable	VG Unavailable	VG Unavailable	VG Unavailable	VG Unavailable	VG Unavailable	VG Unavailable	VG Unavailable	VG Unavailable	VG Unavailable	VG Unavailable	VG Unavailable	VG Unavailable	VG Unavailable	VG Unavailable	VG Unavailable	VG Unavailable	VG Unavailable	VG Unavailable	VG Unavailable	VG Unavailable	VG Unavailable	VG Unavailable	VG Unavailable	VG Unavailable	VG Unavailable	VG Unavailable	VG Unavailable	VG Unavailable	VG Unavailable	VG Unavailable	VG Unavailable	VG Unavailable	VG Unavailable	VG Unavailable	(0.0133, 0.0206, 0.0299)	VG Unavailable	VG Unavailable	VG Unavailable	VG Unavailable
ENSG00000258752	VG Unavailable	VG Unavailable	VG Unavailable	VG Unavailable	VG Unavailable	VG Unavailable	VG Unavailable	VG Unavailable	VG Unavailable	(0.0, 0.0, 0.0384)	(0.0029, 0.0137, 0.0339)	VG Unavailable	(0.0356, 0.0792, 0.1444)	VG Unavailable	VG Unavailable	(0.0069, 0.0337, 0.0737)	(0.001, 0.014, 0.0437)	(0.0, 0.0038, 0.03)	VG Unavailable	VG Unavailable	VG Unavailable	VG Unavailable	VG Unavailable	VG Unavailable	VG Unavailable	VG Unavailable	VG Unavailable	VG Unavailable	VG Unavailable	VG Unavailable	VG Unavailable	VG Unavailable	(0.0168, 0.0298, 0.0469)	VG Unavailable	VG Unavailable	VG Unavailable	VG Unavailable	VG Unavailable	VG Unavailable	(0.1654, 0.2334, 0.3127)	VG Unavailable	VG Unavailable	VG Unavailable	VG Unavailable	VG Unavailable	(0.0046, 0.0161, 0.0361)	VG Unavailable	VG Unavailable	VG Unavailable	VG Unavailable
ENSG00000258754	(0.0298, 0.0438, 0.062)	(0.0175, 0.0305, 0.0483)	(0.0132, 0.043, 0.0868)	(0.0136, 0.0349, 0.0648)	(0.0322, 0.065, 0.1099)	(0.0627, 0.105, 0.1588)	VG Unavailable	(0.0392, 0.0644, 0.0916)	VG Unavailable	VG Unavailable	(0.0308, 0.065, 0.1172)	VG Unavailable	VG Unavailable	VG Unavailable	(0.0474, 0.0879, 0.1377)	(0.0272, 0.0602, 0.107)	(0.0118, 0.0254, 0.0461)	(0.0278, 0.0645, 0.1181)	VG Unavailable	VG Unavailable	VG Unavailable	(0.0299, 0.0528, 0.0824)	(0.0263, 0.0461, 0.0739)	(0.046, 0.0711, 0.1038)	(0.0512, 0.0748, 0.1038)	(0.0439, 0.0647, 0.0905)	VG Unavailable	(0.0134, 0.0372, 0.0755)	VG Unavailable	VG Unavailable	VG Unavailable	VG Unavailable	(0.0269, 0.0388, 0.0538)	(0.0571, 0.0826, 0.112)	(0.0565, 0.0769, 0.1014)	VG Unavailable	VG Unavailable	(0.0649, 0.1163, 0.1857)	(0.0219, 0.0543, 0.1087)	(0.0904, 0.1336, 0.1889)	(0.0387, 0.0654, 0.1014)	(0.0156, 0.0449, 0.0943)	(0.0219, 0.0431, 0.0722)	(0.0188, 0.0279, 0.0401)	(0.0219, 0.0384, 0.0601)	(0.009, 0.0115, 0.0144)	VG Unavailable	(0.0062, 0.0238, 0.0536)	(0.0551, 0.1049, 0.1659)	(0.0189, 0.0228, 0.0272)
ENSG00000258760	VG Unavailable	VG Unavailable	VG Unavailable	VG Unavailable	VG Unavailable	VG Unavailable	VG Unavailable	VG Unavailable	VG Unavailable	VG Unavailable	VG Unavailable	VG Unavailable	VG Unavailable	VG Unavailable	VG Unavailable	VG Unavailable	VG Unavailable	VG Unavailable	VG Unavailable	VG Unavailable	VG Unavailable	VG Unavailable	(0.001, 0.0132, 0.0372)	VG Unavailable	VG Unavailable	VG Unavailable	VG Unavailable	VG Unavailable	VG Unavailable	VG Unavailable	(0.0064, 0.0119, 0.0194)	VG Unavailable	VG Unavailable	VG Unavailable	VG Unavailable	VG Unavailable	(0.0029, 0.0095, 0.0206)	VG Unavailable	VG Unavailable	VG Unavailable	VG Unavailable	VG Unavailable	(0.0051, 0.0118, 0.0213)	(0.0081, 0.0159, 0.027)	(0.02, 0.0377, 0.062)	VG Unavailable	(0.0, 0.0013, 0.2066)	VG Unavailable	VG Unavailable	VG Unavailable
ENSG00000258763	VG Unavailable	VG Unavailable	VG Unavailable	VG Unavailable	VG Unavailable	VG Unavailable	VG Unavailable	VG Unavailable	VG Unavailable	VG Unavailable	VG Unavailable	VG Unavailable	VG Unavailable	VG Unavailable	VG Unavailable	VG Unavailable	VG Unavailable	VG Unavailable	VG Unavailable	VG Unavailable	VG Unavailable	VG Unavailable	VG Unavailable	VG Unavailable	VG Unavailable	VG Unavailable	VG Unavailable	(0.0278, 0.0572, 0.0982)	VG Unavailable	VG Unavailable	VG Unavailable	VG Unavailable	VG Unavailable	VG Unavailable	VG Unavailable	VG Unavailable	VG Unavailable	VG Unavailable	VG Unavailable	VG Unavailable	VG Unavailable	VG Unavailable	VG Unavailable	VG Unavailable	VG Unavailable	(0.0382, 0.0644, 0.1002)	VG Unavailable	VG Unavailable	VG Unavailable	VG Unavailable
ENSG00000258766	VG Unavailable	VG Unavailable	VG Unavailable	VG Unavailable	VG Unavailable	VG Unavailable	VG Unavailable	VG Unavailable	VG Unavailable	VG Unavailable	VG Unavailable	(0.0227, 0.0489, 0.0838)	(0.0089, 0.0287, 0.0615)	VG Unavailable	VG Unavailable	VG Unavailable	VG Unavailable	VG Unavailable	VG Unavailable	VG Unavailable	VG Unavailable	VG Unavailable	VG Unavailable	VG Unavailable	(0.0067, 0.0101, 0.0142)	VG Unavailable	VG Unavailable	VG Unavailable	VG Unavailable	VG Unavailable	VG Unavailable	VG Unavailable	VG Unavailable	(0.0453, 0.0833, 0.1278)	VG Unavailable	VG Unavailable	VG Unavailable	VG Unavailable	VG Unavailable	(0.1126, 0.1671, 0.235)	(0.1242, 0.1682, 0.2224)	(0.0012, 0.0175, 0.0531)	VG Unavailable	VG Unavailable	VG Unavailable	(0.0106, 0.0217, 0.0373)	VG Unavailable	VG Unavailable	(0.0398, 0.09, 0.1673)	VG Unavailable
ENSG00000258768	VG Unavailable	VG Unavailable	VG Unavailable	VG Unavailable	VG Unavailable	(0.0304, 0.0495, 0.0745)	VG Unavailable	(0.0165, 0.0368, 0.0652)	(0.012, 0.042, 0.0854)	VG Unavailable	(0.0063, 0.0282, 0.0697)	(0.0, 0.0093, 0.0369)	(0.0049, 0.0176, 0.0378)	(0.0221, 0.046, 0.0811)	(0.009, 0.0278, 0.0589)	(0.0079, 0.0355, 0.0847)	(0.0099, 0.0313, 0.0677)	(0.0176, 0.0358, 0.0621)	VG Unavailable	VG Unavailable	VG Unavailable	(0.0244, 0.046, 0.0728)	(0.0097, 0.0247, 0.047)	(0.0323, 0.0555, 0.0851)	VG Unavailable	(0.0195, 0.0361, 0.0584)	(0.0057, 0.0185, 0.0366)	VG Unavailable	VG Unavailable	VG Unavailable	VG Unavailable	VG Unavailable	VG Unavailable	VG Unavailable	(0.0417, 0.0648, 0.0959)	(0.0031, 0.021, 0.056)	VG Unavailable	VG Unavailable	(0.0093, 0.0225, 0.0421)	(0.0344, 0.0547, 0.0833)	(0.0551, 0.0793, 0.1137)	VG Unavailable	(0.0102, 0.0365, 0.0804)	VG Unavailable	VG Unavailable	VG Unavailable	(0.0198, 0.0339, 0.0534)	(0.0113, 0.0359, 0.0756)	(0.0031, 0.0239, 0.0623)	VG Unavailable
ENSG00000258772	VG Unavailable	VG Unavailable	VG Unavailable	VG Unavailable	VG Unavailable	VG Unavailable	VG Unavailable	VG Unavailable	VG Unavailable	VG Unavailable	VG Unavailable	VG Unavailable	VG Unavailable	VG Unavailable	VG Unavailable	VG Unavailable	VG Unavailable	VG Unavailable	VG Unavailable	VG Unavailable	VG Unavailable	VG Unavailable	VG Unavailable	VG Unavailable	VG Unavailable	VG Unavailable	VG Unavailable	VG Unavailable	VG Unavailable	VG Unavailable	VG Unavailable	VG Unavailable	VG Unavailable	VG Unavailable	VG Unavailable	VG Unavailable	VG Unavailable	VG Unavailable	VG Unavailable	VG Unavailable	VG Unavailable	VG Unavailable	VG Unavailable	(0.0795, 0.158, 0.2746)	VG Unavailable	VG Unavailable	VG Unavailable	VG Unavailable	VG Unavailable	(0.2275, 0.2741, 0.3342)
ENSG00000258773	VG Unavailable	VG Unavailable	VG Unavailable	VG Unavailable	VG Unavailable	VG Unavailable	VG Unavailable	VG Unavailable	VG Unavailable	VG Unavailable	VG Unavailable	VG Unavailable	VG Unavailable	VG Unavailable	VG Unavailable	VG Unavailable	VG Unavailable	VG Unavailable	VG Unavailable	VG Unavailable	VG Unavailable	VG Unavailable	VG Unavailable	VG Unavailable	VG Unavailable	VG Unavailable	VG Unavailable	VG Unavailable	VG Unavailable	VG Unavailable	VG Unavailable	VG Unavailable	VG Unavailable	VG Unavailable	VG Unavailable	VG Unavailable	VG Unavailable	VG Unavailable	VG Unavailable	VG Unavailable	VG Unavailable	VG Unavailable	VG Unavailable	VG Unavailable	VG Unavailable	(0.0072, 0.0148, 0.0246)	VG Unavailable	VG Unavailable	VG Unavailable	VG Unavailable
ENSG00000258779	VG Unavailable	VG Unavailable	VG Unavailable	VG Unavailable	VG Unavailable	VG Unavailable	VG Unavailable	VG Unavailable	VG Unavailable	VG Unavailable	VG Unavailable	VG Unavailable	VG Unavailable	VG Unavailable	VG Unavailable	VG Unavailable	VG Unavailable	VG Unavailable	VG Unavailable	VG Unavailable	VG Unavailable	VG Unavailable	VG Unavailable	VG Unavailable	VG Unavailable	VG Unavailable	VG Unavailable	VG Unavailable	VG Unavailable	VG Unavailable	VG Unavailable	VG Unavailable	VG Unavailable	VG Unavailable	VG Unavailable	VG Unavailable	VG Unavailable	VG Unavailable	VG Unavailable	VG Unavailable	VG Unavailable	VG Unavailable	VG Unavailable	VG Unavailable	VG Unavailable	(0.0906, 0.1163, 0.145)	VG Unavailable	VG Unavailable	VG Unavailable	VG Unavailable
ENSG00000258784	VG Unavailable	VG Unavailable	VG Unavailable	VG Unavailable	VG Unavailable	VG Unavailable	VG Unavailable	VG Unavailable	VG Unavailable	VG Unavailable	VG Unavailable	VG Unavailable	VG Unavailable	VG Unavailable	VG Unavailable	VG Unavailable	VG Unavailable	VG Unavailable	VG Unavailable	VG Unavailable	VG Unavailable	VG Unavailable	VG Unavailable	VG Unavailable	VG Unavailable	VG Unavailable	VG Unavailable	VG Unavailable	VG Unavailable	VG Unavailable	VG Unavailable	VG Unavailable	VG Unavailable	VG Unavailable	VG Unavailable	VG Unavailable	VG Unavailable	VG Unavailable	VG Unavailable	VG Unavailable	VG Unavailable	VG Unavailable	VG Unavailable	VG Unavailable	VG Unavailable	(0.0025, 0.0087, 0.0184)	VG Unavailable	VG Unavailable	VG Unavailable	VG Unavailable
ENSG00000258785	VG Unavailable	VG Unavailable	VG Unavailable	VG Unavailable	VG Unavailable	VG Unavailable	VG Unavailable	VG Unavailable	VG Unavailable	VG Unavailable	VG Unavailable	VG Unavailable	VG Unavailable	VG Unavailable	VG Unavailable	VG Unavailable	VG Unavailable	VG Unavailable	VG Unavailable	VG Unavailable	VG Unavailable	VG Unavailable	VG Unavailable	VG Unavailable	VG Unavailable	VG Unavailable	VG Unavailable	VG Unavailable	VG Unavailable	VG Unavailable	VG Unavailable	VG Unavailable	VG Unavailable	VG Unavailable	VG Unavailable	VG Unavailable	VG Unavailable	VG Unavailable	VG Unavailable	VG Unavailable	VG Unavailable	VG Unavailable	VG Unavailable	VG Unavailable	VG Unavailable	(0.0036, 0.0087, 0.0164)	VG Unavailable	VG Unavailable	VG Unavailable	(0.2999, 0.439, 0.6141)
ENSG00000258789	VG Unavailable	VG Unavailable	VG Unavailable	VG Unavailable	VG Unavailable	VG Unavailable	VG Unavailable	VG Unavailable	VG Unavailable	VG Unavailable	VG Unavailable	(0.0, 0.0083, 0.0401)	(0.0007, 0.0121, 0.0366)	VG Unavailable	VG Unavailable	VG Unavailable	VG Unavailable	VG Unavailable	VG Unavailable	VG Unavailable	VG Unavailable	VG Unavailable	VG Unavailable	VG Unavailable	VG Unavailable	VG Unavailable	VG Unavailable	VG Unavailable	VG Unavailable	VG Unavailable	VG Unavailable	VG Unavailable	VG Unavailable	VG Unavailable	VG Unavailable	VG Unavailable	VG Unavailable	VG Unavailable	(0.0052, 0.0233, 0.0582)	VG Unavailable	VG Unavailable	VG Unavailable	VG Unavailable	VG Unavailable	VG Unavailable	(0.0, 0.0028, 0.0192)	VG Unavailable	VG Unavailable	VG Unavailable	VG Unavailable
ENSG00000258791	VG Unavailable	VG Unavailable	VG Unavailable	VG Unavailable	VG Unavailable	VG Unavailable	VG Unavailable	VG Unavailable	VG Unavailable	VG Unavailable	VG Unavailable	VG Unavailable	VG Unavailable	VG Unavailable	VG Unavailable	VG Unavailable	VG Unavailable	VG Unavailable	VG Unavailable	VG Unavailable	VG Unavailable	VG Unavailable	(0.0295, 0.1356, 0.3175)	VG Unavailable	VG Unavailable	VG Unavailable	VG Unavailable	VG Unavailable	VG Unavailable	VG Unavailable	VG Unavailable	VG Unavailable	VG Unavailable	VG Unavailable	VG Unavailable	VG Unavailable	VG Unavailable	VG Unavailable	VG Unavailable	VG Unavailable	VG Unavailable	VG Unavailable	VG Unavailable	VG Unavailable	(0.0216, 0.0543, 0.1029)	VG Unavailable	VG Unavailable	VG Unavailable	VG Unavailable	VG Unavailable
ENSG00000258792	VG Unavailable	VG Unavailable	VG Unavailable	VG Unavailable	VG Unavailable	VG Unavailable	VG Unavailable	VG Unavailable	VG Unavailable	VG Unavailable	VG Unavailable	VG Unavailable	VG Unavailable	VG Unavailable	VG Unavailable	VG Unavailable	VG Unavailable	VG Unavailable	VG Unavailable	VG Unavailable	VG Unavailable	VG Unavailable	VG Unavailable	VG Unavailable	VG Unavailable	VG Unavailable	VG Unavailable	VG Unavailable	VG Unavailable	VG Unavailable	VG Unavailable	VG Unavailable	VG Unavailable	VG Unavailable	VG Unavailable	VG Unavailable	VG Unavailable	VG Unavailable	VG Unavailable	VG Unavailable	VG Unavailable	VG Unavailable	VG Unavailable	VG Unavailable	VG Unavailable	(0.0267, 0.0575, 0.0958)	VG Unavailable	VG Unavailable	VG Unavailable	VG Unavailable
ENSG00000258793	VG Unavailable	(0.0111, 0.0198, 0.0304)	VG Unavailable	VG Unavailable	VG Unavailable	VG Unavailable	VG Unavailable	VG Unavailable	VG Unavailable	VG Unavailable	VG Unavailable	(0.4679, 0.6901, 0.9608)	(0.4874, 0.7705, 1.1532)	VG Unavailable	VG Unavailable	VG Unavailable	VG Unavailable	VG Unavailable	VG Unavailable	VG Unavailable	VG Unavailable	(0.0033, 0.0221, 0.0549)	(0.0141, 0.0311, 0.054)	(0.036, 0.0789, 0.1333)	(0.0045, 0.0087, 0.0147)	(0.0186, 0.0433, 0.0796)	(0.0128, 0.0272, 0.0473)	(0.0572, 0.1313, 0.242)	VG Unavailable	VG Unavailable	VG Unavailable	VG Unavailable	(0.0098, 0.0413, 0.1001)	VG Unavailable	(0.0444, 0.0753, 0.1148)	VG Unavailable	(0.0465, 0.0637, 0.0836)	VG Unavailable	VG Unavailable	(0.0094, 0.0254, 0.0501)	(0.0154, 0.0315, 0.0529)	(0.0, 0.0095, 0.0589)	(0.0157, 0.0418, 0.0789)	VG Unavailable	(0.001, 0.0107, 0.0324)	(0.0012, 0.011, 0.0311)	VG Unavailable	VG Unavailable	(0.0014, 0.0092, 0.0225)	VG Unavailable
ENSG00000258794	VG Unavailable	VG Unavailable	VG Unavailable	VG Unavailable	VG Unavailable	VG Unavailable	VG Unavailable	VG Unavailable	VG Unavailable	VG Unavailable	VG Unavailable	VG Unavailable	VG Unavailable	VG Unavailable	VG Unavailable	VG Unavailable	VG Unavailable	VG Unavailable	VG Unavailable	VG Unavailable	VG Unavailable	VG Unavailable	VG Unavailable	VG Unavailable	VG Unavailable	VG Unavailable	VG Unavailable	VG Unavailable	VG Unavailable	VG Unavailable	VG Unavailable	VG Unavailable	VG Unavailable	VG Unavailable	VG Unavailable	VG Unavailable	VG Unavailable	VG Unavailable	VG Unavailable	VG Unavailable	VG Unavailable	VG Unavailable	VG Unavailable	VG Unavailable	VG Unavailable	(0.0237, 0.0445, 0.0752)	VG Unavailable	VG Unavailable	VG Unavailable	VG Unavailable
ENSG00000258803	VG Unavailable	VG Unavailable	VG Unavailable	VG Unavailable	VG Unavailable	VG Unavailable	VG Unavailable	VG Unavailable	VG Unavailable	VG Unavailable	VG Unavailable	VG Unavailable	VG Unavailable	VG Unavailable	VG Unavailable	VG Unavailable	VG Unavailable	VG Unavailable	VG Unavailable	VG Unavailable	VG Unavailable	VG Unavailable	VG Unavailable	VG Unavailable	VG Unavailable	VG Unavailable	VG Unavailable	VG Unavailable	VG Unavailable	VG Unavailable	VG Unavailable	VG Unavailable	VG Unavailable	VG Unavailable	VG Unavailable	VG Unavailable	VG Unavailable	VG Unavailable	VG Unavailable	VG Unavailable	VG Unavailable	VG Unavailable	VG Unavailable	VG Unavailable	VG Unavailable	(0.2948, 0.4172, 0.5566)	VG Unavailable	VG Unavailable	VG Unavailable	VG Unavailable
ENSG00000258806	VG Unavailable	VG Unavailable	VG Unavailable	VG Unavailable	VG Unavailable	VG Unavailable	VG Unavailable	VG Unavailable	VG Unavailable	VG Unavailable	VG Unavailable	VG Unavailable	VG Unavailable	VG Unavailable	VG Unavailable	VG Unavailable	VG Unavailable	VG Unavailable	VG Unavailable	VG Unavailable	VG Unavailable	VG Unavailable	VG Unavailable	VG Unavailable	VG Unavailable	VG Unavailable	VG Unavailable	VG Unavailable	VG Unavailable	VG Unavailable	VG Unavailable	VG Unavailable	VG Unavailable	VG Unavailable	VG Unavailable	VG Unavailable	VG Unavailable	VG Unavailable	VG Unavailable	VG Unavailable	VG Unavailable	VG Unavailable	VG Unavailable	VG Unavailable	VG Unavailable	(0.0301, 0.0515, 0.0816)	VG Unavailable	VG Unavailable	VG Unavailable	VG Unavailable
ENSG00000258807	VG Unavailable	VG Unavailable	VG Unavailable	VG Unavailable	VG Unavailable	VG Unavailable	VG Unavailable	VG Unavailable	VG Unavailable	VG Unavailable	VG Unavailable	VG Unavailable	VG Unavailable	VG Unavailable	VG Unavailable	VG Unavailable	VG Unavailable	VG Unavailable	VG Unavailable	VG Unavailable	VG Unavailable	VG Unavailable	VG Unavailable	VG Unavailable	VG Unavailable	VG Unavailable	VG Unavailable	VG Unavailable	VG Unavailable	VG Unavailable	VG Unavailable	VG Unavailable	VG Unavailable	VG Unavailable	VG Unavailable	VG Unavailable	VG Unavailable	VG Unavailable	VG Unavailable	VG Unavailable	VG Unavailable	VG Unavailable	VG Unavailable	VG Unavailable	VG Unavailable	(0.0023, 0.0126, 0.0299)	VG Unavailable	VG Unavailable	VG Unavailable	VG Unavailable
ENSG00000258808	VG Unavailable	VG Unavailable	VG Unavailable	VG Unavailable	VG Unavailable	VG Unavailable	VG Unavailable	VG Unavailable	VG Unavailable	VG Unavailable	VG Unavailable	VG Unavailable	VG Unavailable	VG Unavailable	VG Unavailable	VG Unavailable	VG Unavailable	VG Unavailable	VG Unavailable	VG Unavailable	VG Unavailable	VG Unavailable	VG Unavailable	VG Unavailable	VG Unavailable	VG Unavailable	VG Unavailable	VG Unavailable	VG Unavailable	VG Unavailable	VG Unavailable	VG Unavailable	VG Unavailable	VG Unavailable	VG Unavailable	VG Unavailable	VG Unavailable	VG Unavailable	VG Unavailable	VG Unavailable	VG Unavailable	VG Unavailable	VG Unavailable	VG Unavailable	VG Unavailable	VG Unavailable	VG Unavailable	(0.0218, 0.0492, 0.09)	VG Unavailable	VG Unavailable
ENSG00000258809	(0.0393, 0.0662, 0.1012)	VG Unavailable	VG Unavailable	VG Unavailable	VG Unavailable	VG Unavailable	VG Unavailable	(0.0191, 0.0443, 0.078)	VG Unavailable	VG Unavailable	VG Unavailable	(0.0014, 0.0139, 0.0427)	VG Unavailable	VG Unavailable	VG Unavailable	VG Unavailable	VG Unavailable	VG Unavailable	VG Unavailable	VG Unavailable	(0.0, 0.002, 0.0757)	VG Unavailable	VG Unavailable	VG Unavailable	VG Unavailable	VG Unavailable	VG Unavailable	VG Unavailable	VG Unavailable	VG Unavailable	(0.0158, 0.0402, 0.0765)	VG Unavailable	VG Unavailable	VG Unavailable	(0.0148, 0.0233, 0.0337)	(0.0002, 0.005, 0.0164)	VG Unavailable	VG Unavailable	(0.0074, 0.0235, 0.0473)	VG Unavailable	VG Unavailable	VG Unavailable	(0.0, 0.0112, 0.0484)	(0.0, 0.0006, 0.1348)	VG Unavailable	(0.0022, 0.0102, 0.0247)	(0.0128, 0.0279, 0.0486)	(0.0001, 0.0089, 0.0314)	(0.0043, 0.0275, 0.0697)	VG Unavailable
ENSG00000258813	(0.0052, 0.0142, 0.0297)	(0.0022, 0.0108, 0.0271)	VG Unavailable	(0.0, 0.0055, 0.0289)	(0.0097, 0.0377, 0.0828)	(0.0071, 0.0181, 0.0323)	VG Unavailable	(0.0015, 0.0097, 0.0286)	VG Unavailable	VG Unavailable	VG Unavailable	(0.0042, 0.0188, 0.0457)	(0.0001, 0.0095, 0.0372)	VG Unavailable	VG Unavailable	VG Unavailable	VG Unavailable	VG Unavailable	VG Unavailable	VG Unavailable	VG Unavailable	(0.0, 0.0088, 0.0299)	(0.009, 0.0275, 0.0565)	(0.0, 0.0068, 0.0277)	(0.0, 0.0031, 0.0308)	(0.0048, 0.0189, 0.0421)	(0.0003, 0.0045, 0.0133)	VG Unavailable	VG Unavailable	VG Unavailable	(0.0, 0.0025, 0.0224)	VG Unavailable	(0.0, 0.0045, 0.0235)	(0.0, 0.0008, 0.0592)	(0.0053, 0.0136, 0.0249)	(0.0001, 0.011, 0.0393)	VG Unavailable	VG Unavailable	(0.0047, 0.0183, 0.0422)	(0.003, 0.012, 0.0272)	(0.0003, 0.0059, 0.0199)	(0.0005, 0.0148, 0.0471)	(0.0, 0.0088, 0.0469)	VG Unavailable	(0.0, 0.0015, 0.0639)	(0.0, 0.0015, 0.0268)	(0.0044, 0.014, 0.0282)	(0.0005, 0.0138, 0.0419)	VG Unavailable	VG Unavailable
ENSG00000258818	(0.0029, 0.0037, 0.0046)	(0.0018, 0.0025, 0.0033)	(0.0033, 0.0083, 0.0165)	(0.0014, 0.0022, 0.0031)	(0.001, 0.0019, 0.003)	(0.0018, 0.0024, 0.003)	(0.0016, 0.0086, 0.0197)	(0.0017, 0.0025, 0.0033)	(0.0135, 0.0366, 0.0706)	(0.0023, 0.0186, 0.0495)	(0.0081, 0.0203, 0.0398)	(0.0072, 0.0268, 0.062)	(0.0118, 0.0355, 0.07)	(0.0289, 0.0592, 0.1007)	(0.0204, 0.0473, 0.0843)	(0.0063, 0.0222, 0.0484)	(0.0107, 0.0266, 0.0498)	(0.02, 0.0389, 0.0657)	(0.0107, 0.0286, 0.0578)	(0.0159, 0.0401, 0.0788)	(0.0032, 0.0119, 0.0271)	(0.001, 0.0019, 0.0029)	(0.0017, 0.0026, 0.0039)	(0.0021, 0.0031, 0.0043)	(0.003, 0.0048, 0.0074)	(0.0019, 0.0028, 0.0039)	(0.0018, 0.0032, 0.0047)	(0.0008, 0.0017, 0.003)	(0.0019, 0.0047, 0.0092)	(0.001, 0.0052, 0.0123)	(0.0263, 0.0615, 0.1164)	(0.0077, 0.0101, 0.0128)	(0.0046, 0.0061, 0.0078)	(0.0016, 0.0041, 0.0075)	(0.0021, 0.0028, 0.0037)	(0.0006, 0.0012, 0.0021)	(0.0064, 0.0093, 0.0126)	(0.0014, 0.0025, 0.0039)	(0.0015, 0.0044, 0.0089)	(0.0024, 0.0035, 0.0048)	(0.0024, 0.0033, 0.0044)	(0.0016, 0.0028, 0.0043)	(0.0009, 0.002, 0.0036)	(0.0068, 0.0131, 0.0214)	(0.0028, 0.0039, 0.0054)	(0.0051, 0.0092, 0.0136)	(0.0025, 0.0038, 0.0054)	(0.0008, 0.002, 0.0035)	(0.001, 0.0021, 0.0036)	(0.0379, 0.05, 0.0617)
ENSG00000258819	(0.0354, 0.0454, 0.059)	(0.0296, 0.0402, 0.0531)	VG Unavailable	VG Unavailable	(0.045, 0.0924, 0.1658)	(0.0455, 0.0845, 0.1422)	VG Unavailable	(0.025, 0.0372, 0.0521)	VG Unavailable	VG Unavailable	VG Unavailable	VG Unavailable	VG Unavailable	VG Unavailable	VG Unavailable	VG Unavailable	VG Unavailable	VG Unavailable	VG Unavailable	VG Unavailable	VG Unavailable	VG Unavailable	(0.0412, 0.0722, 0.1123)	(0.0454, 0.0862, 0.1329)	VG Unavailable	(0.0396, 0.0695, 0.1054)	(0.0916, 0.1444, 0.2137)	(0.0248, 0.051, 0.0813)	(0.0201, 0.0401, 0.0688)	VG Unavailable	VG Unavailable	VG Unavailable	(0.0416, 0.0577, 0.0762)	(0.0446, 0.0687, 0.0993)	(0.0365, 0.0509, 0.0679)	(0.0356, 0.0865, 0.1594)	VG Unavailable	VG Unavailable	VG Unavailable	(0.0442, 0.0799, 0.1256)	(0.0715, 0.1078, 0.1509)	VG Unavailable	VG Unavailable	(0.02, 0.035, 0.0542)	VG Unavailable	(0.0063, 0.0162, 0.0313)	(0.0382, 0.0539, 0.0723)	(0.017, 0.0455, 0.0894)	(0.01, 0.0379, 0.0827)	(0.0959, 0.1214, 0.152)
ENSG00000258820	VG Unavailable	VG Unavailable	VG Unavailable	VG Unavailable	VG Unavailable	VG Unavailable	VG Unavailable	VG Unavailable	VG Unavailable	VG Unavailable	VG Unavailable	VG Unavailable	VG Unavailable	VG Unavailable	VG Unavailable	VG Unavailable	VG Unavailable	VG Unavailable	VG Unavailable	VG Unavailable	VG Unavailable	VG Unavailable	VG Unavailable	VG Unavailable	VG Unavailable	VG Unavailable	VG Unavailable	VG Unavailable	VG Unavailable	VG Unavailable	VG Unavailable	VG Unavailable	VG Unavailable	VG Unavailable	VG Unavailable	VG Unavailable	VG Unavailable	VG Unavailable	VG Unavailable	VG Unavailable	VG Unavailable	VG Unavailable	VG Unavailable	VG Unavailable	VG Unavailable	(0.0011, 0.0098, 0.0288)	VG Unavailable	VG Unavailable	VG Unavailable	VG Unavailable
ENSG00000258824	(0.0048, 0.0067, 0.009)	(0.0052, 0.0075, 0.0102)	(0.0051, 0.0093, 0.015)	(0.006, 0.0089, 0.0128)	(0.0022, 0.0053, 0.0093)	(0.0069, 0.0094, 0.0121)	(0.0002, 0.0068, 0.0216)	(0.0059, 0.0086, 0.0122)	(0.0012, 0.0049, 0.0112)	(0.002, 0.0066, 0.0137)	(0.0021, 0.0047, 0.0084)	(0.0008, 0.0027, 0.0057)	(0.0016, 0.004, 0.0073)	(0.0, 0.0014, 0.0049)	(0.0006, 0.003, 0.007)	(0.0014, 0.0039, 0.0077)	(0.0004, 0.0027, 0.0069)	(0.0019, 0.0044, 0.0078)	(0.0028, 0.0059, 0.0103)	(0.0054, 0.0119, 0.021)	(0.0024, 0.0061, 0.0116)	(0.002, 0.0044, 0.0077)	(0.004, 0.0065, 0.0098)	(0.0036, 0.0062, 0.0097)	(0.0022, 0.0042, 0.0067)	(0.0036, 0.0059, 0.0088)	(0.0054, 0.0074, 0.0098)	(0.0013, 0.0032, 0.0062)	(0.0018, 0.0037, 0.0065)	(0.0, 0.0015, 0.0104)	(0.0061, 0.0098, 0.0143)	(0.0037, 0.0061, 0.009)	(0.0064, 0.0093, 0.013)	(0.0045, 0.0061, 0.0078)	(0.0038, 0.0057, 0.0076)	(0.0053, 0.0098, 0.0154)	(0.0038, 0.0071, 0.0119)	(0.0042, 0.0082, 0.014)	(0.0002, 0.0022, 0.0069)	(0.0082, 0.0116, 0.0159)	(0.0075, 0.0103, 0.0136)	(0.0024, 0.0063, 0.0127)	(0.0028, 0.006, 0.0109)	(0.0041, 0.0075, 0.0121)	(0.0024, 0.0053, 0.0094)	(0.0001, 0.0026, 0.0088)	(0.0043, 0.0063, 0.0086)	(0.0016, 0.0049, 0.0102)	(0.0034, 0.0087, 0.0157)	(0.0178, 0.0281, 0.0404)
ENSG00000258826	VG Unavailable	VG Unavailable	VG Unavailable	VG Unavailable	VG Unavailable	VG Unavailable	VG Unavailable	VG Unavailable	VG Unavailable	VG Unavailable	VG Unavailable	VG Unavailable	VG Unavailable	VG Unavailable	VG Unavailable	VG Unavailable	VG Unavailable	VG Unavailable	VG Unavailable	VG Unavailable	VG Unavailable	VG Unavailable	VG Unavailable	VG Unavailable	VG Unavailable	VG Unavailable	VG Unavailable	VG Unavailable	VG Unavailable	VG Unavailable	VG Unavailable	VG Unavailable	VG Unavailable	VG Unavailable	VG Unavailable	VG Unavailable	VG Unavailable	VG Unavailable	VG Unavailable	VG Unavailable	VG Unavailable	VG Unavailable	VG Unavailable	VG Unavailable	VG Unavailable	(0.0194, 0.035, 0.0544)	VG Unavailable	VG Unavailable	VG Unavailable	VG Unavailable
ENSG00000258831	VG Unavailable	(0.0208, 0.0844, 0.1858)	VG Unavailable	VG Unavailable	VG Unavailable	VG Unavailable	VG Unavailable	VG Unavailable	VG Unavailable	VG Unavailable	VG Unavailable	VG Unavailable	VG Unavailable	VG Unavailable	VG Unavailable	VG Unavailable	VG Unavailable	VG Unavailable	VG Unavailable	VG Unavailable	VG Unavailable	VG Unavailable	VG Unavailable	VG Unavailable	VG Unavailable	VG Unavailable	VG Unavailable	VG Unavailable	VG Unavailable	VG Unavailable	VG Unavailable	VG Unavailable	VG Unavailable	VG Unavailable	VG Unavailable	VG Unavailable	VG Unavailable	VG Unavailable	VG Unavailable	VG Unavailable	VG Unavailable	VG Unavailable	VG Unavailable	(0.025, 0.0543, 0.0933)	VG Unavailable	(0.1592, 0.2767, 0.428)	VG Unavailable	VG Unavailable	VG Unavailable	(0.0349, 0.0517, 0.0709)
ENSG00000258839	(0.0116, 0.0158, 0.0202)	(0.0089, 0.013, 0.0178)	(0.0225, 0.0322, 0.0425)	(0.0112, 0.0155, 0.0205)	(0.0173, 0.0264, 0.037)	(0.0153, 0.0205, 0.027)	(0.0, 0.0079, 0.0323)	(0.0067, 0.0103, 0.0149)	(0.0118, 0.0224, 0.0353)	(0.0128, 0.0253, 0.0425)	(0.0146, 0.0219, 0.0304)	(0.0107, 0.0138, 0.0178)	(0.0093, 0.0128, 0.0168)	(0.0085, 0.0141, 0.0221)	(0.0048, 0.01, 0.018)	(0.0246, 0.0384, 0.0566)	(0.0134, 0.0218, 0.0308)	(0.0128, 0.0196, 0.0283)	(0.0175, 0.027, 0.0389)	(0.0322, 0.0575, 0.0894)	(0.0195, 0.0334, 0.0536)	(0.0092, 0.0132, 0.0175)	(0.0098, 0.014, 0.0194)	(0.0148, 0.0207, 0.0276)	(0.0311, 0.0396, 0.0491)	(0.01, 0.0136, 0.0176)	(0.0248, 0.0316, 0.0399)	(0.0075, 0.0118, 0.0177)	(0.0044, 0.0082, 0.0137)	(0.0056, 0.0123, 0.0207)	(0.0077, 0.0295, 0.0627)	(0.0145, 0.0285, 0.0458)	(0.0194, 0.0249, 0.0313)	(0.0154, 0.0249, 0.0369)	(0.0157, 0.0201, 0.0255)	(0.0207, 0.0296, 0.0398)	(0.0144, 0.0216, 0.0309)	(0.01, 0.0136, 0.018)	(0.0153, 0.0197, 0.0246)	(0.0124, 0.0163, 0.0208)	(0.0126, 0.0158, 0.0194)	(0.0102, 0.0184, 0.0275)	(0.0085, 0.0141, 0.0208)	(0.017, 0.0242, 0.032)	(0.0146, 0.021, 0.029)	(0.0053, 0.0067, 0.0082)	(0.0143, 0.0171, 0.0199)	(0.0188, 0.03, 0.0421)	(0.0178, 0.0277, 0.04)	(0.0702, 0.0836, 0.099)
ENSG00000258843	VG Unavailable	VG Unavailable	VG Unavailable	VG Unavailable	VG Unavailable	VG Unavailable	VG Unavailable	VG Unavailable	VG Unavailable	VG Unavailable	VG Unavailable	VG Unavailable	VG Unavailable	VG Unavailable	VG Unavailable	VG Unavailable	VG Unavailable	VG Unavailable	VG Unavailable	VG Unavailable	VG Unavailable	VG Unavailable	VG Unavailable	VG Unavailable	VG Unavailable	VG Unavailable	VG Unavailable	VG Unavailable	VG Unavailable	VG Unavailable	VG Unavailable	VG Unavailable	VG Unavailable	VG Unavailable	VG Unavailable	VG Unavailable	VG Unavailable	VG Unavailable	VG Unavailable	VG Unavailable	VG Unavailable	VG Unavailable	VG Unavailable	VG Unavailable	VG Unavailable	(0.0, 0.0014, 0.0153)	VG Unavailable	VG Unavailable	VG Unavailable	VG Unavailable
ENSG00000258844	VG Unavailable	VG Unavailable	VG Unavailable	VG Unavailable	VG Unavailable	VG Unavailable	VG Unavailable	VG Unavailable	(0.007, 0.0474, 0.1263)	(0.01, 0.0329, 0.0707)	(0.0075, 0.0256, 0.0552)	VG Unavailable	VG Unavailable	VG Unavailable	VG Unavailable	(0.0092, 0.0247, 0.0479)	(0.0001, 0.0136, 0.0528)	(0.0005, 0.0235, 0.082)	(0.0, 0.0128, 0.0977)	(0.0198, 0.0429, 0.077)	(0.0101, 0.019, 0.0294)	VG Unavailable	VG Unavailable	VG Unavailable	VG Unavailable	VG Unavailable	VG Unavailable	VG Unavailable	VG Unavailable	VG Unavailable	VG Unavailable	VG Unavailable	VG Unavailable	VG Unavailable	VG Unavailable	VG Unavailable	VG Unavailable	VG Unavailable	VG Unavailable	VG Unavailable	VG Unavailable	VG Unavailable	VG Unavailable	VG Unavailable	VG Unavailable	VG Unavailable	VG Unavailable	VG Unavailable	VG Unavailable	VG Unavailable
ENSG00000258851	(0.0024, 0.0041, 0.0062)	(0.0005, 0.0016, 0.0035)	(0.0, 0.0, 0.0024)	(0.0014, 0.0035, 0.0066)	(0.0016, 0.0045, 0.0089)	(0.0055, 0.0081, 0.0111)	(0.0, 0.0001, 0.1144)	(0.0027, 0.0046, 0.0072)	(0.0, 0.0017, 0.0059)	(0.0007, 0.0045, 0.0114)	(0.0007, 0.0035, 0.0085)	(0.0001, 0.0013, 0.0041)	(0.0008, 0.0025, 0.0053)	(0.0, 0.0012, 0.0047)	(0.0002, 0.0019, 0.0055)	(0.0004, 0.003, 0.008)	(0.0011, 0.004, 0.0093)	(0.0036, 0.008, 0.0142)	(0.0, 0.0018, 0.0064)	(0.0, 0.0, 0.0142)	(0.001, 0.0039, 0.0087)	(0.0005, 0.0023, 0.0054)	(0.0037, 0.0063, 0.0099)	(0.0035, 0.0061, 0.0096)	(0.0011, 0.0024, 0.0042)	(0.0038, 0.006, 0.0088)	(0.0003, 0.0015, 0.0034)	(0.0014, 0.0044, 0.0094)	(0.0014, 0.0049, 0.01)	(0.0015, 0.0064, 0.0149)	(0.0005, 0.0029, 0.0076)	(0.0038, 0.0098, 0.0185)	(0.0048, 0.0074, 0.0107)	(0.0062, 0.0095, 0.0135)	(0.0022, 0.0042, 0.0066)	(0.0049, 0.0102, 0.0179)	(0.0071, 0.0142, 0.0233)	(0.0018, 0.0045, 0.0084)	(0.0, 0.0, 0.0094)	(0.0012, 0.0023, 0.0037)	(0.0023, 0.0037, 0.0052)	(0.0007, 0.0035, 0.0081)	(0.0013, 0.004, 0.0084)	(0.0018, 0.004, 0.0069)	(0.0044, 0.0079, 0.0125)	(0.0086, 0.0103, 0.0121)	(0.0018, 0.0033, 0.0052)	(0.0008, 0.0041, 0.0099)	(0.0005, 0.0034, 0.0082)	(0.0104, 0.0169, 0.0249)
ENSG00000258859	VG Unavailable	VG Unavailable	VG Unavailable	VG Unavailable	VG Unavailable	VG Unavailable	VG Unavailable	VG Unavailable	(0.0514, 0.1339, 0.2593)	VG Unavailable	VG Unavailable	VG Unavailable	VG Unavailable	(0.0599, 0.0883, 0.1232)	(0.0469, 0.0719, 0.1049)	VG Unavailable	VG Unavailable	VG Unavailable	VG Unavailable	VG Unavailable	VG Unavailable	VG Unavailable	VG Unavailable	VG Unavailable	VG Unavailable	VG Unavailable	VG Unavailable	VG Unavailable	VG Unavailable	VG Unavailable	VG Unavailable	VG Unavailable	VG Unavailable	VG Unavailable	VG Unavailable	VG Unavailable	VG Unavailable	VG Unavailable	VG Unavailable	VG Unavailable	VG Unavailable	VG Unavailable	VG Unavailable	VG Unavailable	VG Unavailable	(0.023, 0.0364, 0.0544)	VG Unavailable	(0.0823, 0.1226, 0.1772)	VG Unavailable	VG Unavailable
ENSG00000258867	VG Unavailable	VG Unavailable	VG Unavailable	VG Unavailable	VG Unavailable	VG Unavailable	VG Unavailable	VG Unavailable	VG Unavailable	VG Unavailable	VG Unavailable	VG Unavailable	VG Unavailable	VG Unavailable	VG Unavailable	VG Unavailable	VG Unavailable	VG Unavailable	VG Unavailable	VG Unavailable	VG Unavailable	VG Unavailable	VG Unavailable	VG Unavailable	VG Unavailable	VG Unavailable	VG Unavailable	VG Unavailable	VG Unavailable	VG Unavailable	VG Unavailable	(0.0245, 0.0316, 0.0402)	(0.0511, 0.0734, 0.1013)	VG Unavailable	VG Unavailable	VG Unavailable	(0.0197, 0.0445, 0.075)	(0.0113, 0.0182, 0.0269)	VG Unavailable	VG Unavailable	VG Unavailable	VG Unavailable	VG Unavailable	(0.0135, 0.0337, 0.0644)	VG Unavailable	(0.0145, 0.0231, 0.0332)	VG Unavailable	VG Unavailable	VG Unavailable	(0.0508, 0.0734, 0.1017)
ENSG00000258871	(0.0068, 0.0103, 0.0148)	(0.0114, 0.0168, 0.0231)	VG Unavailable	VG Unavailable	(0.0084, 0.0167, 0.028)	(0.0098, 0.0144, 0.0195)	VG Unavailable	(0.0052, 0.0098, 0.016)	(0.0, 0.0027, 0.0123)	(0.0004, 0.0102, 0.0327)	(0.0041, 0.0212, 0.0559)	(0.0028, 0.0083, 0.0166)	(0.0, 0.0037, 0.0133)	(0.0023, 0.0055, 0.0102)	(0.0012, 0.004, 0.0085)	(0.0108, 0.0354, 0.0722)	(0.0014, 0.0073, 0.0179)	(0.002, 0.0076, 0.017)	(0.0076, 0.0352, 0.083)	(0.0051, 0.0129, 0.0222)	(0.0113, 0.0292, 0.0606)	VG Unavailable	(0.0122, 0.0304, 0.0565)	(0.0197, 0.0458, 0.0846)	VG Unavailable	(0.013, 0.0363, 0.0714)	VG Unavailable	(0.0028, 0.0059, 0.01)	(0.0042, 0.0085, 0.0143)	VG Unavailable	(0.1266, 0.2522, 0.4311)	VG Unavailable	(0.0506, 0.0802, 0.1185)	(0.0174, 0.0352, 0.0579)	(0.0533, 0.0638, 0.075)	(0.004, 0.021, 0.0544)	VG Unavailable	(0.0204, 0.0641, 0.1318)	(0.0332, 0.0573, 0.0862)	(0.0075, 0.023, 0.0477)	(0.0098, 0.0212, 0.0368)	(0.0014, 0.019, 0.059)	(0.0042, 0.0284, 0.0707)	(0.0095, 0.0311, 0.0665)	VG Unavailable	(0.002, 0.0079, 0.0179)	(0.0123, 0.0182, 0.0251)	(0.0039, 0.0208, 0.0507)	(0.0009, 0.0156, 0.0488)	VG Unavailable
ENSG00000258874	VG Unavailable	VG Unavailable	VG Unavailable	VG Unavailable	VG Unavailable	VG Unavailable	VG Unavailable	VG Unavailable	VG Unavailable	VG Unavailable	VG Unavailable	VG Unavailable	VG Unavailable	VG Unavailable	VG Unavailable	VG Unavailable	VG Unavailable	VG Unavailable	VG Unavailable	VG Unavailable	VG Unavailable	VG Unavailable	VG Unavailable	VG Unavailable	VG Unavailable	VG Unavailable	VG Unavailable	VG Unavailable	VG Unavailable	VG Unavailable	VG Unavailable	VG Unavailable	VG Unavailable	VG Unavailable	VG Unavailable	VG Unavailable	VG Unavailable	VG Unavailable	VG Unavailable	VG Unavailable	VG Unavailable	VG Unavailable	VG Unavailable	VG Unavailable	VG Unavailable	(0.1409, 0.178, 0.2188)	VG Unavailable	VG Unavailable	VG Unavailable	VG Unavailable
ENSG00000258875	VG Unavailable	VG Unavailable	VG Unavailable	VG Unavailable	VG Unavailable	VG Unavailable	VG Unavailable	VG Unavailable	VG Unavailable	VG Unavailable	VG Unavailable	(0.0052, 0.022, 0.0564)	(0.0058, 0.0295, 0.0794)	VG Unavailable	VG Unavailable	VG Unavailable	VG Unavailable	VG Unavailable	VG Unavailable	VG Unavailable	VG Unavailable	VG Unavailable	VG Unavailable	VG Unavailable	(0.0141, 0.0387, 0.0804)	VG Unavailable	VG Unavailable	VG Unavailable	VG Unavailable	VG Unavailable	(0.0259, 0.07, 0.1315)	VG Unavailable	VG Unavailable	VG Unavailable	VG Unavailable	VG Unavailable	VG Unavailable	VG Unavailable	(0.0001, 0.0107, 0.0432)	VG Unavailable	(0.0118, 0.0306, 0.0618)	VG Unavailable	VG Unavailable	(0.0149, 0.064, 0.1416)	VG Unavailable	VG Unavailable	VG Unavailable	VG Unavailable	VG Unavailable	(0.0362, 0.0697, 0.1166)
ENSG00000258884	VG Unavailable	VG Unavailable	VG Unavailable	VG Unavailable	VG Unavailable	VG Unavailable	VG Unavailable	VG Unavailable	VG Unavailable	VG Unavailable	VG Unavailable	VG Unavailable	VG Unavailable	VG Unavailable	VG Unavailable	VG Unavailable	VG Unavailable	VG Unavailable	VG Unavailable	VG Unavailable	VG Unavailable	VG Unavailable	VG Unavailable	VG Unavailable	VG Unavailable	VG Unavailable	VG Unavailable	VG Unavailable	VG Unavailable	VG Unavailable	VG Unavailable	VG Unavailable	VG Unavailable	VG Unavailable	VG Unavailable	VG Unavailable	VG Unavailable	VG Unavailable	VG Unavailable	VG Unavailable	VG Unavailable	VG Unavailable	VG Unavailable	VG Unavailable	VG Unavailable	(0.0418, 0.0671, 0.0991)	VG Unavailable	VG Unavailable	VG Unavailable	VG Unavailable
ENSG00000258890	(0.0101, 0.0165, 0.0246)	(0.0085, 0.0158, 0.0257)	(0.0068, 0.0161, 0.0288)	(0.0103, 0.0197, 0.0329)	(0.0144, 0.0319, 0.0571)	(0.012, 0.0213, 0.0336)	VG Unavailable	(0.0026, 0.0082, 0.0167)	(0.0, 0.0049, 0.0322)	(0.0055, 0.0266, 0.0687)	(0.0, 0.0001, 0.1996)	(0.0023, 0.0069, 0.0141)	(0.0028, 0.0084, 0.0168)	(0.0006, 0.0059, 0.0178)	(0.0, 0.0032, 0.0191)	(0.0103, 0.0344, 0.0725)	(0.0, 0.0076, 0.0356)	(0.0018, 0.0117, 0.0314)	(0.0027, 0.0171, 0.0445)	(0.0002, 0.0121, 0.0486)	(0.0, 0.0, 0.1367)	(0.0032, 0.0084, 0.016)	(0.0014, 0.0042, 0.0087)	(0.0039, 0.0091, 0.017)	(0.0087, 0.0161, 0.0256)	(0.0042, 0.009, 0.0161)	(0.0057, 0.0124, 0.0216)	(0.0017, 0.0065, 0.0145)	(0.0045, 0.0137, 0.0267)	(0.0031, 0.0164, 0.0402)	(0.0016, 0.0074, 0.0182)	(0.0, 0.0061, 0.0234)	(0.0118, 0.0197, 0.0292)	(0.0061, 0.0133, 0.0234)	(0.0052, 0.0095, 0.0152)	(0.0036, 0.0091, 0.0179)	(0.0012, 0.0066, 0.0149)	(0.009, 0.02, 0.0349)	(0.0022, 0.007, 0.0151)	(0.0085, 0.0141, 0.0225)	(0.0092, 0.0154, 0.0232)	(0.002, 0.0112, 0.0273)	(0.0017, 0.0068, 0.0152)	(0.0085, 0.0171, 0.0306)	(0.0001, 0.0037, 0.0115)	(0.0008, 0.0031, 0.0072)	(0.0076, 0.0115, 0.0164)	(0.0046, 0.0133, 0.0244)	(0.0012, 0.0072, 0.0186)	(0.0237, 0.0452, 0.075)
ENSG00000258891	(0.0044, 0.0065, 0.0091)	(0.0043, 0.0067, 0.0093)	(0.0038, 0.0064, 0.0097)	(0.003, 0.005, 0.0074)	(0.0042, 0.0077, 0.0117)	(0.0049, 0.0069, 0.009)	(0.0012, 0.0117, 0.0328)	(0.0028, 0.0048, 0.0073)	(0.0032, 0.0067, 0.0115)	(0.0057, 0.0113, 0.0188)	(0.0024, 0.0052, 0.0094)	(0.0027, 0.005, 0.0083)	(0.004, 0.0069, 0.0104)	(0.0021, 0.0043, 0.0074)	(0.0021, 0.0043, 0.0078)	(0.0025, 0.0065, 0.012)	(0.001, 0.0034, 0.0072)	(0.0021, 0.0045, 0.0076)	(0.0004, 0.0029, 0.0077)	(0.0029, 0.0074, 0.0141)	(0.0057, 0.0105, 0.0171)	(0.0029, 0.0051, 0.0082)	(0.0012, 0.0029, 0.0053)	(0.0034, 0.006, 0.0092)	(0.0042, 0.0066, 0.0094)	(0.0051, 0.0076, 0.0103)	(0.0056, 0.0081, 0.0114)	(0.0043, 0.0075, 0.0122)	(0.0055, 0.0094, 0.0146)	(0.0015, 0.0077, 0.0174)	(0.0049, 0.0097, 0.0162)	(0.0034, 0.008, 0.0154)	(0.0022, 0.004, 0.006)	(0.0091, 0.0124, 0.0158)	(0.0032, 0.0048, 0.0066)	(0.0032, 0.0056, 0.0085)	(0.0086, 0.015, 0.0237)	(0.0036, 0.0061, 0.0096)	(0.0023, 0.0043, 0.0067)	(0.0033, 0.0052, 0.0075)	(0.0028, 0.0044, 0.0061)	(0.0036, 0.0076, 0.0132)	(0.0, 0.0015, 0.0053)	(0.0009, 0.0029, 0.0063)	(0.0025, 0.0048, 0.0079)	(0.0049, 0.0066, 0.0082)	(0.002, 0.0035, 0.0054)	(0.002, 0.0052, 0.0101)	(0.0012, 0.0039, 0.0079)	(0.0046, 0.0078, 0.0118)
ENSG00000258902	VG Unavailable	VG Unavailable	VG Unavailable	VG Unavailable	VG Unavailable	VG Unavailable	VG Unavailable	VG Unavailable	VG Unavailable	VG Unavailable	VG Unavailable	VG Unavailable	VG Unavailable	VG Unavailable	VG Unavailable	VG Unavailable	VG Unavailable	VG Unavailable	VG Unavailable	VG Unavailable	VG Unavailable	VG Unavailable	VG Unavailable	VG Unavailable	VG Unavailable	VG Unavailable	VG Unavailable	VG Unavailable	VG Unavailable	VG Unavailable	VG Unavailable	VG Unavailable	VG Unavailable	VG Unavailable	VG Unavailable	VG Unavailable	VG Unavailable	VG Unavailable	VG Unavailable	VG Unavailable	VG Unavailable	VG Unavailable	VG Unavailable	VG Unavailable	VG Unavailable	(0.0748, 0.1079, 0.1486)	VG Unavailable	VG Unavailable	VG Unavailable	VG Unavailable
ENSG00000258909	VG Unavailable	VG Unavailable	VG Unavailable	VG Unavailable	VG Unavailable	VG Unavailable	VG Unavailable	VG Unavailable	VG Unavailable	VG Unavailable	VG Unavailable	VG Unavailable	VG Unavailable	VG Unavailable	VG Unavailable	VG Unavailable	VG Unavailable	VG Unavailable	VG Unavailable	VG Unavailable	VG Unavailable	VG Unavailable	VG Unavailable	VG Unavailable	VG Unavailable	VG Unavailable	VG Unavailable	VG Unavailable	VG Unavailable	VG Unavailable	VG Unavailable	VG Unavailable	VG Unavailable	VG Unavailable	VG Unavailable	VG Unavailable	VG Unavailable	VG Unavailable	VG Unavailable	VG Unavailable	VG Unavailable	VG Unavailable	VG Unavailable	VG Unavailable	VG Unavailable	(0.0025, 0.0062, 0.0116)	VG Unavailable	VG Unavailable	VG Unavailable	VG Unavailable
ENSG00000258912	VG Unavailable	VG Unavailable	VG Unavailable	VG Unavailable	VG Unavailable	VG Unavailable	VG Unavailable	VG Unavailable	VG Unavailable	VG Unavailable	VG Unavailable	VG Unavailable	VG Unavailable	VG Unavailable	VG Unavailable	VG Unavailable	VG Unavailable	VG Unavailable	VG Unavailable	VG Unavailable	VG Unavailable	VG Unavailable	VG Unavailable	VG Unavailable	VG Unavailable	VG Unavailable	VG Unavailable	VG Unavailable	VG Unavailable	VG Unavailable	VG Unavailable	VG Unavailable	VG Unavailable	VG Unavailable	VG Unavailable	VG Unavailable	VG Unavailable	VG Unavailable	VG Unavailable	VG Unavailable	VG Unavailable	VG Unavailable	VG Unavailable	VG Unavailable	VG Unavailable	(0.0068, 0.0166, 0.0319)	VG Unavailable	VG Unavailable	VG Unavailable	VG Unavailable
ENSG00000258913	VG Unavailable	VG Unavailable	(0.0945, 0.1299, 0.168)	VG Unavailable	VG Unavailable	VG Unavailable	VG Unavailable	(0.2181, 0.3626, 0.5419)	VG Unavailable	VG Unavailable	VG Unavailable	VG Unavailable	VG Unavailable	VG Unavailable	VG Unavailable	VG Unavailable	(0.0471, 0.0816, 0.1298)	VG Unavailable	VG Unavailable	VG Unavailable	VG Unavailable	(0.1271, 0.1939, 0.2769)	(0.3907, 0.5068, 0.6412)	VG Unavailable	VG Unavailable	VG Unavailable	VG Unavailable	(0.14, 0.1847, 0.2357)	VG Unavailable	VG Unavailable	VG Unavailable	(0.0179, 0.0436, 0.0786)	(0.074, 0.1033, 0.1363)	VG Unavailable	VG Unavailable	(0.1511, 0.2214, 0.3113)	VG Unavailable	(0.0938, 0.1806, 0.3028)	(0.1201, 0.2077, 0.3156)	VG Unavailable	VG Unavailable	VG Unavailable	VG Unavailable	(0.0885, 0.1311, 0.1888)	VG Unavailable	(0.0144, 0.0295, 0.0494)	VG Unavailable	VG Unavailable	VG Unavailable	VG Unavailable
ENSG00000258915	VG Unavailable	VG Unavailable	VG Unavailable	VG Unavailable	VG Unavailable	VG Unavailable	VG Unavailable	VG Unavailable	VG Unavailable	VG Unavailable	VG Unavailable	VG Unavailable	VG Unavailable	VG Unavailable	VG Unavailable	VG Unavailable	VG Unavailable	VG Unavailable	VG Unavailable	VG Unavailable	VG Unavailable	VG Unavailable	VG Unavailable	VG Unavailable	VG Unavailable	VG Unavailable	VG Unavailable	VG Unavailable	VG Unavailable	VG Unavailable	VG Unavailable	VG Unavailable	VG Unavailable	VG Unavailable	VG Unavailable	VG Unavailable	VG Unavailable	VG Unavailable	VG Unavailable	VG Unavailable	VG Unavailable	VG Unavailable	VG Unavailable	VG Unavailable	VG Unavailable	VG Unavailable	(0.0411, 0.0626, 0.0906)	VG Unavailable	VG Unavailable	VG Unavailable
ENSG00000258918	VG Unavailable	VG Unavailable	VG Unavailable	VG Unavailable	VG Unavailable	VG Unavailable	VG Unavailable	VG Unavailable	VG Unavailable	VG Unavailable	VG Unavailable	VG Unavailable	VG Unavailable	VG Unavailable	VG Unavailable	VG Unavailable	VG Unavailable	VG Unavailable	VG Unavailable	VG Unavailable	VG Unavailable	VG Unavailable	(0.0829, 0.1436, 0.2176)	VG Unavailable	VG Unavailable	VG Unavailable	VG Unavailable	VG Unavailable	VG Unavailable	VG Unavailable	VG Unavailable	VG Unavailable	VG Unavailable	VG Unavailable	VG Unavailable	VG Unavailable	VG Unavailable	(0.0156, 0.0627, 0.1434)	VG Unavailable	(0.0681, 0.1043, 0.1499)	(0.182, 0.2373, 0.297)	VG Unavailable	VG Unavailable	(0.0788, 0.174, 0.3033)	VG Unavailable	(0.0247, 0.0582, 0.1043)	VG Unavailable	VG Unavailable	VG Unavailable	(0.2226, 0.2733, 0.3318)
ENSG00000258919	VG Unavailable	VG Unavailable	VG Unavailable	VG Unavailable	VG Unavailable	VG Unavailable	VG Unavailable	VG Unavailable	VG Unavailable	VG Unavailable	VG Unavailable	VG Unavailable	VG Unavailable	VG Unavailable	VG Unavailable	VG Unavailable	VG Unavailable	VG Unavailable	VG Unavailable	VG Unavailable	VG Unavailable	VG Unavailable	VG Unavailable	VG Unavailable	VG Unavailable	VG Unavailable	VG Unavailable	VG Unavailable	VG Unavailable	VG Unavailable	VG Unavailable	VG Unavailable	VG Unavailable	VG Unavailable	VG Unavailable	VG Unavailable	VG Unavailable	VG Unavailable	VG Unavailable	VG Unavailable	VG Unavailable	VG Unavailable	VG Unavailable	VG Unavailable	VG Unavailable	VG Unavailable	VG Unavailable	VG Unavailable	VG Unavailable	(0.1718, 0.2887, 0.4232)
ENSG00000258920	(0.0091, 0.0215, 0.0398)	(0.0, 0.0032, 0.0154)	(0.0003, 0.0072, 0.0251)	(0.0138, 0.0314, 0.0543)	(0.0057, 0.0232, 0.0507)	(0.0134, 0.0293, 0.0516)	VG Unavailable	(0.002, 0.0137, 0.0346)	VG Unavailable	VG Unavailable	VG Unavailable	VG Unavailable	VG Unavailable	VG Unavailable	VG Unavailable	VG Unavailable	VG Unavailable	VG Unavailable	VG Unavailable	VG Unavailable	VG Unavailable	VG Unavailable	VG Unavailable	(0.0046, 0.0205, 0.0482)	(0.0059, 0.0159, 0.0314)	(0.0118, 0.0281, 0.0522)	(0.0, 0.0023, 0.0263)	VG Unavailable	VG Unavailable	VG Unavailable	(0.0128, 0.0396, 0.0871)	VG Unavailable	VG Unavailable	VG Unavailable	VG Unavailable	(0.0, 0.0089, 0.0366)	VG Unavailable	VG Unavailable	VG Unavailable	VG Unavailable	VG Unavailable	VG Unavailable	VG Unavailable	VG Unavailable	VG Unavailable	VG Unavailable	VG Unavailable	VG Unavailable	VG Unavailable	VG Unavailable
ENSG00000258921	VG Unavailable	VG Unavailable	VG Unavailable	VG Unavailable	VG Unavailable	VG Unavailable	VG Unavailable	VG Unavailable	VG Unavailable	VG Unavailable	VG Unavailable	VG Unavailable	VG Unavailable	VG Unavailable	VG Unavailable	VG Unavailable	VG Unavailable	VG Unavailable	VG Unavailable	VG Unavailable	VG Unavailable	VG Unavailable	VG Unavailable	VG Unavailable	VG Unavailable	VG Unavailable	VG Unavailable	(0.0396, 0.0661, 0.0986)	VG Unavailable	VG Unavailable	VG Unavailable	VG Unavailable	VG Unavailable	VG Unavailable	VG Unavailable	VG Unavailable	VG Unavailable	VG Unavailable	VG Unavailable	VG Unavailable	VG Unavailable	VG Unavailable	VG Unavailable	VG Unavailable	VG Unavailable	(0.0115, 0.0199, 0.0298)	VG Unavailable	VG Unavailable	VG Unavailable	(0.1323, 0.1885, 0.2469)
ENSG00000258922	VG Unavailable	VG Unavailable	VG Unavailable	VG Unavailable	VG Unavailable	VG Unavailable	VG Unavailable	VG Unavailable	VG Unavailable	VG Unavailable	VG Unavailable	VG Unavailable	VG Unavailable	VG Unavailable	VG Unavailable	VG Unavailable	VG Unavailable	VG Unavailable	VG Unavailable	VG Unavailable	VG Unavailable	VG Unavailable	VG Unavailable	VG Unavailable	VG Unavailable	VG Unavailable	VG Unavailable	VG Unavailable	VG Unavailable	VG Unavailable	VG Unavailable	VG Unavailable	VG Unavailable	VG Unavailable	VG Unavailable	VG Unavailable	VG Unavailable	VG Unavailable	VG Unavailable	VG Unavailable	VG Unavailable	VG Unavailable	VG Unavailable	VG Unavailable	VG Unavailable	VG Unavailable	VG Unavailable	VG Unavailable	VG Unavailable	(0.2318, 0.3296, 0.4464)
ENSG00000258926	(0.0179, 0.0334, 0.0511)	(0.007, 0.0251, 0.0506)	VG Unavailable	VG Unavailable	VG Unavailable	VG Unavailable	VG Unavailable	(0.0113, 0.0281, 0.0527)	VG Unavailable	VG Unavailable	VG Unavailable	(0.0, 0.0131, 0.0487)	VG Unavailable	VG Unavailable	VG Unavailable	VG Unavailable	VG Unavailable	VG Unavailable	VG Unavailable	(0.0005, 0.0243, 0.0841)	VG Unavailable	VG Unavailable	VG Unavailable	VG Unavailable	(0.0066, 0.0198, 0.0408)	VG Unavailable	VG Unavailable	VG Unavailable	VG Unavailable	VG Unavailable	VG Unavailable	VG Unavailable	(0.0051, 0.0136, 0.0261)	VG Unavailable	VG Unavailable	VG Unavailable	VG Unavailable	VG Unavailable	VG Unavailable	(0.0024, 0.0133, 0.0324)	(0.0323, 0.0528, 0.0758)	(0.0007, 0.0132, 0.0476)	(0.0002, 0.0138, 0.0487)	(0.0006, 0.0126, 0.0408)	VG Unavailable	VG Unavailable	(0.0088, 0.0148, 0.0227)	VG Unavailable	(0.0, 0.0014, 0.0843)	(0.0161, 0.0436, 0.0846)
ENSG00000258927	VG Unavailable	VG Unavailable	VG Unavailable	VG Unavailable	VG Unavailable	VG Unavailable	VG Unavailable	VG Unavailable	VG Unavailable	VG Unavailable	VG Unavailable	VG Unavailable	VG Unavailable	VG Unavailable	VG Unavailable	VG Unavailable	VG Unavailable	VG Unavailable	VG Unavailable	VG Unavailable	VG Unavailable	VG Unavailable	VG Unavailable	VG Unavailable	VG Unavailable	VG Unavailable	VG Unavailable	VG Unavailable	VG Unavailable	VG Unavailable	(0.6018, 0.8939, 1.2506)	VG Unavailable	VG Unavailable	VG Unavailable	VG Unavailable	VG Unavailable	VG Unavailable	VG Unavailable	VG Unavailable	VG Unavailable	VG Unavailable	VG Unavailable	VG Unavailable	VG Unavailable	VG Unavailable	(0.0457, 0.071, 0.0991)	VG Unavailable	VG Unavailable	VG Unavailable	VG Unavailable
ENSG00000258928	VG Unavailable	VG Unavailable	VG Unavailable	VG Unavailable	VG Unavailable	VG Unavailable	VG Unavailable	VG Unavailable	VG Unavailable	VG Unavailable	VG Unavailable	VG Unavailable	VG Unavailable	VG Unavailable	VG Unavailable	VG Unavailable	VG Unavailable	VG Unavailable	VG Unavailable	VG Unavailable	VG Unavailable	VG Unavailable	VG Unavailable	VG Unavailable	VG Unavailable	VG Unavailable	VG Unavailable	VG Unavailable	VG Unavailable	VG Unavailable	VG Unavailable	VG Unavailable	VG Unavailable	VG Unavailable	VG Unavailable	VG Unavailable	VG Unavailable	VG Unavailable	VG Unavailable	VG Unavailable	VG Unavailable	VG Unavailable	VG Unavailable	VG Unavailable	VG Unavailable	(0.1033, 0.2231, 0.3859)	VG Unavailable	VG Unavailable	VG Unavailable	VG Unavailable
ENSG00000258931	VG Unavailable	VG Unavailable	VG Unavailable	VG Unavailable	VG Unavailable	VG Unavailable	VG Unavailable	VG Unavailable	VG Unavailable	VG Unavailable	VG Unavailable	VG Unavailable	VG Unavailable	VG Unavailable	VG Unavailable	VG Unavailable	VG Unavailable	(0.0788, 0.1451, 0.2377)	VG Unavailable	VG Unavailable	VG Unavailable	VG Unavailable	VG Unavailable	VG Unavailable	VG Unavailable	VG Unavailable	VG Unavailable	VG Unavailable	VG Unavailable	VG Unavailable	VG Unavailable	VG Unavailable	VG Unavailable	VG Unavailable	VG Unavailable	VG Unavailable	VG Unavailable	VG Unavailable	VG Unavailable	VG Unavailable	VG Unavailable	VG Unavailable	VG Unavailable	VG Unavailable	VG Unavailable	VG Unavailable	VG Unavailable	VG Unavailable	VG Unavailable	VG Unavailable
ENSG00000258932	(0.11, 0.1535, 0.2037)	VG Unavailable	VG Unavailable	VG Unavailable	VG Unavailable	VG Unavailable	VG Unavailable	(0.2168, 0.3638, 0.5672)	VG Unavailable	VG Unavailable	(0.0559, 0.0947, 0.1428)	VG Unavailable	VG Unavailable	VG Unavailable	VG Unavailable	VG Unavailable	(0.0042, 0.0191, 0.0441)	(0.0386, 0.0638, 0.0947)	VG Unavailable	VG Unavailable	VG Unavailable	VG Unavailable	VG Unavailable	VG Unavailable	VG Unavailable	VG Unavailable	VG Unavailable	VG Unavailable	VG Unavailable	(0.0135, 0.0337, 0.0597)	VG Unavailable	VG Unavailable	VG Unavailable	VG Unavailable	VG Unavailable	VG Unavailable	VG Unavailable	VG Unavailable	VG Unavailable	VG Unavailable	VG Unavailable	VG Unavailable	VG Unavailable	VG Unavailable	VG Unavailable	(0.0, 0.0015, 0.0295)	VG Unavailable	VG Unavailable	VG Unavailable	VG Unavailable
ENSG00000258940	VG Unavailable	VG Unavailable	(0.028, 0.0665, 0.1188)	VG Unavailable	VG Unavailable	VG Unavailable	VG Unavailable	VG Unavailable	VG Unavailable	VG Unavailable	VG Unavailable	VG Unavailable	VG Unavailable	VG Unavailable	VG Unavailable	VG Unavailable	VG Unavailable	VG Unavailable	VG Unavailable	VG Unavailable	VG Unavailable	VG Unavailable	VG Unavailable	VG Unavailable	VG Unavailable	VG Unavailable	VG Unavailable	VG Unavailable	VG Unavailable	VG Unavailable	VG Unavailable	VG Unavailable	VG Unavailable	VG Unavailable	VG Unavailable	VG Unavailable	VG Unavailable	VG Unavailable	VG Unavailable	VG Unavailable	VG Unavailable	VG Unavailable	VG Unavailable	VG Unavailable	VG Unavailable	VG Unavailable	VG Unavailable	VG Unavailable	VG Unavailable	VG Unavailable
ENSG00000258942	(0.2421, 0.3419, 0.4618)	VG Unavailable	VG Unavailable	VG Unavailable	VG Unavailable	VG Unavailable	VG Unavailable	(0.1347, 0.2054, 0.2901)	VG Unavailable	VG Unavailable	VG Unavailable	VG Unavailable	VG Unavailable	VG Unavailable	VG Unavailable	VG Unavailable	VG Unavailable	VG Unavailable	VG Unavailable	VG Unavailable	VG Unavailable	VG Unavailable	VG Unavailable	(0.1653, 0.2816, 0.4284)	(0.0368, 0.0499, 0.0656)	VG Unavailable	(0.0791, 0.1264, 0.1902)	VG Unavailable	VG Unavailable	VG Unavailable	VG Unavailable	VG Unavailable	VG Unavailable	VG Unavailable	VG Unavailable	VG Unavailable	VG Unavailable	VG Unavailable	VG Unavailable	(0.0348, 0.0421, 0.0504)	(0.0298, 0.0363, 0.0434)	VG Unavailable	VG Unavailable	VG Unavailable	VG Unavailable	(0.0477, 0.0826, 0.1289)	VG Unavailable	(0.0166, 0.0287, 0.0475)	(0.0265, 0.0543, 0.0914)	VG Unavailable
ENSG00000258944	VG Unavailable	VG Unavailable	VG Unavailable	VG Unavailable	VG Unavailable	VG Unavailable	VG Unavailable	VG Unavailable	VG Unavailable	VG Unavailable	VG Unavailable	VG Unavailable	VG Unavailable	VG Unavailable	VG Unavailable	VG Unavailable	VG Unavailable	VG Unavailable	VG Unavailable	VG Unavailable	VG Unavailable	VG Unavailable	VG Unavailable	VG Unavailable	VG Unavailable	VG Unavailable	VG Unavailable	VG Unavailable	VG Unavailable	VG Unavailable	VG Unavailable	VG Unavailable	VG Unavailable	VG Unavailable	(0.046, 0.0693, 0.0987)	VG Unavailable	VG Unavailable	VG Unavailable	(0.0231, 0.0604, 0.1196)	VG Unavailable	VG Unavailable	VG Unavailable	VG Unavailable	VG Unavailable	VG Unavailable	VG Unavailable	(0.0181, 0.0388, 0.0666)	VG Unavailable	VG Unavailable	(0.0272, 0.0504, 0.0802)
ENSG00000258947	(0.0234, 0.0421, 0.0687)	(0.0094, 0.0192, 0.0338)	(0.0086, 0.0141, 0.0209)	(0.0054, 0.0154, 0.0301)	(0.0072, 0.019, 0.0393)	(0.0075, 0.0264, 0.0576)	VG Unavailable	(0.025, 0.0563, 0.1032)	(0.0017, 0.0027, 0.004)	(0.0003, 0.0011, 0.0022)	(0.0028, 0.0045, 0.0068)	(0.0013, 0.0021, 0.0031)	(0.0005, 0.001, 0.0018)	(0.0013, 0.0021, 0.0029)	(0.0011, 0.0018, 0.0026)	(0.0014, 0.0025, 0.0038)	(0.001, 0.0016, 0.0023)	(0.0026, 0.0041, 0.0059)	(0.0033, 0.0053, 0.0081)	(0.0012, 0.0021, 0.0034)	(0.0021, 0.004, 0.007)	(0.0001, 0.0018, 0.0054)	(0.0, 0.0018, 0.0066)	(0.0053, 0.0129, 0.0246)	(0.1655, 0.2258, 0.294)	(0.0026, 0.0071, 0.0137)	(0.0024, 0.0036, 0.005)	(0.0044, 0.0123, 0.0255)	(0.0, 0.0034, 0.025)	(0.0005, 0.0098, 0.0315)	VG Unavailable	VG Unavailable	(0.0079, 0.0177, 0.0307)	VG Unavailable	(0.0215, 0.0326, 0.0462)	(0.0108, 0.0308, 0.0631)	(0.0115, 0.0361, 0.0793)	(0.0166, 0.0435, 0.0847)	(0.0037, 0.0061, 0.0087)	(0.0115, 0.0197, 0.0312)	(0.0181, 0.0274, 0.0388)	(0.0135, 0.0396, 0.0781)	(0.0037, 0.0106, 0.0209)	VG Unavailable	(0.0073, 0.0159, 0.0274)	(0.0031, 0.0046, 0.0063)	(0.025, 0.0429, 0.0674)	(0.0, 0.0, 0.023)	(0.0439, 0.101, 0.1911)	VG Unavailable
ENSG00000258949	(0.0173, 0.0362, 0.0611)	(0.0089, 0.0345, 0.0808)	VG Unavailable	(0.0, 0.0031, 0.0384)	(0.0, 0.0, 0.0325)	(0.0046, 0.0146, 0.0298)	VG Unavailable	(0.0, 0.01, 0.0404)	VG Unavailable	VG Unavailable	VG Unavailable	VG Unavailable	VG Unavailable	VG Unavailable	VG Unavailable	VG Unavailable	VG Unavailable	VG Unavailable	VG Unavailable	VG Unavailable	VG Unavailable	(0.0, 0.0018, 0.0368)	(0.0, 0.0005, 0.0563)	(0.009, 0.0279, 0.0601)	VG Unavailable	(0.0034, 0.0154, 0.0372)	VG Unavailable	(0.0, 0.001, 0.1142)	VG Unavailable	VG Unavailable	VG Unavailable	VG Unavailable	(0.0268, 0.0598, 0.1056)	VG Unavailable	(0.0063, 0.018, 0.0358)	(0.006, 0.0312, 0.0732)	VG Unavailable	(0.0, 0.0119, 0.0463)	VG Unavailable	(0.0667, 0.1325, 0.2265)	(0.0073, 0.0308, 0.0705)	(0.0, 0.0, 0.7998)	(0.0, 0.0107, 0.058)	VG Unavailable	(0.0083, 0.0341, 0.0794)	(0.0208, 0.0402, 0.0672)	(0.0033, 0.0134, 0.032)	(0.0041, 0.022, 0.0563)	(0.0008, 0.0262, 0.0987)	VG Unavailable
ENSG00000258951	VG Unavailable	VG Unavailable	VG Unavailable	VG Unavailable	VG Unavailable	VG Unavailable	VG Unavailable	VG Unavailable	VG Unavailable	VG Unavailable	VG Unavailable	VG Unavailable	VG Unavailable	VG Unavailable	VG Unavailable	VG Unavailable	VG Unavailable	VG Unavailable	VG Unavailable	VG Unavailable	VG Unavailable	VG Unavailable	VG Unavailable	VG Unavailable	VG Unavailable	VG Unavailable	VG Unavailable	VG Unavailable	VG Unavailable	VG Unavailable	VG Unavailable	VG Unavailable	VG Unavailable	VG Unavailable	VG Unavailable	VG Unavailable	VG Unavailable	VG Unavailable	VG Unavailable	(0.0163, 0.04, 0.0739)	VG Unavailable	VG Unavailable	VG Unavailable	VG Unavailable	VG Unavailable	VG Unavailable	VG Unavailable	VG Unavailable	VG Unavailable	VG Unavailable
ENSG00000258952	VG Unavailable	VG Unavailable	VG Unavailable	VG Unavailable	VG Unavailable	VG Unavailable	VG Unavailable	VG Unavailable	VG Unavailable	VG Unavailable	VG Unavailable	VG Unavailable	VG Unavailable	VG Unavailable	VG Unavailable	VG Unavailable	VG Unavailable	VG Unavailable	VG Unavailable	VG Unavailable	VG Unavailable	VG Unavailable	VG Unavailable	VG Unavailable	VG Unavailable	VG Unavailable	VG Unavailable	VG Unavailable	VG Unavailable	VG Unavailable	VG Unavailable	VG Unavailable	VG Unavailable	(0.0075, 0.0213, 0.0418)	VG Unavailable	VG Unavailable	VG Unavailable	VG Unavailable	VG Unavailable	VG Unavailable	VG Unavailable	VG Unavailable	VG Unavailable	VG Unavailable	VG Unavailable	VG Unavailable	VG Unavailable	VG Unavailable	VG Unavailable	VG Unavailable
ENSG00000258955	VG Unavailable	VG Unavailable	VG Unavailable	VG Unavailable	VG Unavailable	VG Unavailable	VG Unavailable	VG Unavailable	VG Unavailable	VG Unavailable	VG Unavailable	VG Unavailable	VG Unavailable	VG Unavailable	VG Unavailable	VG Unavailable	VG Unavailable	VG Unavailable	VG Unavailable	VG Unavailable	VG Unavailable	VG Unavailable	VG Unavailable	VG Unavailable	VG Unavailable	VG Unavailable	VG Unavailable	VG Unavailable	VG Unavailable	VG Unavailable	VG Unavailable	VG Unavailable	VG Unavailable	VG Unavailable	VG Unavailable	VG Unavailable	VG Unavailable	VG Unavailable	VG Unavailable	VG Unavailable	VG Unavailable	VG Unavailable	VG Unavailable	VG Unavailable	VG Unavailable	(0.0136, 0.0293, 0.0496)	VG Unavailable	VG Unavailable	VG Unavailable	VG Unavailable
ENSG00000258957	VG Unavailable	VG Unavailable	VG Unavailable	VG Unavailable	VG Unavailable	VG Unavailable	VG Unavailable	VG Unavailable	VG Unavailable	VG Unavailable	VG Unavailable	(0.0002, 0.0083, 0.0272)	(0.0035, 0.0167, 0.0396)	VG Unavailable	VG Unavailable	VG Unavailable	VG Unavailable	VG Unavailable	VG Unavailable	VG Unavailable	VG Unavailable	VG Unavailable	VG Unavailable	VG Unavailable	VG Unavailable	VG Unavailable	VG Unavailable	VG Unavailable	VG Unavailable	VG Unavailable	VG Unavailable	VG Unavailable	VG Unavailable	VG Unavailable	VG Unavailable	VG Unavailable	(0.0087, 0.0264, 0.0529)	VG Unavailable	(0.0037, 0.0183, 0.048)	VG Unavailable	VG Unavailable	(0.0026, 0.0218, 0.0606)	VG Unavailable	VG Unavailable	VG Unavailable	(0.0, 0.0, 0.0102)	VG Unavailable	VG Unavailable	VG Unavailable	VG Unavailable
ENSG00000258959	(0.0014, 0.0021, 0.0029)	(0.0009, 0.0016, 0.0024)	(0.0001, 0.0007, 0.0018)	(0.0018, 0.0029, 0.0042)	(0.0007, 0.0015, 0.0028)	(0.0009, 0.0015, 0.0021)	(0.0, 0.0004, 0.0058)	(0.0014, 0.0022, 0.0033)	(0.0006, 0.0016, 0.0031)	(0.0002, 0.0011, 0.003)	(0.001, 0.0019, 0.0032)	(0.0005, 0.001, 0.0016)	(0.0004, 0.0009, 0.0014)	(0.0001, 0.0006, 0.0012)	(0.0003, 0.0008, 0.0015)	(0.0001, 0.0006, 0.0017)	(0.0003, 0.001, 0.002)	(0.0003, 0.001, 0.0021)	(0.0009, 0.0022, 0.0039)	(0.0, 0.0006, 0.002)	(0.001, 0.0023, 0.0042)	(0.0019, 0.0028, 0.0042)	(0.0004, 0.0009, 0.0017)	(0.0014, 0.0023, 0.0035)	(0.0011, 0.0018, 0.0028)	(0.002, 0.0028, 0.0038)	(0.0016, 0.0023, 0.0032)	(0.0, 0.0001, 0.0015)	(0.0017, 0.0028, 0.0042)	(0.0006, 0.0026, 0.0068)	(0.0008, 0.0025, 0.0051)	(0.0022, 0.0049, 0.0088)	(0.0015, 0.0023, 0.0032)	(0.005, 0.0064, 0.0078)	(0.0007, 0.0011, 0.0017)	(0.0005, 0.0016, 0.0035)	(0.0, 0.0008, 0.0029)	(0.0006, 0.0015, 0.0026)	(0.0004, 0.001, 0.0017)	(0.0011, 0.0018, 0.0027)	(0.0009, 0.0014, 0.002)	(0.0, 0.0003, 0.002)	(0.0009, 0.0022, 0.0041)	(0.0004, 0.0011, 0.002)	(0.0007, 0.0015, 0.0027)	(0.0009, 0.0018, 0.0028)	(0.0006, 0.001, 0.0017)	(0.0007, 0.0019, 0.0035)	(0.0005, 0.0016, 0.0032)	(0.0021, 0.0037, 0.0059)
ENSG00000258967	(0.0104, 0.0174, 0.0264)	(0.0085, 0.0145, 0.0217)	(0.0001, 0.0107, 0.0386)	(0.0069, 0.0105, 0.0148)	(0.0051, 0.0105, 0.0178)	(0.0094, 0.013, 0.017)	(0.0, 0.0099, 0.0436)	(0.0106, 0.0181, 0.0273)	VG Unavailable	VG Unavailable	VG Unavailable	VG Unavailable	VG Unavailable	VG Unavailable	VG Unavailable	VG Unavailable	VG Unavailable	VG Unavailable	VG Unavailable	VG Unavailable	VG Unavailable	(0.004, 0.0074, 0.0122)	(0.0076, 0.0131, 0.021)	(0.007, 0.0109, 0.0161)	(0.0074, 0.018, 0.0325)	(0.0071, 0.0105, 0.0149)	(0.0083, 0.0148, 0.0231)	(0.0075, 0.014, 0.0232)	(0.0, 0.0062, 0.0242)	VG Unavailable	VG Unavailable	(0.0047, 0.0214, 0.0489)	(0.0129, 0.019, 0.0273)	VG Unavailable	(0.0144, 0.0242, 0.0372)	(0.0037, 0.0138, 0.0322)	VG Unavailable	(0.0048, 0.0115, 0.0221)	(0.0, 0.0045, 0.0268)	(0.0047, 0.012, 0.0226)	(0.0174, 0.0282, 0.0421)	(0.0032, 0.0111, 0.022)	(0.0017, 0.0114, 0.0271)	(0.0117, 0.0316, 0.0604)	(0.0076, 0.0142, 0.0232)	(0.0, 0.0076, 0.0372)	(0.016, 0.0291, 0.0456)	(0.0017, 0.0079, 0.0174)	(0.0129, 0.0288, 0.0518)	(0.0275, 0.0417, 0.0583)
ENSG00000258969	VG Unavailable	VG Unavailable	VG Unavailable	VG Unavailable	VG Unavailable	VG Unavailable	VG Unavailable	VG Unavailable	VG Unavailable	VG Unavailable	VG Unavailable	VG Unavailable	VG Unavailable	VG Unavailable	VG Unavailable	VG Unavailable	VG Unavailable	VG Unavailable	VG Unavailable	VG Unavailable	VG Unavailable	VG Unavailable	VG Unavailable	VG Unavailable	VG Unavailable	VG Unavailable	VG Unavailable	VG Unavailable	VG Unavailable	VG Unavailable	VG Unavailable	VG Unavailable	VG Unavailable	VG Unavailable	(0.1239, 0.1951, 0.2728)	VG Unavailable	VG Unavailable	VG Unavailable	VG Unavailable	VG Unavailable	VG Unavailable	VG Unavailable	VG Unavailable	VG Unavailable	VG Unavailable	VG Unavailable	(0.3867, 0.5207, 0.6644)	VG Unavailable	VG Unavailable	VG Unavailable
ENSG00000258975	VG Unavailable	VG Unavailable	VG Unavailable	VG Unavailable	VG Unavailable	VG Unavailable	VG Unavailable	VG Unavailable	VG Unavailable	VG Unavailable	VG Unavailable	VG Unavailable	VG Unavailable	VG Unavailable	VG Unavailable	VG Unavailable	VG Unavailable	VG Unavailable	VG Unavailable	VG Unavailable	VG Unavailable	VG Unavailable	VG Unavailable	VG Unavailable	VG Unavailable	VG Unavailable	VG Unavailable	VG Unavailable	VG Unavailable	VG Unavailable	VG Unavailable	VG Unavailable	VG Unavailable	VG Unavailable	VG Unavailable	VG Unavailable	VG Unavailable	VG Unavailable	VG Unavailable	VG Unavailable	VG Unavailable	VG Unavailable	VG Unavailable	VG Unavailable	VG Unavailable	(0.0211, 0.0387, 0.0614)	VG Unavailable	VG Unavailable	VG Unavailable	VG Unavailable
ENSG00000258977	VG Unavailable	VG Unavailable	VG Unavailable	VG Unavailable	VG Unavailable	VG Unavailable	VG Unavailable	VG Unavailable	VG Unavailable	VG Unavailable	VG Unavailable	VG Unavailable	VG Unavailable	VG Unavailable	VG Unavailable	VG Unavailable	VG Unavailable	VG Unavailable	VG Unavailable	VG Unavailable	VG Unavailable	VG Unavailable	VG Unavailable	VG Unavailable	VG Unavailable	VG Unavailable	VG Unavailable	VG Unavailable	VG Unavailable	VG Unavailable	VG Unavailable	VG Unavailable	VG Unavailable	VG Unavailable	VG Unavailable	VG Unavailable	VG Unavailable	VG Unavailable	VG Unavailable	VG Unavailable	VG Unavailable	VG Unavailable	VG Unavailable	VG Unavailable	VG Unavailable	(0.018, 0.0235, 0.0297)	VG Unavailable	VG Unavailable	VG Unavailable	VG Unavailable
ENSG00000258983	(0.1388, 0.19, 0.259)	VG Unavailable	VG Unavailable	VG Unavailable	VG Unavailable	VG Unavailable	VG Unavailable	(0.0828, 0.1238, 0.1758)	VG Unavailable	VG Unavailable	VG Unavailable	(0.6225, 0.8939, 1.1963)	(0.6404, 0.8939, 1.2037)	VG Unavailable	VG Unavailable	VG Unavailable	VG Unavailable	VG Unavailable	VG Unavailable	VG Unavailable	VG Unavailable	VG Unavailable	(0.0543, 0.0954, 0.156)	VG Unavailable	VG Unavailable	VG Unavailable	VG Unavailable	VG Unavailable	VG Unavailable	VG Unavailable	VG Unavailable	VG Unavailable	(0.0359, 0.0674, 0.1063)	VG Unavailable	(0.1327, 0.1751, 0.2227)	(0.1343, 0.2145, 0.3153)	VG Unavailable	VG Unavailable	VG Unavailable	VG Unavailable	(0.1097, 0.1609, 0.2245)	VG Unavailable	VG Unavailable	VG Unavailable	VG Unavailable	(0.0013, 0.007, 0.0169)	(0.0667, 0.0941, 0.1242)	(0.1657, 0.296, 0.4829)	VG Unavailable	VG Unavailable
ENSG00000258986	(0.0167, 0.0196, 0.0233)	(0.0109, 0.0135, 0.0165)	(0.0399, 0.0538, 0.069)	(0.0552, 0.085, 0.1201)	(0.0193, 0.0284, 0.0399)	(0.0728, 0.1056, 0.147)	VG Unavailable	(0.0125, 0.0163, 0.0213)	(0.0019, 0.0032, 0.0049)	(0.0021, 0.0042, 0.0071)	(0.0055, 0.0079, 0.0109)	(0.0038, 0.0058, 0.0077)	(0.006, 0.009, 0.0126)	(0.0041, 0.0063, 0.0088)	(0.0035, 0.0053, 0.0075)	(0.0019, 0.0037, 0.006)	(0.0026, 0.004, 0.0057)	(0.0065, 0.0091, 0.0125)	(0.0074, 0.0111, 0.016)	(0.0007, 0.0018, 0.0035)	(0.0069, 0.0119, 0.0181)	(0.0012, 0.0043, 0.0095)	(0.0096, 0.0167, 0.0261)	(0.0054, 0.0155, 0.0295)	VG Unavailable	(0.0029, 0.0086, 0.0182)	VG Unavailable	(0.0121, 0.015, 0.0182)	(0.0121, 0.0147, 0.0181)	(0.0383, 0.0865, 0.1561)	VG Unavailable	(0.0338, 0.0588, 0.089)	VG Unavailable	(0.1358, 0.1705, 0.2128)	(0.0257, 0.0341, 0.0441)	(0.0027, 0.0194, 0.0545)	(0.0444, 0.0611, 0.0819)	(0.0853, 0.1384, 0.2132)	(0.0063, 0.0084, 0.0108)	(0.0248, 0.0547, 0.0969)	(0.0908, 0.1487, 0.2199)	(0.0141, 0.0441, 0.086)	(0.0033, 0.0133, 0.0312)	VG Unavailable	(0.1241, 0.1631, 0.2123)	(0.0073, 0.0102, 0.0143)	(0.0248, 0.0424, 0.065)	(0.0015, 0.0193, 0.0602)	(0.0196, 0.0921, 0.2194)	VG Unavailable
ENSG00000258987	VG Unavailable	VG Unavailable	VG Unavailable	(0.0105, 0.0266, 0.0523)	(0.0115, 0.0443, 0.1024)	(0.0312, 0.0585, 0.0985)	VG Unavailable	VG Unavailable	VG Unavailable	VG Unavailable	VG Unavailable	VG Unavailable	VG Unavailable	VG Unavailable	VG Unavailable	VG Unavailable	VG Unavailable	VG Unavailable	VG Unavailable	VG Unavailable	VG Unavailable	(0.012, 0.0197, 0.0289)	(0.0072, 0.0148, 0.0256)	(0.0099, 0.0183, 0.0291)	VG Unavailable	(0.004, 0.0095, 0.0175)	VG Unavailable	(0.0107, 0.0245, 0.042)	(0.0135, 0.0243, 0.0398)	VG Unavailable	(0.0246, 0.0565, 0.0995)	VG Unavailable	VG Unavailable	(0.0126, 0.0163, 0.0199)	VG Unavailable	VG Unavailable	VG Unavailable	(0.0029, 0.0272, 0.0721)	VG Unavailable	VG Unavailable	VG Unavailable	VG Unavailable	(0.0095, 0.0243, 0.0459)	VG Unavailable	(0.0049, 0.0161, 0.0343)	(0.0047, 0.0148, 0.0329)	VG Unavailable	(0.0022, 0.0201, 0.0524)	VG Unavailable	VG Unavailable
ENSG00000258998	VG Unavailable	VG Unavailable	VG Unavailable	VG Unavailable	VG Unavailable	VG Unavailable	VG Unavailable	VG Unavailable	VG Unavailable	VG Unavailable	VG Unavailable	VG Unavailable	VG Unavailable	VG Unavailable	VG Unavailable	VG Unavailable	VG Unavailable	VG Unavailable	VG Unavailable	VG Unavailable	VG Unavailable	VG Unavailable	VG Unavailable	VG Unavailable	VG Unavailable	VG Unavailable	VG Unavailable	VG Unavailable	VG Unavailable	VG Unavailable	VG Unavailable	VG Unavailable	VG Unavailable	VG Unavailable	VG Unavailable	VG Unavailable	VG Unavailable	VG Unavailable	VG Unavailable	VG Unavailable	VG Unavailable	VG Unavailable	VG Unavailable	VG Unavailable	VG Unavailable	(0.0149, 0.0429, 0.0851)	VG Unavailable	VG Unavailable	VG Unavailable	VG Unavailable
ENSG00000258999	(0.137, 0.1911, 0.2558)	(0.1469, 0.197, 0.2603)	(0.1244, 0.1731, 0.2309)	VG Unavailable	VG Unavailable	VG Unavailable	VG Unavailable	(0.082, 0.1226, 0.1768)	VG Unavailable	VG Unavailable	(0.1033, 0.1525, 0.2177)	VG Unavailable	VG Unavailable	VG Unavailable	VG Unavailable	VG Unavailable	(0.1451, 0.2652, 0.4236)	(0.1856, 0.2808, 0.4124)	(0.1367, 0.2295, 0.3392)	VG Unavailable	VG Unavailable	VG Unavailable	(0.1219, 0.1859, 0.2703)	VG Unavailable	VG Unavailable	VG Unavailable	VG Unavailable	VG Unavailable	VG Unavailable	VG Unavailable	VG Unavailable	(0.3368, 0.4373, 0.5621)	(0.136, 0.2041, 0.2848)	VG Unavailable	(0.1331, 0.1863, 0.2483)	(0.1503, 0.2394, 0.3562)	(0.1315, 0.1916, 0.2619)	(0.1341, 0.1983, 0.2838)	(0.1428, 0.203, 0.2649)	(0.0869, 0.1206, 0.1626)	(0.1088, 0.1441, 0.1878)	(0.0663, 0.1091, 0.1698)	VG Unavailable	(0.1327, 0.1973, 0.2773)	VG Unavailable	VG Unavailable	(0.0112, 0.0128, 0.0145)	VG Unavailable	VG Unavailable	VG Unavailable
ENSG00000259001	VG Unavailable	VG Unavailable	VG Unavailable	VG Unavailable	VG Unavailable	VG Unavailable	VG Unavailable	VG Unavailable	(0.013, 0.048, 0.1056)	(0.0292, 0.085, 0.1755)	(0.0347, 0.074, 0.1363)	(0.0691, 0.1132, 0.1682)	(0.0672, 0.1283, 0.2063)	(0.0224, 0.0554, 0.1086)	(0.026, 0.0738, 0.1498)	(0.0228, 0.0738, 0.1427)	(0.0152, 0.052, 0.1088)	(0.019, 0.0541, 0.1024)	(0.0403, 0.0876, 0.1552)	VG Unavailable	VG Unavailable	VG Unavailable	VG Unavailable	VG Unavailable	VG Unavailable	VG Unavailable	(0.0001, 0.0072, 0.0248)	VG Unavailable	VG Unavailable	(0.0329, 0.1535, 0.3594)	VG Unavailable	VG Unavailable	VG Unavailable	VG Unavailable	VG Unavailable	VG Unavailable	VG Unavailable	VG Unavailable	(0.0525, 0.1239, 0.2197)	VG Unavailable	VG Unavailable	VG Unavailable	VG Unavailable	VG Unavailable	VG Unavailable	VG Unavailable	(0.0303, 0.0759, 0.1519)	VG Unavailable	VG Unavailable	(0.0733, 0.1051, 0.1489)
ENSG00000259003	VG Unavailable	VG Unavailable	VG Unavailable	VG Unavailable	VG Unavailable	VG Unavailable	VG Unavailable	VG Unavailable	VG Unavailable	VG Unavailable	VG Unavailable	VG Unavailable	VG Unavailable	VG Unavailable	VG Unavailable	VG Unavailable	VG Unavailable	VG Unavailable	VG Unavailable	VG Unavailable	VG Unavailable	VG Unavailable	VG Unavailable	VG Unavailable	VG Unavailable	VG Unavailable	VG Unavailable	VG Unavailable	VG Unavailable	VG Unavailable	VG Unavailable	VG Unavailable	VG Unavailable	VG Unavailable	VG Unavailable	VG Unavailable	VG Unavailable	VG Unavailable	VG Unavailable	VG Unavailable	VG Unavailable	VG Unavailable	VG Unavailable	VG Unavailable	VG Unavailable	(0.0306, 0.0496, 0.0736)	VG Unavailable	VG Unavailable	VG Unavailable	VG Unavailable
ENSG00000259004	VG Unavailable	VG Unavailable	VG Unavailable	VG Unavailable	VG Unavailable	VG Unavailable	VG Unavailable	VG Unavailable	VG Unavailable	VG Unavailable	VG Unavailable	VG Unavailable	VG Unavailable	VG Unavailable	VG Unavailable	VG Unavailable	VG Unavailable	VG Unavailable	VG Unavailable	VG Unavailable	VG Unavailable	VG Unavailable	VG Unavailable	VG Unavailable	VG Unavailable	VG Unavailable	VG Unavailable	VG Unavailable	VG Unavailable	VG Unavailable	VG Unavailable	VG Unavailable	(0.0113, 0.0329, 0.0717)	VG Unavailable	VG Unavailable	VG Unavailable	VG Unavailable	VG Unavailable	VG Unavailable	VG Unavailable	VG Unavailable	VG Unavailable	VG Unavailable	(0.0014, 0.0084, 0.0205)	VG Unavailable	VG Unavailable	VG Unavailable	VG Unavailable	VG Unavailable	(0.0461, 0.0605, 0.0784)
ENSG00000259005	(0.1606, 0.2386, 0.3312)	(0.1511, 0.2549, 0.3848)	VG Unavailable	(0.0839, 0.1481, 0.2329)	VG Unavailable	VG Unavailable	VG Unavailable	VG Unavailable	VG Unavailable	VG Unavailable	VG Unavailable	VG Unavailable	VG Unavailable	VG Unavailable	VG Unavailable	VG Unavailable	VG Unavailable	VG Unavailable	VG Unavailable	VG Unavailable	VG Unavailable	VG Unavailable	VG Unavailable	VG Unavailable	VG Unavailable	VG Unavailable	VG Unavailable	VG Unavailable	VG Unavailable	VG Unavailable	VG Unavailable	VG Unavailable	(0.1566, 0.2129, 0.2832)	VG Unavailable	(0.0838, 0.1235, 0.177)	VG Unavailable	VG Unavailable	VG Unavailable	VG Unavailable	VG Unavailable	VG Unavailable	VG Unavailable	VG Unavailable	VG Unavailable	VG Unavailable	(0.0088, 0.0245, 0.05)	(0.1735, 0.239, 0.3083)	VG Unavailable	VG Unavailable	VG Unavailable
ENSG00000259011	VG Unavailable	VG Unavailable	VG Unavailable	VG Unavailable	VG Unavailable	VG Unavailable	VG Unavailable	VG Unavailable	VG Unavailable	VG Unavailable	VG Unavailable	VG Unavailable	VG Unavailable	VG Unavailable	VG Unavailable	VG Unavailable	VG Unavailable	VG Unavailable	VG Unavailable	VG Unavailable	VG Unavailable	VG Unavailable	VG Unavailable	VG Unavailable	VG Unavailable	VG Unavailable	VG Unavailable	VG Unavailable	VG Unavailable	VG Unavailable	VG Unavailable	VG Unavailable	VG Unavailable	VG Unavailable	VG Unavailable	VG Unavailable	VG Unavailable	VG Unavailable	VG Unavailable	VG Unavailable	VG Unavailable	VG Unavailable	VG Unavailable	VG Unavailable	VG Unavailable	(0.0135, 0.0213, 0.0322)	VG Unavailable	VG Unavailable	VG Unavailable	VG Unavailable
ENSG00000259015	VG Unavailable	VG Unavailable	VG Unavailable	VG Unavailable	VG Unavailable	VG Unavailable	VG Unavailable	VG Unavailable	VG Unavailable	VG Unavailable	VG Unavailable	VG Unavailable	VG Unavailable	VG Unavailable	VG Unavailable	VG Unavailable	VG Unavailable	VG Unavailable	VG Unavailable	VG Unavailable	VG Unavailable	VG Unavailable	VG Unavailable	VG Unavailable	VG Unavailable	VG Unavailable	VG Unavailable	VG Unavailable	VG Unavailable	VG Unavailable	VG Unavailable	VG Unavailable	VG Unavailable	VG Unavailable	VG Unavailable	VG Unavailable	VG Unavailable	VG Unavailable	VG Unavailable	(0.0416, 0.0696, 0.1031)	(0.053, 0.0777, 0.1065)	VG Unavailable	VG Unavailable	VG Unavailable	VG Unavailable	(0.0553, 0.0818, 0.1161)	(0.0377, 0.0588, 0.088)	VG Unavailable	VG Unavailable	VG Unavailable
ENSG00000259035	VG Unavailable	VG Unavailable	VG Unavailable	VG Unavailable	VG Unavailable	VG Unavailable	VG Unavailable	VG Unavailable	VG Unavailable	VG Unavailable	VG Unavailable	VG Unavailable	VG Unavailable	VG Unavailable	VG Unavailable	VG Unavailable	VG Unavailable	VG Unavailable	VG Unavailable	VG Unavailable	VG Unavailable	VG Unavailable	VG Unavailable	VG Unavailable	VG Unavailable	VG Unavailable	VG Unavailable	VG Unavailable	VG Unavailable	VG Unavailable	VG Unavailable	(0.5982, 0.8939, 1.2562)	VG Unavailable	VG Unavailable	VG Unavailable	VG Unavailable	VG Unavailable	VG Unavailable	VG Unavailable	VG Unavailable	VG Unavailable	VG Unavailable	VG Unavailable	VG Unavailable	VG Unavailable	(0.0117, 0.0206, 0.0316)	VG Unavailable	VG Unavailable	VG Unavailable	VG Unavailable
ENSG00000259038	VG Unavailable	VG Unavailable	VG Unavailable	VG Unavailable	VG Unavailable	VG Unavailable	VG Unavailable	VG Unavailable	(0.0194, 0.0728, 0.1626)	(0.0519, 0.1248, 0.2324)	(0.0115, 0.0335, 0.0657)	VG Unavailable	VG Unavailable	(0.018, 0.0617, 0.1265)	VG Unavailable	(0.0343, 0.1107, 0.2306)	(0.016, 0.047, 0.0949)	(0.012, 0.0332, 0.0654)	(0.0159, 0.048, 0.093)	(0.0108, 0.058, 0.1543)	VG Unavailable	VG Unavailable	VG Unavailable	VG Unavailable	VG Unavailable	VG Unavailable	VG Unavailable	VG Unavailable	VG Unavailable	VG Unavailable	VG Unavailable	VG Unavailable	VG Unavailable	VG Unavailable	(0.0226, 0.0474, 0.0874)	VG Unavailable	VG Unavailable	VG Unavailable	VG Unavailable	VG Unavailable	VG Unavailable	VG Unavailable	VG Unavailable	VG Unavailable	VG Unavailable	VG Unavailable	VG Unavailable	VG Unavailable	VG Unavailable	VG Unavailable
ENSG00000259048	VG Unavailable	VG Unavailable	VG Unavailable	VG Unavailable	VG Unavailable	VG Unavailable	VG Unavailable	(0.0341, 0.0511, 0.0747)	VG Unavailable	VG Unavailable	VG Unavailable	VG Unavailable	VG Unavailable	VG Unavailable	VG Unavailable	VG Unavailable	VG Unavailable	VG Unavailable	VG Unavailable	VG Unavailable	VG Unavailable	VG Unavailable	VG Unavailable	VG Unavailable	VG Unavailable	VG Unavailable	VG Unavailable	VG Unavailable	VG Unavailable	VG Unavailable	VG Unavailable	VG Unavailable	VG Unavailable	VG Unavailable	VG Unavailable	VG Unavailable	VG Unavailable	(0.0416, 0.0623, 0.0865)	(0.0047, 0.0428, 0.1158)	VG Unavailable	VG Unavailable	(0.0044, 0.0181, 0.0444)	VG Unavailable	VG Unavailable	VG Unavailable	VG Unavailable	VG Unavailable	VG Unavailable	VG Unavailable	VG Unavailable
ENSG00000259065	(0.0798, 0.0993, 0.1209)	(0.1218, 0.154, 0.1916)	(0.0599, 0.0905, 0.1304)	(0.1331, 0.1817, 0.2335)	(0.0847, 0.1351, 0.1983)	(0.1029, 0.1338, 0.1677)	VG Unavailable	(0.0836, 0.1114, 0.1463)	(0.0471, 0.098, 0.1627)	(0.0451, 0.0993, 0.1706)	(0.0383, 0.0648, 0.0995)	VG Unavailable	VG Unavailable	(0.0922, 0.1533, 0.232)	(0.0687, 0.1236, 0.2062)	(0.1121, 0.1882, 0.2887)	(0.061, 0.1085, 0.1773)	(0.0472, 0.0737, 0.106)	(0.0619, 0.0998, 0.1488)	(0.0738, 0.1305, 0.2191)	(0.0823, 0.1558, 0.2597)	(0.1491, 0.1953, 0.2499)	(0.1469, 0.1911, 0.24)	(0.1255, 0.1651, 0.2101)	(0.2009, 0.2719, 0.3506)	(0.1338, 0.1703, 0.2127)	(0.0848, 0.1184, 0.159)	(0.0659, 0.088, 0.1135)	(0.0642, 0.0861, 0.1104)	(0.1011, 0.2003, 0.3463)	(0.0704, 0.1115, 0.1641)	(0.0984, 0.163, 0.2368)	(0.1242, 0.1574, 0.1954)	(0.1222, 0.1484, 0.1762)	(0.1028, 0.1266, 0.1549)	(0.0872, 0.1229, 0.1675)	(0.0477, 0.0844, 0.1315)	(0.1047, 0.1451, 0.194)	(0.1085, 0.1495, 0.2005)	(0.1153, 0.1527, 0.1951)	(0.1228, 0.158, 0.2003)	(0.1053, 0.1769, 0.2656)	(0.1011, 0.1516, 0.2156)	(0.1532, 0.2141, 0.2965)	(0.108, 0.1602, 0.2232)	(0.0671, 0.0926, 0.1274)	(0.1062, 0.1303, 0.1565)	(0.0732, 0.1213, 0.1778)	(0.1039, 0.1691, 0.2511)	VG Unavailable
ENSG00000259070	(0.0596, 0.0858, 0.1152)	(0.0745, 0.1027, 0.1396)	VG Unavailable	VG Unavailable	(0.019, 0.0583, 0.1299)	VG Unavailable	VG Unavailable	(0.0615, 0.0874, 0.1192)	(0.0388, 0.0813, 0.1426)	(0.0431, 0.0716, 0.108)	(0.0237, 0.0393, 0.059)	VG Unavailable	VG Unavailable	(0.0243, 0.043, 0.0666)	(0.029, 0.0575, 0.0959)	(0.0286, 0.0477, 0.0698)	(0.0271, 0.0492, 0.0802)	(0.0284, 0.0508, 0.0781)	(0.0402, 0.0595, 0.0838)	(0.0332, 0.0571, 0.0875)	(0.0142, 0.0252, 0.0381)	VG Unavailable	VG Unavailable	VG Unavailable	VG Unavailable	VG Unavailable	VG Unavailable	(0.0078, 0.0213, 0.0408)	(0.0345, 0.0559, 0.0817)	VG Unavailable	VG Unavailable	VG Unavailable	VG Unavailable	VG Unavailable	(0.0117, 0.0182, 0.0263)	VG Unavailable	VG Unavailable	VG Unavailable	VG Unavailable	VG Unavailable	VG Unavailable	(0.0021, 0.0192, 0.0588)	VG Unavailable	VG Unavailable	VG Unavailable	(0.0, 0.0, 0.2828)	VG Unavailable	VG Unavailable	VG Unavailable	VG Unavailable
ENSG00000259072	VG Unavailable	VG Unavailable	VG Unavailable	VG Unavailable	VG Unavailable	VG Unavailable	VG Unavailable	VG Unavailable	VG Unavailable	VG Unavailable	VG Unavailable	VG Unavailable	VG Unavailable	VG Unavailable	VG Unavailable	VG Unavailable	VG Unavailable	VG Unavailable	VG Unavailable	VG Unavailable	VG Unavailable	VG Unavailable	VG Unavailable	VG Unavailable	VG Unavailable	VG Unavailable	VG Unavailable	VG Unavailable	VG Unavailable	VG Unavailable	VG Unavailable	VG Unavailable	VG Unavailable	VG Unavailable	VG Unavailable	VG Unavailable	VG Unavailable	VG Unavailable	VG Unavailable	VG Unavailable	VG Unavailable	VG Unavailable	VG Unavailable	VG Unavailable	VG Unavailable	(0.0085, 0.0155, 0.0244)	VG Unavailable	VG Unavailable	VG Unavailable	VG Unavailable
ENSG00000259076	(0.0323, 0.0505, 0.0756)	VG Unavailable	VG Unavailable	VG Unavailable	VG Unavailable	VG Unavailable	VG Unavailable	(0.0268, 0.0575, 0.1012)	VG Unavailable	VG Unavailable	VG Unavailable	VG Unavailable	VG Unavailable	VG Unavailable	VG Unavailable	VG Unavailable	VG Unavailable	VG Unavailable	VG Unavailable	VG Unavailable	(0.0, 0.0002, 0.2714)	(0.0063, 0.0327, 0.0789)	(0.0001, 0.0053, 0.0176)	VG Unavailable	VG Unavailable	VG Unavailable	VG Unavailable	VG Unavailable	VG Unavailable	VG Unavailable	VG Unavailable	VG Unavailable	(0.0471, 0.0853, 0.1324)	VG Unavailable	(0.0181, 0.0371, 0.0614)	VG Unavailable	(0.01, 0.0184, 0.0292)	VG Unavailable	(0.0112, 0.0311, 0.0636)	VG Unavailable	(0.0332, 0.0555, 0.0851)	(0.0025, 0.019, 0.0522)	(0.0, 0.0162, 0.0641)	VG Unavailable	(0.009, 0.0211, 0.0406)	(0.0097, 0.0127, 0.0163)	VG Unavailable	VG Unavailable	VG Unavailable	VG Unavailable
ENSG00000259077	VG Unavailable	VG Unavailable	VG Unavailable	VG Unavailable	VG Unavailable	VG Unavailable	VG Unavailable	VG Unavailable	VG Unavailable	VG Unavailable	VG Unavailable	VG Unavailable	VG Unavailable	VG Unavailable	VG Unavailable	VG Unavailable	VG Unavailable	VG Unavailable	VG Unavailable	VG Unavailable	VG Unavailable	VG Unavailable	VG Unavailable	VG Unavailable	VG Unavailable	VG Unavailable	VG Unavailable	VG Unavailable	VG Unavailable	VG Unavailable	VG Unavailable	VG Unavailable	VG Unavailable	VG Unavailable	VG Unavailable	VG Unavailable	VG Unavailable	VG Unavailable	VG Unavailable	VG Unavailable	VG Unavailable	VG Unavailable	VG Unavailable	VG Unavailable	VG Unavailable	(0.0016, 0.0157, 0.0417)	VG Unavailable	VG Unavailable	VG Unavailable	VG Unavailable
ENSG00000259078	VG Unavailable	VG Unavailable	VG Unavailable	VG Unavailable	VG Unavailable	VG Unavailable	VG Unavailable	VG Unavailable	VG Unavailable	VG Unavailable	VG Unavailable	VG Unavailable	VG Unavailable	VG Unavailable	VG Unavailable	VG Unavailable	VG Unavailable	VG Unavailable	VG Unavailable	VG Unavailable	VG Unavailable	VG Unavailable	VG Unavailable	VG Unavailable	VG Unavailable	VG Unavailable	VG Unavailable	VG Unavailable	VG Unavailable	VG Unavailable	(0.0, 0.0134, 0.0631)	VG Unavailable	VG Unavailable	VG Unavailable	VG Unavailable	VG Unavailable	VG Unavailable	VG Unavailable	VG Unavailable	VG Unavailable	VG Unavailable	VG Unavailable	VG Unavailable	VG Unavailable	VG Unavailable	VG Unavailable	VG Unavailable	VG Unavailable	VG Unavailable	VG Unavailable
ENSG00000259081	VG Unavailable	VG Unavailable	VG Unavailable	VG Unavailable	VG Unavailable	(0.0593, 0.1011, 0.1542)	VG Unavailable	VG Unavailable	VG Unavailable	VG Unavailable	VG Unavailable	(0.0436, 0.097, 0.1739)	(0.0309, 0.0785, 0.1561)	VG Unavailable	VG Unavailable	VG Unavailable	VG Unavailable	VG Unavailable	VG Unavailable	VG Unavailable	VG Unavailable	VG Unavailable	VG Unavailable	VG Unavailable	VG Unavailable	VG Unavailable	VG Unavailable	(0.0414, 0.0862, 0.145)	VG Unavailable	VG Unavailable	VG Unavailable	VG Unavailable	(0.0229, 0.0506, 0.0953)	VG Unavailable	(0.0765, 0.1256, 0.1949)	VG Unavailable	VG Unavailable	VG Unavailable	(0.0095, 0.0368, 0.0763)	VG Unavailable	VG Unavailable	VG Unavailable	VG Unavailable	(0.0147, 0.0415, 0.0815)	VG Unavailable	(0.0106, 0.0358, 0.075)	VG Unavailable	VG Unavailable	VG Unavailable	VG Unavailable
ENSG00000259082	VG Unavailable	VG Unavailable	VG Unavailable	VG Unavailable	VG Unavailable	VG Unavailable	VG Unavailable	VG Unavailable	VG Unavailable	VG Unavailable	VG Unavailable	VG Unavailable	VG Unavailable	VG Unavailable	VG Unavailable	VG Unavailable	VG Unavailable	VG Unavailable	VG Unavailable	VG Unavailable	VG Unavailable	VG Unavailable	VG Unavailable	VG Unavailable	VG Unavailable	VG Unavailable	VG Unavailable	VG Unavailable	VG Unavailable	VG Unavailable	VG Unavailable	VG Unavailable	VG Unavailable	VG Unavailable	VG Unavailable	VG Unavailable	VG Unavailable	VG Unavailable	VG Unavailable	VG Unavailable	VG Unavailable	VG Unavailable	VG Unavailable	VG Unavailable	VG Unavailable	(0.0, 0.0008, 0.0063)	VG Unavailable	VG Unavailable	VG Unavailable	VG Unavailable
ENSG00000259083	(0.0016, 0.0037, 0.0066)	(0.0, 0.0014, 0.0049)	(0.0007, 0.0036, 0.0093)	(0.0, 0.0007, 0.0049)	(0.0001, 0.0026, 0.0091)	(0.0013, 0.0034, 0.0068)	VG Unavailable	(0.0018, 0.0041, 0.0074)	(0.0, 0.0032, 0.0218)	(0.0, 0.0, 0.0361)	(0.0, 0.0, 0.0371)	(0.0011, 0.0039, 0.0089)	(0.0, 0.0013, 0.006)	(0.0006, 0.0049, 0.0135)	(0.0, 0.0, 0.1157)	(0.0022, 0.0101, 0.0233)	(0.0, 0.0, 0.0114)	(0.0, 0.0011, 0.0103)	(0.0, 0.0016, 0.0217)	(0.0071, 0.0206, 0.0393)	(0.0, 0.0037, 0.0152)	(0.0009, 0.0029, 0.0061)	(0.0, 0.0004, 0.0043)	(0.0003, 0.0021, 0.0055)	(0.0002, 0.0017, 0.005)	(0.0, 0.0009, 0.0038)	(0.0, 0.0003, 0.0047)	(0.0, 0.003, 0.011)	(0.0, 0.0021, 0.0108)	(0.0, 0.0, 0.0409)	(0.0, 0.0, 0.0157)	(0.0, 0.0002, 0.0171)	(0.0007, 0.0027, 0.0058)	(0.0003, 0.0022, 0.0065)	(0.0008, 0.0024, 0.005)	(0.0, 0.0008, 0.006)	(0.003, 0.0078, 0.0145)	(0.0, 0.0009, 0.0054)	(0.0, 0.0002, 0.0059)	(0.001, 0.0032, 0.0064)	(0.0024, 0.005, 0.0082)	(0.0, 0.0004, 0.01)	(0.0003, 0.0029, 0.0087)	(0.0, 0.0013, 0.0045)	(0.0, 0.0003, 0.01)	(0.0008, 0.0028, 0.0064)	(0.0017, 0.0033, 0.0053)	(0.0003, 0.0031, 0.0091)	(0.0002, 0.0025, 0.0083)	(0.0019, 0.0086, 0.0218)
ENSG00000259087	VG Unavailable	VG Unavailable	VG Unavailable	VG Unavailable	VG Unavailable	VG Unavailable	VG Unavailable	(0.0356, 0.0858, 0.1561)	VG Unavailable	VG Unavailable	VG Unavailable	VG Unavailable	VG Unavailable	VG Unavailable	VG Unavailable	VG Unavailable	VG Unavailable	VG Unavailable	VG Unavailable	VG Unavailable	VG Unavailable	(0.1046, 0.2006, 0.3237)	(0.1466, 0.1946, 0.2484)	VG Unavailable	VG Unavailable	VG Unavailable	VG Unavailable	VG Unavailable	VG Unavailable	VG Unavailable	VG Unavailable	VG Unavailable	(0.1193, 0.1809, 0.2645)	VG Unavailable	VG Unavailable	VG Unavailable	VG Unavailable	(0.0845, 0.1154, 0.1553)	VG Unavailable	VG Unavailable	VG Unavailable	VG Unavailable	VG Unavailable	VG Unavailable	(0.0842, 0.1296, 0.1858)	VG Unavailable	VG Unavailable	VG Unavailable	VG Unavailable	VG Unavailable
ENSG00000259088	VG Unavailable	VG Unavailable	VG Unavailable	VG Unavailable	VG Unavailable	VG Unavailable	VG Unavailable	VG Unavailable	VG Unavailable	VG Unavailable	VG Unavailable	VG Unavailable	VG Unavailable	VG Unavailable	VG Unavailable	VG Unavailable	VG Unavailable	VG Unavailable	VG Unavailable	VG Unavailable	VG Unavailable	VG Unavailable	VG Unavailable	VG Unavailable	VG Unavailable	VG Unavailable	VG Unavailable	VG Unavailable	VG Unavailable	VG Unavailable	VG Unavailable	VG Unavailable	VG Unavailable	VG Unavailable	VG Unavailable	VG Unavailable	VG Unavailable	VG Unavailable	VG Unavailable	VG Unavailable	VG Unavailable	VG Unavailable	VG Unavailable	VG Unavailable	VG Unavailable	VG Unavailable	VG Unavailable	VG Unavailable	VG Unavailable	(0.0187, 0.0496, 0.0972)
ENSG00000259091	VG Unavailable	VG Unavailable	VG Unavailable	VG Unavailable	VG Unavailable	VG Unavailable	VG Unavailable	VG Unavailable	VG Unavailable	VG Unavailable	VG Unavailable	VG Unavailable	VG Unavailable	VG Unavailable	VG Unavailable	VG Unavailable	VG Unavailable	VG Unavailable	VG Unavailable	VG Unavailable	VG Unavailable	VG Unavailable	VG Unavailable	VG Unavailable	VG Unavailable	VG Unavailable	(0.0151, 0.037, 0.071)	VG Unavailable	VG Unavailable	VG Unavailable	VG Unavailable	VG Unavailable	VG Unavailable	VG Unavailable	VG Unavailable	VG Unavailable	VG Unavailable	VG Unavailable	VG Unavailable	VG Unavailable	VG Unavailable	VG Unavailable	VG Unavailable	VG Unavailable	VG Unavailable	VG Unavailable	VG Unavailable	VG Unavailable	VG Unavailable	VG Unavailable
ENSG00000259094	VG Unavailable	VG Unavailable	VG Unavailable	VG Unavailable	VG Unavailable	VG Unavailable	VG Unavailable	VG Unavailable	VG Unavailable	VG Unavailable	VG Unavailable	VG Unavailable	VG Unavailable	VG Unavailable	VG Unavailable	VG Unavailable	VG Unavailable	VG Unavailable	VG Unavailable	VG Unavailable	VG Unavailable	VG Unavailable	VG Unavailable	VG Unavailable	VG Unavailable	VG Unavailable	VG Unavailable	VG Unavailable	VG Unavailable	VG Unavailable	VG Unavailable	VG Unavailable	(0.7557, 0.8939, 1.0441)	VG Unavailable	VG Unavailable	VG Unavailable	VG Unavailable	VG Unavailable	VG Unavailable	VG Unavailable	VG Unavailable	VG Unavailable	VG Unavailable	VG Unavailable	VG Unavailable	VG Unavailable	VG Unavailable	VG Unavailable	VG Unavailable	VG Unavailable
ENSG00000259097	VG Unavailable	VG Unavailable	VG Unavailable	VG Unavailable	VG Unavailable	VG Unavailable	VG Unavailable	VG Unavailable	VG Unavailable	VG Unavailable	VG Unavailable	VG Unavailable	VG Unavailable	VG Unavailable	VG Unavailable	VG Unavailable	VG Unavailable	VG Unavailable	VG Unavailable	VG Unavailable	VG Unavailable	VG Unavailable	VG Unavailable	VG Unavailable	VG Unavailable	VG Unavailable	VG Unavailable	VG Unavailable	VG Unavailable	VG Unavailable	VG Unavailable	VG Unavailable	VG Unavailable	VG Unavailable	VG Unavailable	VG Unavailable	VG Unavailable	VG Unavailable	VG Unavailable	VG Unavailable	VG Unavailable	VG Unavailable	VG Unavailable	VG Unavailable	VG Unavailable	(0.0342, 0.0466, 0.059)	VG Unavailable	VG Unavailable	VG Unavailable	(0.0924, 0.1532, 0.2259)
ENSG00000259098	VG Unavailable	VG Unavailable	VG Unavailable	VG Unavailable	VG Unavailable	VG Unavailable	VG Unavailable	VG Unavailable	VG Unavailable	VG Unavailable	VG Unavailable	VG Unavailable	VG Unavailable	VG Unavailable	VG Unavailable	VG Unavailable	VG Unavailable	VG Unavailable	VG Unavailable	VG Unavailable	VG Unavailable	VG Unavailable	VG Unavailable	VG Unavailable	VG Unavailable	VG Unavailable	VG Unavailable	VG Unavailable	VG Unavailable	VG Unavailable	VG Unavailable	VG Unavailable	VG Unavailable	VG Unavailable	VG Unavailable	VG Unavailable	VG Unavailable	VG Unavailable	VG Unavailable	VG Unavailable	VG Unavailable	VG Unavailable	VG Unavailable	VG Unavailable	VG Unavailable	(0.1179, 0.1738, 0.2388)	VG Unavailable	VG Unavailable	VG Unavailable	VG Unavailable
ENSG00000259103	VG Unavailable	VG Unavailable	VG Unavailable	VG Unavailable	VG Unavailable	VG Unavailable	VG Unavailable	VG Unavailable	VG Unavailable	VG Unavailable	VG Unavailable	VG Unavailable	VG Unavailable	VG Unavailable	VG Unavailable	VG Unavailable	VG Unavailable	VG Unavailable	VG Unavailable	VG Unavailable	VG Unavailable	VG Unavailable	VG Unavailable	VG Unavailable	VG Unavailable	VG Unavailable	VG Unavailable	VG Unavailable	VG Unavailable	VG Unavailable	VG Unavailable	VG Unavailable	VG Unavailable	VG Unavailable	VG Unavailable	VG Unavailable	VG Unavailable	VG Unavailable	VG Unavailable	VG Unavailable	VG Unavailable	VG Unavailable	VG Unavailable	VG Unavailable	VG Unavailable	(0.0603, 0.1034, 0.1571)	VG Unavailable	VG Unavailable	VG Unavailable	VG Unavailable
ENSG00000259104	VG Unavailable	VG Unavailable	VG Unavailable	VG Unavailable	VG Unavailable	VG Unavailable	VG Unavailable	VG Unavailable	(0.0246, 0.0621, 0.1148)	(0.057, 0.1011, 0.1605)	(0.0262, 0.0485, 0.078)	VG Unavailable	VG Unavailable	(0.0371, 0.0659, 0.1092)	(0.0213, 0.0533, 0.1012)	(0.0213, 0.0364, 0.0556)	(0.0228, 0.04, 0.0643)	(0.0269, 0.0491, 0.081)	(0.0215, 0.0454, 0.0764)	(0.026, 0.044, 0.0654)	(0.0285, 0.0439, 0.0608)	VG Unavailable	VG Unavailable	VG Unavailable	VG Unavailable	VG Unavailable	VG Unavailable	VG Unavailable	VG Unavailable	VG Unavailable	VG Unavailable	VG Unavailable	(0.057, 0.1053, 0.1625)	VG Unavailable	(0.0705, 0.108, 0.1562)	VG Unavailable	VG Unavailable	VG Unavailable	VG Unavailable	VG Unavailable	VG Unavailable	VG Unavailable	VG Unavailable	VG Unavailable	VG Unavailable	VG Unavailable	(0.0569, 0.0659, 0.075)	VG Unavailable	VG Unavailable	VG Unavailable
ENSG00000259106	VG Unavailable	VG Unavailable	VG Unavailable	VG Unavailable	VG Unavailable	VG Unavailable	VG Unavailable	VG Unavailable	VG Unavailable	VG Unavailable	VG Unavailable	(0.1026, 0.1652, 0.2365)	(0.25, 0.3899, 0.5685)	VG Unavailable	VG Unavailable	VG Unavailable	VG Unavailable	VG Unavailable	VG Unavailable	VG Unavailable	VG Unavailable	VG Unavailable	VG Unavailable	VG Unavailable	VG Unavailable	VG Unavailable	VG Unavailable	VG Unavailable	VG Unavailable	VG Unavailable	VG Unavailable	VG Unavailable	VG Unavailable	VG Unavailable	(0.0787, 0.1477, 0.2434)	VG Unavailable	VG Unavailable	VG Unavailable	VG Unavailable	VG Unavailable	VG Unavailable	VG Unavailable	VG Unavailable	VG Unavailable	VG Unavailable	VG Unavailable	VG Unavailable	VG Unavailable	VG Unavailable	VG Unavailable
ENSG00000259107	VG Unavailable	VG Unavailable	VG Unavailable	VG Unavailable	VG Unavailable	VG Unavailable	VG Unavailable	VG Unavailable	VG Unavailable	VG Unavailable	VG Unavailable	VG Unavailable	VG Unavailable	VG Unavailable	VG Unavailable	VG Unavailable	VG Unavailable	VG Unavailable	VG Unavailable	VG Unavailable	VG Unavailable	VG Unavailable	VG Unavailable	VG Unavailable	VG Unavailable	VG Unavailable	VG Unavailable	VG Unavailable	VG Unavailable	VG Unavailable	VG Unavailable	VG Unavailable	VG Unavailable	VG Unavailable	VG Unavailable	VG Unavailable	VG Unavailable	VG Unavailable	VG Unavailable	VG Unavailable	VG Unavailable	VG Unavailable	VG Unavailable	VG Unavailable	VG Unavailable	(0.0956, 0.1361, 0.1896)	VG Unavailable	VG Unavailable	VG Unavailable	VG Unavailable
ENSG00000259108	VG Unavailable	VG Unavailable	(0.7454, 0.8939, 1.0589)	VG Unavailable	VG Unavailable	VG Unavailable	VG Unavailable	VG Unavailable	VG Unavailable	VG Unavailable	VG Unavailable	VG Unavailable	VG Unavailable	VG Unavailable	VG Unavailable	VG Unavailable	VG Unavailable	VG Unavailable	VG Unavailable	VG Unavailable	VG Unavailable	VG Unavailable	VG Unavailable	VG Unavailable	VG Unavailable	VG Unavailable	VG Unavailable	VG Unavailable	VG Unavailable	VG Unavailable	VG Unavailable	(0.728, 0.8939, 1.0762)	VG Unavailable	VG Unavailable	VG Unavailable	VG Unavailable	VG Unavailable	VG Unavailable	VG Unavailable	VG Unavailable	VG Unavailable	VG Unavailable	(0.6081, 0.8939, 1.2923)	VG Unavailable	VG Unavailable	VG Unavailable	VG Unavailable	VG Unavailable	VG Unavailable	VG Unavailable
ENSG00000259111	VG Unavailable	VG Unavailable	VG Unavailable	VG Unavailable	VG Unavailable	VG Unavailable	VG Unavailable	VG Unavailable	VG Unavailable	VG Unavailable	VG Unavailable	VG Unavailable	VG Unavailable	VG Unavailable	VG Unavailable	VG Unavailable	VG Unavailable	VG Unavailable	VG Unavailable	VG Unavailable	VG Unavailable	VG Unavailable	VG Unavailable	VG Unavailable	VG Unavailable	VG Unavailable	VG Unavailable	VG Unavailable	VG Unavailable	VG Unavailable	VG Unavailable	VG Unavailable	VG Unavailable	VG Unavailable	VG Unavailable	VG Unavailable	VG Unavailable	VG Unavailable	VG Unavailable	VG Unavailable	VG Unavailable	VG Unavailable	VG Unavailable	VG Unavailable	VG Unavailable	(0.0037, 0.0096, 0.0189)	VG Unavailable	VG Unavailable	VG Unavailable	VG Unavailable
ENSG00000259113	(0.0045, 0.0111, 0.0201)	(0.0028, 0.0122, 0.0276)	(0.0, 0.0, 0.0236)	(0.0086, 0.0219, 0.0411)	(0.0, 0.0046, 0.0259)	(0.0001, 0.0038, 0.0123)	VG Unavailable	(0.0, 0.0055, 0.022)	VG Unavailable	(0.0127, 0.0669, 0.1936)	(0.0179, 0.0587, 0.1261)	(0.01, 0.0295, 0.0614)	(0.0066, 0.027, 0.0628)	(0.0124, 0.0432, 0.0945)	VG Unavailable	(0.0041, 0.0285, 0.0784)	(0.0024, 0.0254, 0.0732)	(0.0111, 0.041, 0.0994)	VG Unavailable	(0.0068, 0.0354, 0.0903)	(0.0061, 0.0276, 0.0651)	(0.0003, 0.005, 0.0169)	(0.0001, 0.0076, 0.0249)	(0.0003, 0.0087, 0.0274)	(0.0009, 0.0058, 0.0155)	(0.0027, 0.0115, 0.0269)	(0.0009, 0.0046, 0.0109)	(0.0053, 0.0248, 0.0585)	VG Unavailable	(0.0, 0.0195, 0.0829)	(0.0, 0.0019, 0.0651)	VG Unavailable	(0.0104, 0.0236, 0.0398)	(0.0, 0.0, 0.0228)	(0.0082, 0.0152, 0.0232)	(0.0, 0.0045, 0.0212)	(0.0, 0.0, 0.3)	(0.0096, 0.0343, 0.079)	(0.0003, 0.0096, 0.0295)	(0.0065, 0.0145, 0.0255)	(0.0095, 0.0183, 0.0306)	(0.0, 0.0, 0.0186)	(0.0, 0.0, 0.0894)	(0.005, 0.032, 0.0829)	(0.0157, 0.0429, 0.0876)	(0.0045, 0.0185, 0.0445)	(0.0045, 0.0148, 0.0301)	(0.0, 0.0084, 0.0378)	(0.0003, 0.0075, 0.0244)	VG Unavailable
ENSG00000259116	(0.008, 0.0103, 0.0128)	(0.0073, 0.0097, 0.0125)	(0.0059, 0.0096, 0.0142)	(0.0085, 0.0118, 0.0157)	(0.0038, 0.0062, 0.0096)	(0.0074, 0.0096, 0.0123)	(0.0, 0.003, 0.0157)	(0.009, 0.0122, 0.0161)	(0.0025, 0.0068, 0.0139)	(0.0067, 0.0142, 0.0249)	(0.0051, 0.0101, 0.0166)	(0.0098, 0.015, 0.0216)	(0.007, 0.0117, 0.0185)	(0.0073, 0.0127, 0.0198)	(0.0096, 0.0175, 0.0271)	(0.0051, 0.012, 0.0217)	(0.0086, 0.0146, 0.0226)	(0.0071, 0.0125, 0.0193)	(0.0042, 0.0091, 0.0163)	(0.0009, 0.005, 0.0115)	(0.0036, 0.0084, 0.0155)	(0.0061, 0.0093, 0.0128)	(0.0071, 0.01, 0.0135)	(0.0049, 0.0074, 0.0104)	(0.0071, 0.0101, 0.0134)	(0.0063, 0.0088, 0.0117)	(0.0019, 0.0028, 0.0039)	(0.0125, 0.0172, 0.0223)	(0.0069, 0.0112, 0.0164)	(0.0078, 0.0159, 0.0282)	(0.0007, 0.0018, 0.0033)	(0.0041, 0.009, 0.0162)	(0.0084, 0.011, 0.0138)	(0.0096, 0.0124, 0.016)	(0.0141, 0.0172, 0.0207)	(0.0098, 0.0151, 0.0221)	(0.0165, 0.0235, 0.0315)	(0.011, 0.0157, 0.0206)	(0.0096, 0.0141, 0.0195)	(0.0133, 0.0173, 0.0212)	(0.0151, 0.0185, 0.0227)	(0.0056, 0.0097, 0.0152)	(0.0048, 0.0079, 0.0119)	(0.0058, 0.0087, 0.0123)	(0.0071, 0.0111, 0.0157)	(0.0084, 0.012, 0.0159)	(0.0097, 0.0122, 0.015)	(0.0069, 0.0119, 0.0177)	(0.0069, 0.012, 0.0185)	(0.0131, 0.021, 0.03)
ENSG00000259118	(0.0199, 0.0344, 0.0516)	(0.0101, 0.0216, 0.037)	VG Unavailable	(0.0008, 0.0117, 0.0341)	(0.0118, 0.0379, 0.0771)	(0.0227, 0.0428, 0.07)	VG Unavailable	(0.0161, 0.0288, 0.0459)	VG Unavailable	VG Unavailable	VG Unavailable	VG Unavailable	VG Unavailable	VG Unavailable	VG Unavailable	VG Unavailable	VG Unavailable	VG Unavailable	VG Unavailable	VG Unavailable	VG Unavailable	(0.0233, 0.0469, 0.082)	(0.0003, 0.0089, 0.0312)	(0.0144, 0.0337, 0.0616)	(0.0069, 0.0141, 0.0254)	(0.0002, 0.0099, 0.0342)	(0.0138, 0.0284, 0.0468)	(0.012, 0.0311, 0.0597)	(0.001, 0.0146, 0.043)	VG Unavailable	(0.0069, 0.0255, 0.0564)	VG Unavailable	(0.005, 0.0118, 0.0216)	(0.0228, 0.0407, 0.0632)	(0.0172, 0.0317, 0.0494)	VG Unavailable	VG Unavailable	(0.0235, 0.0489, 0.0837)	VG Unavailable	(0.004, 0.009, 0.0153)	(0.0117, 0.0191, 0.0288)	(0.0, 0.0026, 0.0406)	(0.0042, 0.0192, 0.047)	(0.0022, 0.0166, 0.0448)	VG Unavailable	(0.0094, 0.0211, 0.0378)	(0.0114, 0.0231, 0.0385)	VG Unavailable	(0.0012, 0.0108, 0.0314)	(0.0075, 0.0128, 0.0194)
ENSG00000259120	VG Unavailable	VG Unavailable	VG Unavailable	VG Unavailable	VG Unavailable	VG Unavailable	VG Unavailable	VG Unavailable	VG Unavailable	VG Unavailable	VG Unavailable	VG Unavailable	VG Unavailable	VG Unavailable	VG Unavailable	VG Unavailable	VG Unavailable	VG Unavailable	VG Unavailable	VG Unavailable	VG Unavailable	VG Unavailable	VG Unavailable	VG Unavailable	VG Unavailable	VG Unavailable	VG Unavailable	VG Unavailable	VG Unavailable	VG Unavailable	VG Unavailable	VG Unavailable	VG Unavailable	VG Unavailable	VG Unavailable	VG Unavailable	VG Unavailable	VG Unavailable	VG Unavailable	VG Unavailable	VG Unavailable	VG Unavailable	VG Unavailable	VG Unavailable	(0.0054, 0.0364, 0.0992)	(0.0047, 0.017, 0.0383)	VG Unavailable	VG Unavailable	VG Unavailable	VG Unavailable
ENSG00000259123	VG Unavailable	VG Unavailable	VG Unavailable	VG Unavailable	VG Unavailable	VG Unavailable	VG Unavailable	VG Unavailable	VG Unavailable	VG Unavailable	VG Unavailable	VG Unavailable	VG Unavailable	VG Unavailable	VG Unavailable	VG Unavailable	VG Unavailable	VG Unavailable	VG Unavailable	VG Unavailable	VG Unavailable	VG Unavailable	VG Unavailable	VG Unavailable	VG Unavailable	VG Unavailable	VG Unavailable	VG Unavailable	VG Unavailable	VG Unavailable	VG Unavailable	VG Unavailable	VG Unavailable	VG Unavailable	VG Unavailable	VG Unavailable	VG Unavailable	VG Unavailable	VG Unavailable	VG Unavailable	VG Unavailable	VG Unavailable	VG Unavailable	VG Unavailable	VG Unavailable	(0.0085, 0.016, 0.025)	VG Unavailable	VG Unavailable	VG Unavailable	VG Unavailable
ENSG00000259124	VG Unavailable	(0.0689, 0.1011, 0.1423)	VG Unavailable	VG Unavailable	(0.0241, 0.0551, 0.1003)	(0.0916, 0.134, 0.18)	VG Unavailable	(0.1029, 0.1578, 0.2265)	VG Unavailable	VG Unavailable	VG Unavailable	VG Unavailable	VG Unavailable	VG Unavailable	VG Unavailable	VG Unavailable	(0.001, 0.015, 0.0488)	(0.01, 0.0281, 0.0586)	VG Unavailable	VG Unavailable	(0.0092, 0.0309, 0.0671)	VG Unavailable	VG Unavailable	(0.0445, 0.0711, 0.1043)	VG Unavailable	(0.0516, 0.0762, 0.1065)	VG Unavailable	(0.0142, 0.0212, 0.0298)	(0.0047, 0.0103, 0.0187)	(0.01, 0.0237, 0.0455)	VG Unavailable	VG Unavailable	(0.0602, 0.0946, 0.1397)	(0.0525, 0.0673, 0.0841)	VG Unavailable	VG Unavailable	VG Unavailable	VG Unavailable	(0.023, 0.0412, 0.0642)	VG Unavailable	VG Unavailable	VG Unavailable	VG Unavailable	(0.0345, 0.0598, 0.094)	(0.0334, 0.0465, 0.0624)	(0.0057, 0.0088, 0.0127)	(0.0796, 0.1091, 0.1448)	VG Unavailable	(0.174, 0.2877, 0.4291)	VG Unavailable
ENSG00000259125	(0.0083, 0.0324, 0.0752)	(0.0028, 0.0448, 0.1351)	VG Unavailable	(0.0, 0.0113, 0.055)	VG Unavailable	(0.0041, 0.0332, 0.0862)	VG Unavailable	(0.0, 0.0014, 0.1801)	VG Unavailable	VG Unavailable	VG Unavailable	(0.0101, 0.0661, 0.1809)	VG Unavailable	VG Unavailable	VG Unavailable	VG Unavailable	VG Unavailable	VG Unavailable	VG Unavailable	VG Unavailable	VG Unavailable	VG Unavailable	VG Unavailable	VG Unavailable	VG Unavailable	(0.0005, 0.0353, 0.1152)	(0.0, 0.0003, 0.0036)	VG Unavailable	VG Unavailable	VG Unavailable	VG Unavailable	VG Unavailable	(0.0026, 0.024, 0.0659)	VG Unavailable	(0.0006, 0.0169, 0.0544)	(0.0, 0.0, 0.0174)	VG Unavailable	VG Unavailable	VG Unavailable	VG Unavailable	VG Unavailable	VG Unavailable	VG Unavailable	VG Unavailable	VG Unavailable	VG Unavailable	VG Unavailable	VG Unavailable	VG Unavailable	VG Unavailable
ENSG00000259129	(0.1002, 0.1477, 0.2063)	VG Unavailable	VG Unavailable	VG Unavailable	VG Unavailable	VG Unavailable	VG Unavailable	VG Unavailable	VG Unavailable	VG Unavailable	VG Unavailable	VG Unavailable	VG Unavailable	VG Unavailable	VG Unavailable	VG Unavailable	VG Unavailable	VG Unavailable	VG Unavailable	VG Unavailable	VG Unavailable	VG Unavailable	VG Unavailable	VG Unavailable	VG Unavailable	VG Unavailable	VG Unavailable	VG Unavailable	VG Unavailable	VG Unavailable	VG Unavailable	VG Unavailable	VG Unavailable	VG Unavailable	VG Unavailable	VG Unavailable	VG Unavailable	VG Unavailable	VG Unavailable	VG Unavailable	VG Unavailable	VG Unavailable	VG Unavailable	VG Unavailable	VG Unavailable	VG Unavailable	VG Unavailable	VG Unavailable	VG Unavailable	VG Unavailable
ENSG00000259130	VG Unavailable	VG Unavailable	VG Unavailable	VG Unavailable	VG Unavailable	VG Unavailable	VG Unavailable	VG Unavailable	VG Unavailable	VG Unavailable	VG Unavailable	VG Unavailable	VG Unavailable	VG Unavailable	VG Unavailable	VG Unavailable	VG Unavailable	VG Unavailable	VG Unavailable	VG Unavailable	VG Unavailable	VG Unavailable	VG Unavailable	VG Unavailable	VG Unavailable	VG Unavailable	VG Unavailable	VG Unavailable	VG Unavailable	VG Unavailable	VG Unavailable	VG Unavailable	VG Unavailable	VG Unavailable	VG Unavailable	VG Unavailable	VG Unavailable	VG Unavailable	VG Unavailable	VG Unavailable	VG Unavailable	VG Unavailable	VG Unavailable	VG Unavailable	VG Unavailable	(0.0707, 0.1092, 0.1598)	VG Unavailable	VG Unavailable	VG Unavailable	VG Unavailable
ENSG00000259134	(0.0189, 0.0257, 0.0334)	(0.0337, 0.0483, 0.063)	(0.023, 0.0359, 0.0516)	(0.0316, 0.0536, 0.0813)	(0.0201, 0.031, 0.0451)	(0.0176, 0.0237, 0.0302)	VG Unavailable	(0.0207, 0.0344, 0.0524)	VG Unavailable	VG Unavailable	VG Unavailable	VG Unavailable	VG Unavailable	VG Unavailable	VG Unavailable	VG Unavailable	VG Unavailable	VG Unavailable	VG Unavailable	VG Unavailable	VG Unavailable	VG Unavailable	(0.0194, 0.0496, 0.0951)	(0.0317, 0.0514, 0.0798)	(0.0339, 0.0602, 0.0948)	(0.0513, 0.0754, 0.1034)	VG Unavailable	(0.0156, 0.0296, 0.0466)	(0.0333, 0.0562, 0.0863)	(0.0255, 0.0459, 0.0758)	VG Unavailable	VG Unavailable	(0.0442, 0.0769, 0.1164)	(0.0369, 0.0635, 0.0978)	(0.0086, 0.0112, 0.0143)	(0.0178, 0.0253, 0.0337)	VG Unavailable	(0.06, 0.115, 0.1953)	(0.0297, 0.0467, 0.0689)	VG Unavailable	(0.0484, 0.0822, 0.13)	VG Unavailable	(0.0173, 0.0567, 0.1224)	(0.0253, 0.0533, 0.0927)	VG Unavailable	(0.0077, 0.0178, 0.0316)	(0.0222, 0.029, 0.0381)	(0.0117, 0.0342, 0.0669)	(0.0149, 0.0455, 0.0896)	VG Unavailable
ENSG00000259138	(0.0006, 0.0011, 0.0017)	(0.0007, 0.0012, 0.0019)	(0.0001, 0.0006, 0.0018)	(0.0004, 0.0009, 0.0015)	(0.0001, 0.0005, 0.0013)	(0.0007, 0.0011, 0.0016)	(0.0, 0.0014, 0.0063)	(0.0008, 0.0014, 0.0022)	(0.0003, 0.0018, 0.0045)	(0.0004, 0.002, 0.0048)	(0.0009, 0.0023, 0.0041)	(0.0003, 0.0018, 0.0046)	(0.0, 0.0006, 0.0025)	(0.0003, 0.0015, 0.0034)	(0.0006, 0.0019, 0.0039)	(0.0011, 0.003, 0.0059)	(0.0, 0.0003, 0.0019)	(0.0004, 0.0014, 0.003)	(0.0, 0.0003, 0.0032)	(0.0006, 0.0024, 0.0051)	(0.0006, 0.0017, 0.0035)	(0.0005, 0.0011, 0.0019)	(0.001, 0.0017, 0.0026)	(0.0004, 0.001, 0.0019)	(0.0003, 0.0008, 0.0014)	(0.0007, 0.0013, 0.002)	(0.0006, 0.001, 0.0015)	(0.0008, 0.0015, 0.0025)	(0.0006, 0.0012, 0.0021)	(0.0, 0.0009, 0.0036)	(0.0, 0.0003, 0.0013)	(0.0011, 0.0024, 0.0042)	(0.001, 0.0015, 0.0022)	(0.0026, 0.0035, 0.0045)	(0.0008, 0.0012, 0.0016)	(0.0008, 0.0016, 0.0025)	(0.0005, 0.001, 0.0018)	(0.0004, 0.0012, 0.0023)	(0.0, 0.0003, 0.0015)	(0.001, 0.0015, 0.0022)	(0.0011, 0.0017, 0.0025)	(0.0, 0.0005, 0.0014)	(0.0006, 0.0015, 0.0029)	(0.0, 0.0006, 0.0019)	(0.0005, 0.0013, 0.0024)	(0.0, 0.0005, 0.0016)	(0.0006, 0.001, 0.0016)	(0.0004, 0.0011, 0.0021)	(0.0004, 0.0011, 0.0023)	(0.0024, 0.0039, 0.0057)
ENSG00000259146	VG Unavailable	VG Unavailable	VG Unavailable	VG Unavailable	VG Unavailable	VG Unavailable	VG Unavailable	(0.0049, 0.0188, 0.0407)	VG Unavailable	VG Unavailable	(0.0, 0.0049, 0.0318)	(0.0005, 0.0071, 0.0211)	(0.0008, 0.0084, 0.0248)	VG Unavailable	VG Unavailable	VG Unavailable	VG Unavailable	(0.0153, 0.0483, 0.1023)	VG Unavailable	VG Unavailable	VG Unavailable	VG Unavailable	(0.0168, 0.0419, 0.0796)	(0.0085, 0.0341, 0.071)	VG Unavailable	(0.0059, 0.0199, 0.0411)	(0.0, 0.0031, 0.0147)	VG Unavailable	VG Unavailable	VG Unavailable	VG Unavailable	VG Unavailable	(0.0059, 0.0251, 0.0628)	VG Unavailable	(0.0101, 0.0232, 0.04)	VG Unavailable	VG Unavailable	(0.013, 0.0441, 0.0924)	(0.0006, 0.0104, 0.0299)	(0.0097, 0.0197, 0.0344)	(0.0052, 0.013, 0.0233)	(0.0032, 0.0217, 0.0553)	VG Unavailable	(0.0129, 0.0318, 0.0582)	VG Unavailable	(0.0123, 0.02, 0.0303)	(0.0219, 0.038, 0.0592)	VG Unavailable	VG Unavailable	VG Unavailable
ENSG00000259149	VG Unavailable	VG Unavailable	VG Unavailable	VG Unavailable	VG Unavailable	VG Unavailable	VG Unavailable	VG Unavailable	VG Unavailable	VG Unavailable	VG Unavailable	VG Unavailable	VG Unavailable	VG Unavailable	VG Unavailable	VG Unavailable	VG Unavailable	VG Unavailable	VG Unavailable	VG Unavailable	VG Unavailable	VG Unavailable	VG Unavailable	VG Unavailable	VG Unavailable	VG Unavailable	VG Unavailable	VG Unavailable	VG Unavailable	VG Unavailable	VG Unavailable	VG Unavailable	VG Unavailable	VG Unavailable	VG Unavailable	VG Unavailable	VG Unavailable	VG Unavailable	VG Unavailable	VG Unavailable	VG Unavailable	VG Unavailable	VG Unavailable	VG Unavailable	VG Unavailable	(0.4371, 0.6676, 0.9312)	VG Unavailable	VG Unavailable	VG Unavailable	VG Unavailable
ENSG00000259150	VG Unavailable	VG Unavailable	VG Unavailable	VG Unavailable	VG Unavailable	VG Unavailable	VG Unavailable	VG Unavailable	VG Unavailable	VG Unavailable	VG Unavailable	VG Unavailable	VG Unavailable	VG Unavailable	VG Unavailable	VG Unavailable	VG Unavailable	VG Unavailable	VG Unavailable	VG Unavailable	VG Unavailable	VG Unavailable	VG Unavailable	VG Unavailable	VG Unavailable	VG Unavailable	VG Unavailable	VG Unavailable	VG Unavailable	VG Unavailable	VG Unavailable	VG Unavailable	VG Unavailable	VG Unavailable	VG Unavailable	VG Unavailable	VG Unavailable	VG Unavailable	VG Unavailable	VG Unavailable	VG Unavailable	VG Unavailable	VG Unavailable	VG Unavailable	VG Unavailable	(0.1786, 0.2275, 0.29)	VG Unavailable	VG Unavailable	VG Unavailable	VG Unavailable
ENSG00000259153	VG Unavailable	VG Unavailable	VG Unavailable	VG Unavailable	VG Unavailable	VG Unavailable	VG Unavailable	VG Unavailable	VG Unavailable	(0.0, 0.0146, 0.1128)	(0.0056, 0.0237, 0.0568)	(0.0, 0.0, 0.0817)	(0.0, 0.0003, 0.0344)	(0.0, 0.0084, 0.0366)	(0.0, 0.01, 0.0443)	VG Unavailable	(0.0001, 0.0115, 0.0436)	(0.0091, 0.0278, 0.0595)	(0.0, 0.0087, 0.0401)	VG Unavailable	VG Unavailable	VG Unavailable	VG Unavailable	VG Unavailable	(0.0077, 0.0112, 0.0149)	VG Unavailable	VG Unavailable	VG Unavailable	VG Unavailable	VG Unavailable	VG Unavailable	VG Unavailable	VG Unavailable	VG Unavailable	VG Unavailable	VG Unavailable	VG Unavailable	VG Unavailable	(0.0008, 0.0063, 0.017)	(0.008, 0.0148, 0.0242)	(0.0148, 0.0227, 0.0314)	(0.0037, 0.0176, 0.0425)	VG Unavailable	VG Unavailable	VG Unavailable	VG Unavailable	VG Unavailable	VG Unavailable	(0.0019, 0.0074, 0.0172)	VG Unavailable
ENSG00000259158	(0.0632, 0.0939, 0.1327)	(0.047, 0.0744, 0.109)	VG Unavailable	(0.0323, 0.0562, 0.0863)	(0.0227, 0.054, 0.0957)	(0.0409, 0.0626, 0.0918)	VG Unavailable	(0.0506, 0.0829, 0.1256)	(0.0, 0.0064, 0.0441)	VG Unavailable	(0.0049, 0.0199, 0.0459)	(0.0161, 0.0232, 0.0314)	(0.0173, 0.0268, 0.0387)	(0.0067, 0.0182, 0.0378)	(0.0037, 0.0164, 0.037)	VG Unavailable	(0.027, 0.0554, 0.0928)	(0.0088, 0.021, 0.0413)	(0.0131, 0.0425, 0.0909)	VG Unavailable	VG Unavailable	(0.0244, 0.0428, 0.0667)	(0.0511, 0.0798, 0.1196)	(0.0354, 0.0571, 0.0873)	(0.0178, 0.0328, 0.0553)	(0.0328, 0.0509, 0.074)	(0.0226, 0.051, 0.0843)	(0.0138, 0.0306, 0.0547)	(0.0303, 0.0605, 0.0984)	VG Unavailable	VG Unavailable	(0.0191, 0.0483, 0.0958)	(0.0373, 0.0553, 0.0771)	(0.0535, 0.0792, 0.1118)	(0.0449, 0.0665, 0.0903)	(0.0516, 0.0933, 0.1485)	VG Unavailable	(0.0494, 0.0841, 0.1322)	(0.0436, 0.0666, 0.0974)	(0.0597, 0.0915, 0.1344)	VG Unavailable	VG Unavailable	(0.0369, 0.0708, 0.1155)	(0.0465, 0.0822, 0.1341)	(0.0361, 0.068, 0.111)	(0.007, 0.0121, 0.0187)	(0.0506, 0.0681, 0.0914)	(0.0148, 0.0478, 0.0976)	(0.0308, 0.0717, 0.1285)	VG Unavailable
ENSG00000259162	VG Unavailable	VG Unavailable	VG Unavailable	VG Unavailable	VG Unavailable	VG Unavailable	VG Unavailable	VG Unavailable	VG Unavailable	VG Unavailable	VG Unavailable	VG Unavailable	VG Unavailable	VG Unavailable	VG Unavailable	VG Unavailable	VG Unavailable	VG Unavailable	VG Unavailable	VG Unavailable	VG Unavailable	VG Unavailable	VG Unavailable	VG Unavailable	VG Unavailable	VG Unavailable	VG Unavailable	VG Unavailable	VG Unavailable	VG Unavailable	VG Unavailable	VG Unavailable	VG Unavailable	VG Unavailable	VG Unavailable	VG Unavailable	VG Unavailable	VG Unavailable	VG Unavailable	VG Unavailable	VG Unavailable	VG Unavailable	VG Unavailable	(0.1069, 0.1894, 0.2885)	VG Unavailable	VG Unavailable	VG Unavailable	VG Unavailable	VG Unavailable	VG Unavailable
ENSG00000259163	VG Unavailable	VG Unavailable	VG Unavailable	VG Unavailable	VG Unavailable	(0.0252, 0.1498, 0.3723)	VG Unavailable	VG Unavailable	VG Unavailable	VG Unavailable	VG Unavailable	VG Unavailable	VG Unavailable	VG Unavailable	VG Unavailable	VG Unavailable	VG Unavailable	VG Unavailable	VG Unavailable	VG Unavailable	VG Unavailable	VG Unavailable	VG Unavailable	VG Unavailable	VG Unavailable	VG Unavailable	VG Unavailable	VG Unavailable	VG Unavailable	VG Unavailable	VG Unavailable	VG Unavailable	VG Unavailable	(0.0161, 0.0991, 0.2557)	VG Unavailable	VG Unavailable	VG Unavailable	VG Unavailable	VG Unavailable	VG Unavailable	VG Unavailable	VG Unavailable	VG Unavailable	VG Unavailable	VG Unavailable	(0.0056, 0.0132, 0.0242)	VG Unavailable	VG Unavailable	VG Unavailable	VG Unavailable
ENSG00000259167	VG Unavailable	VG Unavailable	VG Unavailable	VG Unavailable	VG Unavailable	VG Unavailable	VG Unavailable	VG Unavailable	VG Unavailable	VG Unavailable	VG Unavailable	VG Unavailable	VG Unavailable	VG Unavailable	VG Unavailable	VG Unavailable	VG Unavailable	VG Unavailable	VG Unavailable	VG Unavailable	VG Unavailable	VG Unavailable	VG Unavailable	VG Unavailable	VG Unavailable	VG Unavailable	VG Unavailable	VG Unavailable	VG Unavailable	VG Unavailable	VG Unavailable	VG Unavailable	VG Unavailable	VG Unavailable	VG Unavailable	VG Unavailable	VG Unavailable	VG Unavailable	VG Unavailable	VG Unavailable	VG Unavailable	VG Unavailable	VG Unavailable	VG Unavailable	VG Unavailable	VG Unavailable	(0.4474, 0.6086, 0.7795)	VG Unavailable	VG Unavailable	VG Unavailable
ENSG00000259170	VG Unavailable	VG Unavailable	VG Unavailable	VG Unavailable	VG Unavailable	VG Unavailable	VG Unavailable	VG Unavailable	VG Unavailable	VG Unavailable	VG Unavailable	VG Unavailable	VG Unavailable	VG Unavailable	VG Unavailable	VG Unavailable	VG Unavailable	VG Unavailable	VG Unavailable	VG Unavailable	VG Unavailable	VG Unavailable	VG Unavailable	VG Unavailable	VG Unavailable	VG Unavailable	VG Unavailable	VG Unavailable	VG Unavailable	VG Unavailable	VG Unavailable	VG Unavailable	VG Unavailable	VG Unavailable	VG Unavailable	VG Unavailable	VG Unavailable	VG Unavailable	VG Unavailable	VG Unavailable	VG Unavailable	VG Unavailable	VG Unavailable	VG Unavailable	VG Unavailable	(0.0381, 0.0541, 0.0735)	VG Unavailable	VG Unavailable	VG Unavailable	VG Unavailable
ENSG00000259172	(0.0557, 0.0787, 0.1074)	(0.0139, 0.0243, 0.0389)	(0.0125, 0.0336, 0.0654)	(0.0178, 0.0423, 0.0785)	(0.01, 0.0285, 0.0588)	(0.0434, 0.0722, 0.1112)	VG Unavailable	(0.014, 0.0262, 0.0424)	(0.0, 0.0009, 0.026)	(0.0013, 0.0078, 0.021)	(0.0017, 0.0065, 0.0146)	(0.0045, 0.0094, 0.0159)	(0.0111, 0.0202, 0.0322)	(0.0038, 0.0098, 0.0192)	(0.0036, 0.0129, 0.0268)	(0.0069, 0.0129, 0.0211)	(0.0018, 0.0062, 0.0128)	(0.0091, 0.0173, 0.03)	(0.004, 0.0094, 0.0178)	(0.0008, 0.0029, 0.0063)	(0.0027, 0.0048, 0.0072)	(0.0127, 0.0312, 0.0566)	(0.0095, 0.0154, 0.0234)	(0.0117, 0.0219, 0.0354)	(0.0042, 0.0097, 0.0185)	(0.0082, 0.0152, 0.025)	VG Unavailable	(0.0196, 0.0285, 0.0381)	(0.0136, 0.0202, 0.0277)	(0.0196, 0.0563, 0.1145)	(0.0289, 0.0622, 0.1111)	(0.0057, 0.0085, 0.0119)	(0.0136, 0.0226, 0.0349)	(0.0134, 0.0201, 0.0284)	(0.027, 0.0383, 0.0503)	(0.0179, 0.0332, 0.0518)	(0.0464, 0.0803, 0.128)	(0.0158, 0.0353, 0.0627)	(0.0135, 0.0231, 0.0352)	(0.0072, 0.0129, 0.0203)	(0.0127, 0.018, 0.0247)	(0.0019, 0.0153, 0.0402)	(0.0121, 0.0237, 0.039)	(0.0018, 0.0029, 0.0043)	(0.0023, 0.0077, 0.0164)	(0.0033, 0.0066, 0.0105)	(0.017, 0.026, 0.0358)	(0.0254, 0.0625, 0.1209)	(0.0101, 0.0288, 0.0557)	(0.0537, 0.0985, 0.1544)
ENSG00000259182	VG Unavailable	VG Unavailable	VG Unavailable	VG Unavailable	VG Unavailable	VG Unavailable	VG Unavailable	VG Unavailable	VG Unavailable	VG Unavailable	VG Unavailable	VG Unavailable	VG Unavailable	VG Unavailable	VG Unavailable	VG Unavailable	VG Unavailable	VG Unavailable	VG Unavailable	VG Unavailable	VG Unavailable	VG Unavailable	VG Unavailable	VG Unavailable	VG Unavailable	VG Unavailable	VG Unavailable	VG Unavailable	VG Unavailable	VG Unavailable	VG Unavailable	VG Unavailable	VG Unavailable	VG Unavailable	VG Unavailable	VG Unavailable	VG Unavailable	VG Unavailable	VG Unavailable	VG Unavailable	VG Unavailable	VG Unavailable	VG Unavailable	VG Unavailable	VG Unavailable	VG Unavailable	VG Unavailable	VG Unavailable	VG Unavailable	(0.0603, 0.0837, 0.1123)
ENSG00000259188	VG Unavailable	VG Unavailable	VG Unavailable	VG Unavailable	VG Unavailable	VG Unavailable	VG Unavailable	VG Unavailable	VG Unavailable	VG Unavailable	VG Unavailable	VG Unavailable	VG Unavailable	VG Unavailable	VG Unavailable	VG Unavailable	VG Unavailable	VG Unavailable	VG Unavailable	VG Unavailable	VG Unavailable	VG Unavailable	VG Unavailable	VG Unavailable	VG Unavailable	VG Unavailable	VG Unavailable	VG Unavailable	VG Unavailable	VG Unavailable	VG Unavailable	VG Unavailable	VG Unavailable	VG Unavailable	VG Unavailable	VG Unavailable	VG Unavailable	VG Unavailable	VG Unavailable	VG Unavailable	VG Unavailable	VG Unavailable	VG Unavailable	VG Unavailable	VG Unavailable	(0.0005, 0.0143, 0.0478)	VG Unavailable	VG Unavailable	VG Unavailable	VG Unavailable
ENSG00000259199	VG Unavailable	VG Unavailable	VG Unavailable	VG Unavailable	VG Unavailable	VG Unavailable	VG Unavailable	VG Unavailable	VG Unavailable	VG Unavailable	VG Unavailable	VG Unavailable	VG Unavailable	VG Unavailable	VG Unavailable	VG Unavailable	VG Unavailable	VG Unavailable	VG Unavailable	VG Unavailable	VG Unavailable	VG Unavailable	VG Unavailable	VG Unavailable	VG Unavailable	VG Unavailable	VG Unavailable	VG Unavailable	VG Unavailable	VG Unavailable	VG Unavailable	VG Unavailable	VG Unavailable	VG Unavailable	VG Unavailable	VG Unavailable	VG Unavailable	VG Unavailable	VG Unavailable	VG Unavailable	VG Unavailable	VG Unavailable	VG Unavailable	VG Unavailable	VG Unavailable	(0.0082, 0.0106, 0.0133)	VG Unavailable	VG Unavailable	VG Unavailable	VG Unavailable
ENSG00000259200	VG Unavailable	VG Unavailable	VG Unavailable	VG Unavailable	VG Unavailable	VG Unavailable	VG Unavailable	VG Unavailable	VG Unavailable	VG Unavailable	VG Unavailable	VG Unavailable	VG Unavailable	VG Unavailable	VG Unavailable	VG Unavailable	VG Unavailable	VG Unavailable	VG Unavailable	VG Unavailable	VG Unavailable	(0.1215, 0.1855, 0.2636)	(0.0662, 0.114, 0.1765)	VG Unavailable	VG Unavailable	VG Unavailable	VG Unavailable	VG Unavailable	VG Unavailable	VG Unavailable	VG Unavailable	VG Unavailable	VG Unavailable	VG Unavailable	VG Unavailable	VG Unavailable	VG Unavailable	VG Unavailable	VG Unavailable	VG Unavailable	VG Unavailable	VG Unavailable	VG Unavailable	VG Unavailable	VG Unavailable	VG Unavailable	VG Unavailable	VG Unavailable	VG Unavailable	VG Unavailable
ENSG00000259201	(0.0902, 0.1578, 0.2404)	(0.0273, 0.058, 0.1075)	VG Unavailable	(0.008, 0.0351, 0.0809)	VG Unavailable	VG Unavailable	VG Unavailable	(0.0096, 0.0366, 0.0787)	VG Unavailable	VG Unavailable	VG Unavailable	VG Unavailable	VG Unavailable	VG Unavailable	VG Unavailable	VG Unavailable	VG Unavailable	VG Unavailable	VG Unavailable	VG Unavailable	VG Unavailable	VG Unavailable	VG Unavailable	VG Unavailable	(0.003, 0.0142, 0.0342)	VG Unavailable	VG Unavailable	VG Unavailable	VG Unavailable	VG Unavailable	VG Unavailable	VG Unavailable	(0.0184, 0.0414, 0.075)	VG Unavailable	(0.0098, 0.0288, 0.0582)	VG Unavailable	VG Unavailable	VG Unavailable	VG Unavailable	(0.0292, 0.0559, 0.0891)	(0.0787, 0.1237, 0.1807)	VG Unavailable	VG Unavailable	VG Unavailable	VG Unavailable	VG Unavailable	VG Unavailable	VG Unavailable	(0.0013, 0.0148, 0.0441)	VG Unavailable
ENSG00000259203	VG Unavailable	VG Unavailable	VG Unavailable	VG Unavailable	VG Unavailable	VG Unavailable	VG Unavailable	VG Unavailable	VG Unavailable	VG Unavailable	VG Unavailable	VG Unavailable	VG Unavailable	VG Unavailable	VG Unavailable	VG Unavailable	VG Unavailable	VG Unavailable	VG Unavailable	VG Unavailable	VG Unavailable	VG Unavailable	VG Unavailable	VG Unavailable	VG Unavailable	VG Unavailable	VG Unavailable	VG Unavailable	VG Unavailable	VG Unavailable	VG Unavailable	(0.0264, 0.05, 0.0831)	VG Unavailable	VG Unavailable	VG Unavailable	VG Unavailable	VG Unavailable	VG Unavailable	VG Unavailable	VG Unavailable	VG Unavailable	VG Unavailable	VG Unavailable	VG Unavailable	VG Unavailable	VG Unavailable	VG Unavailable	VG Unavailable	VG Unavailable	VG Unavailable
ENSG00000259205	VG Unavailable	(0.6882, 0.8939, 1.1275)	VG Unavailable	VG Unavailable	VG Unavailable	VG Unavailable	VG Unavailable	(0.7004, 0.8939, 1.1184)	VG Unavailable	VG Unavailable	(0.6227, 0.8939, 1.2275)	VG Unavailable	VG Unavailable	VG Unavailable	VG Unavailable	VG Unavailable	VG Unavailable	(0.6145, 0.8939, 1.2345)	VG Unavailable	VG Unavailable	VG Unavailable	(0.6821, 0.8939, 1.1282)	(0.7088, 0.8939, 1.1072)	(0.6837, 0.8939, 1.1651)	(0.3825, 0.4705, 0.5641)	(0.7062, 0.8939, 1.098)	(0.3313, 0.4533, 0.5872)	VG Unavailable	VG Unavailable	VG Unavailable	(0.2782, 0.4138, 0.5923)	VG Unavailable	(0.7111, 0.8939, 1.0756)	(0.4903, 0.6473, 0.8112)	(0.7465, 0.8939, 1.0632)	(0.6616, 0.8939, 1.1579)	(0.6699, 0.8939, 1.1592)	(0.6453, 0.8774, 1.1496)	(0.6691, 0.8939, 1.1314)	(0.6748, 0.8142, 0.9987)	(0.7056, 0.8539, 1.0155)	(0.4412, 0.6737, 0.924)	(0.4806, 0.6829, 0.9086)	(0.5393, 0.7336, 0.9548)	(0.6452, 0.8617, 1.1193)	(0.0715, 0.0929, 0.1162)	(0.7405, 0.8939, 1.0591)	(0.6224, 0.8939, 1.2157)	(0.5196, 0.7994, 1.1444)	VG Unavailable
ENSG00000259207	(0.0138, 0.0171, 0.0213)	(0.0132, 0.0178, 0.0233)	VG Unavailable	(0.0063, 0.008, 0.0102)	(0.0088, 0.0126, 0.0168)	(0.0102, 0.0124, 0.0145)	(0.0076, 0.0227, 0.0465)	(0.014, 0.0197, 0.0265)	VG Unavailable	VG Unavailable	VG Unavailable	VG Unavailable	VG Unavailable	(0.0, 0.0212, 0.0778)	VG Unavailable	VG Unavailable	(0.005, 0.0243, 0.0609)	(0.0031, 0.0251, 0.0673)	VG Unavailable	(0.032, 0.0879, 0.1726)	(0.0, 0.0, 0.145)	(0.0084, 0.011, 0.0139)	(0.0053, 0.0079, 0.0109)	(0.0094, 0.0132, 0.0179)	(0.0083, 0.0154, 0.025)	(0.0112, 0.0144, 0.0181)	(0.0194, 0.0238, 0.0288)	(0.0085, 0.0121, 0.0162)	(0.0158, 0.0252, 0.0368)	(0.0016, 0.0055, 0.0113)	(0.0027, 0.0059, 0.0104)	(0.0276, 0.0591, 0.0991)	(0.0129, 0.0177, 0.0233)	(0.0205, 0.0327, 0.048)	(0.0179, 0.0234, 0.0305)	(0.0165, 0.0353, 0.063)	VG Unavailable	(0.01, 0.0182, 0.0288)	(0.0037, 0.0129, 0.0271)	(0.0154, 0.0246, 0.034)	(0.0232, 0.0312, 0.0411)	(0.015, 0.0299, 0.0499)	(0.0053, 0.0101, 0.0165)	(0.0022, 0.0079, 0.0175)	(0.0096, 0.0156, 0.0231)	(0.0059, 0.0105, 0.0174)	(0.0066, 0.008, 0.0096)	(0.0052, 0.01, 0.0157)	(0.0106, 0.0229, 0.041)	(0.0068, 0.0111, 0.0161)
ENSG00000259211	VG Unavailable	VG Unavailable	VG Unavailable	VG Unavailable	VG Unavailable	VG Unavailable	VG Unavailable	VG Unavailable	VG Unavailable	VG Unavailable	VG Unavailable	VG Unavailable	VG Unavailable	VG Unavailable	VG Unavailable	VG Unavailable	VG Unavailable	VG Unavailable	VG Unavailable	VG Unavailable	VG Unavailable	VG Unavailable	VG Unavailable	VG Unavailable	VG Unavailable	VG Unavailable	VG Unavailable	VG Unavailable	VG Unavailable	VG Unavailable	VG Unavailable	VG Unavailable	VG Unavailable	VG Unavailable	VG Unavailable	(0.0163, 0.0411, 0.0785)	VG Unavailable	VG Unavailable	VG Unavailable	VG Unavailable	VG Unavailable	VG Unavailable	VG Unavailable	VG Unavailable	VG Unavailable	VG Unavailable	(0.0565, 0.0781, 0.1043)	VG Unavailable	VG Unavailable	VG Unavailable
ENSG00000259213	VG Unavailable	VG Unavailable	VG Unavailable	VG Unavailable	VG Unavailable	VG Unavailable	VG Unavailable	VG Unavailable	VG Unavailable	VG Unavailable	VG Unavailable	VG Unavailable	VG Unavailable	VG Unavailable	VG Unavailable	VG Unavailable	VG Unavailable	VG Unavailable	VG Unavailable	VG Unavailable	VG Unavailable	VG Unavailable	VG Unavailable	VG Unavailable	VG Unavailable	VG Unavailable	VG Unavailable	VG Unavailable	VG Unavailable	VG Unavailable	VG Unavailable	VG Unavailable	VG Unavailable	VG Unavailable	VG Unavailable	VG Unavailable	VG Unavailable	VG Unavailable	VG Unavailable	VG Unavailable	VG Unavailable	VG Unavailable	VG Unavailable	VG Unavailable	VG Unavailable	(0.7099, 0.8939, 1.1021)	VG Unavailable	VG Unavailable	VG Unavailable	VG Unavailable
ENSG00000259218	VG Unavailable	VG Unavailable	VG Unavailable	VG Unavailable	VG Unavailable	VG Unavailable	VG Unavailable	VG Unavailable	(0.061, 0.1012, 0.1516)	(0.0728, 0.1294, 0.2064)	(0.0613, 0.1081, 0.1693)	VG Unavailable	VG Unavailable	(0.0481, 0.0807, 0.1258)	(0.0661, 0.1128, 0.1711)	(0.0859, 0.1481, 0.2282)	(0.0449, 0.0845, 0.1339)	(0.0313, 0.0561, 0.0857)	(0.0722, 0.1289, 0.1941)	(0.0422, 0.0875, 0.1474)	(0.0555, 0.1275, 0.2266)	(0.0642, 0.1187, 0.1887)	VG Unavailable	(0.0421, 0.1284, 0.2692)	(0.1299, 0.1699, 0.2135)	(0.0455, 0.0702, 0.1029)	VG Unavailable	VG Unavailable	VG Unavailable	VG Unavailable	VG Unavailable	VG Unavailable	VG Unavailable	VG Unavailable	VG Unavailable	VG Unavailable	VG Unavailable	VG Unavailable	VG Unavailable	VG Unavailable	VG Unavailable	VG Unavailable	VG Unavailable	VG Unavailable	VG Unavailable	(0.0029, 0.0117, 0.0267)	VG Unavailable	VG Unavailable	(0.0704, 0.1384, 0.2326)	VG Unavailable
ENSG00000259219	VG Unavailable	VG Unavailable	VG Unavailable	VG Unavailable	VG Unavailable	VG Unavailable	VG Unavailable	VG Unavailable	VG Unavailable	VG Unavailable	VG Unavailable	VG Unavailable	VG Unavailable	VG Unavailable	VG Unavailable	VG Unavailable	VG Unavailable	VG Unavailable	VG Unavailable	VG Unavailable	VG Unavailable	VG Unavailable	VG Unavailable	VG Unavailable	VG Unavailable	VG Unavailable	VG Unavailable	VG Unavailable	VG Unavailable	VG Unavailable	VG Unavailable	VG Unavailable	VG Unavailable	VG Unavailable	VG Unavailable	VG Unavailable	VG Unavailable	VG Unavailable	VG Unavailable	VG Unavailable	VG Unavailable	VG Unavailable	VG Unavailable	VG Unavailable	VG Unavailable	(0.009, 0.0214, 0.0398)	VG Unavailable	VG Unavailable	VG Unavailable	VG Unavailable
ENSG00000259224	VG Unavailable	VG Unavailable	VG Unavailable	VG Unavailable	VG Unavailable	VG Unavailable	VG Unavailable	VG Unavailable	VG Unavailable	VG Unavailable	VG Unavailable	VG Unavailable	VG Unavailable	VG Unavailable	VG Unavailable	VG Unavailable	VG Unavailable	VG Unavailable	VG Unavailable	VG Unavailable	VG Unavailable	VG Unavailable	VG Unavailable	VG Unavailable	VG Unavailable	VG Unavailable	VG Unavailable	VG Unavailable	VG Unavailable	VG Unavailable	VG Unavailable	VG Unavailable	VG Unavailable	VG Unavailable	VG Unavailable	VG Unavailable	VG Unavailable	VG Unavailable	VG Unavailable	VG Unavailable	VG Unavailable	VG Unavailable	VG Unavailable	VG Unavailable	VG Unavailable	(0.0066, 0.0118, 0.0184)	VG Unavailable	VG Unavailable	VG Unavailable	VG Unavailable
ENSG00000259225	VG Unavailable	VG Unavailable	VG Unavailable	VG Unavailable	VG Unavailable	VG Unavailable	VG Unavailable	VG Unavailable	VG Unavailable	VG Unavailable	VG Unavailable	VG Unavailable	VG Unavailable	VG Unavailable	VG Unavailable	VG Unavailable	VG Unavailable	VG Unavailable	VG Unavailable	VG Unavailable	VG Unavailable	VG Unavailable	VG Unavailable	VG Unavailable	VG Unavailable	VG Unavailable	VG Unavailable	VG Unavailable	VG Unavailable	VG Unavailable	VG Unavailable	VG Unavailable	(0.0066, 0.0137, 0.0238)	VG Unavailable	VG Unavailable	VG Unavailable	VG Unavailable	VG Unavailable	VG Unavailable	(0.0127, 0.0289, 0.0521)	(0.0106, 0.028, 0.0541)	VG Unavailable	VG Unavailable	VG Unavailable	VG Unavailable	(0.0366, 0.0555, 0.0765)	VG Unavailable	VG Unavailable	VG Unavailable	VG Unavailable
ENSG00000259230	VG Unavailable	VG Unavailable	VG Unavailable	VG Unavailable	VG Unavailable	VG Unavailable	VG Unavailable	VG Unavailable	VG Unavailable	VG Unavailable	VG Unavailable	VG Unavailable	VG Unavailable	VG Unavailable	VG Unavailable	VG Unavailable	VG Unavailable	VG Unavailable	VG Unavailable	VG Unavailable	VG Unavailable	VG Unavailable	VG Unavailable	VG Unavailable	(0.0489, 0.0725, 0.0992)	VG Unavailable	VG Unavailable	VG Unavailable	VG Unavailable	VG Unavailable	VG Unavailable	VG Unavailable	VG Unavailable	VG Unavailable	VG Unavailable	VG Unavailable	VG Unavailable	VG Unavailable	VG Unavailable	VG Unavailable	VG Unavailable	VG Unavailable	VG Unavailable	VG Unavailable	VG Unavailable	VG Unavailable	VG Unavailable	VG Unavailable	VG Unavailable	VG Unavailable
ENSG00000259234	VG Unavailable	VG Unavailable	VG Unavailable	VG Unavailable	VG Unavailable	VG Unavailable	VG Unavailable	VG Unavailable	(0.0034, 0.0102, 0.0217)	(0.0168, 0.0358, 0.0654)	(0.0037, 0.0101, 0.0201)	(0.0045, 0.0091, 0.0147)	(0.0001, 0.0027, 0.0087)	(0.0071, 0.0141, 0.0226)	(0.0065, 0.0139, 0.0242)	(0.0082, 0.0215, 0.0395)	(0.008, 0.0165, 0.0283)	(0.0052, 0.0106, 0.0175)	(0.0075, 0.0174, 0.0332)	(0.0164, 0.054, 0.114)	VG Unavailable	VG Unavailable	VG Unavailable	VG Unavailable	VG Unavailable	VG Unavailable	VG Unavailable	VG Unavailable	VG Unavailable	VG Unavailable	VG Unavailable	VG Unavailable	VG Unavailable	VG Unavailable	VG Unavailable	VG Unavailable	VG Unavailable	VG Unavailable	(0.0055, 0.0099, 0.0159)	VG Unavailable	VG Unavailable	VG Unavailable	VG Unavailable	VG Unavailable	VG Unavailable	VG Unavailable	VG Unavailable	VG Unavailable	VG Unavailable	VG Unavailable
ENSG00000259236	(0.0444, 0.078, 0.1147)	VG Unavailable	VG Unavailable	VG Unavailable	VG Unavailable	VG Unavailable	VG Unavailable	VG Unavailable	VG Unavailable	VG Unavailable	VG Unavailable	VG Unavailable	VG Unavailable	VG Unavailable	VG Unavailable	(0.0947, 0.1668, 0.2587)	VG Unavailable	(0.0727, 0.129, 0.2019)	VG Unavailable	VG Unavailable	(0.0863, 0.1683, 0.2727)	VG Unavailable	VG Unavailable	VG Unavailable	VG Unavailable	VG Unavailable	VG Unavailable	VG Unavailable	VG Unavailable	VG Unavailable	VG Unavailable	VG Unavailable	(0.0524, 0.0831, 0.1244)	VG Unavailable	(0.0613, 0.0788, 0.0965)	(0.028, 0.0507, 0.0809)	VG Unavailable	(0.0421, 0.0757, 0.1222)	(0.0319, 0.051, 0.0761)	VG Unavailable	VG Unavailable	VG Unavailable	VG Unavailable	(0.0472, 0.09, 0.1472)	VG Unavailable	(0.0364, 0.046, 0.0564)	(0.0423, 0.0559, 0.0716)	(0.012, 0.0369, 0.0786)	VG Unavailable	VG Unavailable
ENSG00000259238	VG Unavailable	VG Unavailable	VG Unavailable	VG Unavailable	VG Unavailable	VG Unavailable	VG Unavailable	VG Unavailable	VG Unavailable	VG Unavailable	VG Unavailable	VG Unavailable	VG Unavailable	VG Unavailable	VG Unavailable	VG Unavailable	VG Unavailable	VG Unavailable	VG Unavailable	VG Unavailable	VG Unavailable	VG Unavailable	VG Unavailable	VG Unavailable	VG Unavailable	VG Unavailable	VG Unavailable	VG Unavailable	VG Unavailable	VG Unavailable	VG Unavailable	VG Unavailable	VG Unavailable	VG Unavailable	VG Unavailable	VG Unavailable	VG Unavailable	VG Unavailable	VG Unavailable	VG Unavailable	VG Unavailable	VG Unavailable	VG Unavailable	VG Unavailable	VG Unavailable	VG Unavailable	VG Unavailable	VG Unavailable	VG Unavailable	(0.7167, 0.8939, 1.0797)
ENSG00000259240	(0.0266, 0.0344, 0.0427)	(0.0313, 0.0453, 0.062)	(0.0221, 0.0407, 0.0659)	(0.0378, 0.0506, 0.0668)	(0.0265, 0.0388, 0.0535)	(0.0543, 0.0656, 0.0786)	(0.0017, 0.0329, 0.0999)	(0.0489, 0.0734, 0.1028)	(0.0, 0.011, 0.0418)	(0.0167, 0.051, 0.1085)	VG Unavailable	VG Unavailable	VG Unavailable	(0.001, 0.0223, 0.0743)	(0.0049, 0.0301, 0.0778)	(0.0176, 0.0577, 0.113)	(0.0117, 0.0322, 0.0642)	(0.0486, 0.086, 0.1402)	VG Unavailable	VG Unavailable	VG Unavailable	(0.0147, 0.0333, 0.0579)	(0.0294, 0.0525, 0.0792)	(0.0333, 0.0484, 0.0663)	(0.055, 0.0759, 0.1015)	(0.0415, 0.0562, 0.0739)	(0.0153, 0.0193, 0.0238)	(0.018, 0.038, 0.0642)	(0.0341, 0.0908, 0.1771)	VG Unavailable	VG Unavailable	VG Unavailable	(0.0085, 0.0154, 0.0242)	(0.0395, 0.0712, 0.1143)	(0.0197, 0.0259, 0.0328)	(0.0356, 0.0583, 0.0858)	VG Unavailable	(0.0084, 0.0241, 0.0522)	VG Unavailable	(0.0211, 0.0316, 0.0447)	(0.0176, 0.0249, 0.0345)	(0.0039, 0.0307, 0.0782)	(0.0113, 0.029, 0.0576)	(0.013, 0.0258, 0.0435)	(0.0161, 0.0394, 0.0762)	(0.0008, 0.0014, 0.0022)	(0.0272, 0.0372, 0.0497)	(0.0189, 0.0301, 0.0439)	(0.042, 0.0694, 0.1073)	(0.4435, 0.6035, 0.7904)
ENSG00000259245	VG Unavailable	VG Unavailable	VG Unavailable	VG Unavailable	VG Unavailable	VG Unavailable	VG Unavailable	VG Unavailable	VG Unavailable	VG Unavailable	VG Unavailable	VG Unavailable	VG Unavailable	VG Unavailable	VG Unavailable	VG Unavailable	VG Unavailable	VG Unavailable	VG Unavailable	VG Unavailable	VG Unavailable	VG Unavailable	VG Unavailable	VG Unavailable	VG Unavailable	VG Unavailable	VG Unavailable	VG Unavailable	VG Unavailable	VG Unavailable	VG Unavailable	VG Unavailable	VG Unavailable	VG Unavailable	VG Unavailable	VG Unavailable	VG Unavailable	VG Unavailable	VG Unavailable	VG Unavailable	VG Unavailable	VG Unavailable	VG Unavailable	VG Unavailable	VG Unavailable	(0.0035, 0.0096, 0.0188)	VG Unavailable	VG Unavailable	VG Unavailable	VG Unavailable
ENSG00000259248	(0.0031, 0.0044, 0.0059)	(0.0052, 0.0073, 0.0099)	(0.0008, 0.0025, 0.0054)	(0.0058, 0.0078, 0.0101)	(0.0062, 0.0093, 0.0134)	(0.0086, 0.0105, 0.0128)	(0.0, 0.0004, 0.0072)	(0.0016, 0.0029, 0.0046)	(0.0021, 0.0076, 0.0172)	(0.0018, 0.0072, 0.0153)	(0.0011, 0.0045, 0.0099)	(0.0016, 0.0024, 0.0034)	(0.0006, 0.0012, 0.0018)	(0.0001, 0.0031, 0.011)	(0.0018, 0.0066, 0.0144)	(0.0005, 0.0039, 0.0105)	(0.0027, 0.0079, 0.0149)	(0.0003, 0.0025, 0.0063)	(0.0, 0.002, 0.0084)	(0.0003, 0.0043, 0.0137)	(0.0021, 0.0075, 0.0169)	(0.0093, 0.012, 0.0148)	(0.0071, 0.0091, 0.0114)	(0.0049, 0.0068, 0.0089)	(0.004, 0.006, 0.0083)	(0.0085, 0.0106, 0.013)	(0.0013, 0.0029, 0.0053)	(0.0101, 0.0136, 0.0177)	(0.0133, 0.0185, 0.024)	(0.001, 0.0053, 0.0128)	(0.0025, 0.0052, 0.0079)	(0.0027, 0.006, 0.0106)	(0.0024, 0.0035, 0.0048)	(0.0049, 0.0078, 0.0113)	(0.0029, 0.0045, 0.0064)	(0.0044, 0.0073, 0.0109)	(0.003, 0.0049, 0.0074)	(0.0047, 0.007, 0.0096)	(0.0018, 0.0038, 0.0069)	(0.0032, 0.0045, 0.0059)	(0.0031, 0.0042, 0.0055)	(0.0009, 0.003, 0.006)	(0.0012, 0.0027, 0.0046)	(0.0033, 0.0051, 0.0069)	(0.0052, 0.007, 0.0093)	(0.003, 0.0046, 0.0065)	(0.0044, 0.0059, 0.0079)	(0.0077, 0.0112, 0.0154)	(0.0028, 0.0051, 0.0083)	(0.0047, 0.0061, 0.0076)
ENSG00000259250	VG Unavailable	VG Unavailable	VG Unavailable	VG Unavailable	VG Unavailable	VG Unavailable	VG Unavailable	VG Unavailable	VG Unavailable	VG Unavailable	VG Unavailable	(0.0028, 0.0134, 0.031)	(0.0016, 0.0111, 0.0302)	VG Unavailable	VG Unavailable	VG Unavailable	VG Unavailable	VG Unavailable	VG Unavailable	VG Unavailable	VG Unavailable	VG Unavailable	VG Unavailable	VG Unavailable	VG Unavailable	VG Unavailable	VG Unavailable	VG Unavailable	VG Unavailable	VG Unavailable	VG Unavailable	VG Unavailable	(0.0244, 0.0477, 0.0789)	VG Unavailable	VG Unavailable	VG Unavailable	VG Unavailable	VG Unavailable	VG Unavailable	VG Unavailable	VG Unavailable	VG Unavailable	VG Unavailable	(0.0067, 0.0209, 0.0457)	VG Unavailable	VG Unavailable	VG Unavailable	VG Unavailable	VG Unavailable	(0.0544, 0.094, 0.1471)
ENSG00000259251	VG Unavailable	VG Unavailable	VG Unavailable	VG Unavailable	VG Unavailable	VG Unavailable	VG Unavailable	VG Unavailable	VG Unavailable	VG Unavailable	VG Unavailable	VG Unavailable	VG Unavailable	VG Unavailable	VG Unavailable	VG Unavailable	VG Unavailable	VG Unavailable	VG Unavailable	VG Unavailable	VG Unavailable	VG Unavailable	VG Unavailable	VG Unavailable	VG Unavailable	VG Unavailable	VG Unavailable	VG Unavailable	VG Unavailable	VG Unavailable	VG Unavailable	VG Unavailable	VG Unavailable	VG Unavailable	VG Unavailable	VG Unavailable	VG Unavailable	VG Unavailable	VG Unavailable	VG Unavailable	VG Unavailable	VG Unavailable	VG Unavailable	VG Unavailable	VG Unavailable	(0.0022, 0.0088, 0.0209)	VG Unavailable	VG Unavailable	VG Unavailable	VG Unavailable
ENSG00000259255	VG Unavailable	VG Unavailable	VG Unavailable	(0.0235, 0.0378, 0.0546)	VG Unavailable	VG Unavailable	VG Unavailable	VG Unavailable	VG Unavailable	VG Unavailable	VG Unavailable	VG Unavailable	VG Unavailable	VG Unavailable	VG Unavailable	VG Unavailable	VG Unavailable	VG Unavailable	VG Unavailable	VG Unavailable	VG Unavailable	VG Unavailable	VG Unavailable	VG Unavailable	VG Unavailable	VG Unavailable	VG Unavailable	VG Unavailable	VG Unavailable	VG Unavailable	VG Unavailable	VG Unavailable	VG Unavailable	VG Unavailable	VG Unavailable	VG Unavailable	VG Unavailable	VG Unavailable	VG Unavailable	VG Unavailable	VG Unavailable	VG Unavailable	VG Unavailable	VG Unavailable	VG Unavailable	VG Unavailable	VG Unavailable	VG Unavailable	VG Unavailable	VG Unavailable
ENSG00000259256	VG Unavailable	VG Unavailable	VG Unavailable	VG Unavailable	VG Unavailable	VG Unavailable	VG Unavailable	VG Unavailable	VG Unavailable	VG Unavailable	VG Unavailable	VG Unavailable	VG Unavailable	VG Unavailable	VG Unavailable	VG Unavailable	VG Unavailable	VG Unavailable	VG Unavailable	VG Unavailable	VG Unavailable	VG Unavailable	VG Unavailable	VG Unavailable	VG Unavailable	VG Unavailable	VG Unavailable	VG Unavailable	VG Unavailable	VG Unavailable	VG Unavailable	VG Unavailable	VG Unavailable	VG Unavailable	VG Unavailable	VG Unavailable	VG Unavailable	VG Unavailable	VG Unavailable	VG Unavailable	VG Unavailable	VG Unavailable	VG Unavailable	VG Unavailable	VG Unavailable	(0.0144, 0.0284, 0.0466)	VG Unavailable	VG Unavailable	VG Unavailable	VG Unavailable
ENSG00000259267	VG Unavailable	VG Unavailable	VG Unavailable	VG Unavailable	VG Unavailable	VG Unavailable	VG Unavailable	VG Unavailable	VG Unavailable	VG Unavailable	VG Unavailable	VG Unavailable	VG Unavailable	VG Unavailable	VG Unavailable	VG Unavailable	VG Unavailable	VG Unavailable	VG Unavailable	VG Unavailable	VG Unavailable	VG Unavailable	VG Unavailable	VG Unavailable	VG Unavailable	VG Unavailable	VG Unavailable	VG Unavailable	VG Unavailable	VG Unavailable	VG Unavailable	VG Unavailable	VG Unavailable	VG Unavailable	VG Unavailable	VG Unavailable	VG Unavailable	VG Unavailable	VG Unavailable	VG Unavailable	VG Unavailable	VG Unavailable	VG Unavailable	VG Unavailable	VG Unavailable	(0.0034, 0.0151, 0.0347)	VG Unavailable	VG Unavailable	VG Unavailable	VG Unavailable
ENSG00000259268	VG Unavailable	VG Unavailable	VG Unavailable	VG Unavailable	VG Unavailable	VG Unavailable	VG Unavailable	VG Unavailable	VG Unavailable	VG Unavailable	VG Unavailable	VG Unavailable	VG Unavailable	VG Unavailable	VG Unavailable	VG Unavailable	VG Unavailable	VG Unavailable	VG Unavailable	VG Unavailable	VG Unavailable	VG Unavailable	VG Unavailable	VG Unavailable	VG Unavailable	VG Unavailable	VG Unavailable	VG Unavailable	VG Unavailable	VG Unavailable	VG Unavailable	VG Unavailable	VG Unavailable	VG Unavailable	VG Unavailable	VG Unavailable	VG Unavailable	VG Unavailable	VG Unavailable	VG Unavailable	VG Unavailable	VG Unavailable	VG Unavailable	VG Unavailable	VG Unavailable	VG Unavailable	VG Unavailable	VG Unavailable	VG Unavailable	(0.0648, 0.1062, 0.1569)
ENSG00000259269	VG Unavailable	VG Unavailable	VG Unavailable	VG Unavailable	VG Unavailable	VG Unavailable	VG Unavailable	VG Unavailable	VG Unavailable	VG Unavailable	VG Unavailable	VG Unavailable	VG Unavailable	VG Unavailable	VG Unavailable	VG Unavailable	VG Unavailable	VG Unavailable	VG Unavailable	VG Unavailable	VG Unavailable	VG Unavailable	VG Unavailable	VG Unavailable	VG Unavailable	VG Unavailable	VG Unavailable	VG Unavailable	VG Unavailable	VG Unavailable	VG Unavailable	VG Unavailable	VG Unavailable	VG Unavailable	VG Unavailable	VG Unavailable	VG Unavailable	VG Unavailable	VG Unavailable	VG Unavailable	VG Unavailable	VG Unavailable	VG Unavailable	VG Unavailable	VG Unavailable	(0.0032, 0.0217, 0.059)	VG Unavailable	VG Unavailable	VG Unavailable	VG Unavailable
ENSG00000259274	VG Unavailable	VG Unavailable	VG Unavailable	VG Unavailable	VG Unavailable	VG Unavailable	VG Unavailable	VG Unavailable	VG Unavailable	VG Unavailable	VG Unavailable	VG Unavailable	VG Unavailable	VG Unavailable	VG Unavailable	VG Unavailable	VG Unavailable	VG Unavailable	VG Unavailable	VG Unavailable	VG Unavailable	VG Unavailable	VG Unavailable	VG Unavailable	VG Unavailable	VG Unavailable	VG Unavailable	VG Unavailable	VG Unavailable	VG Unavailable	(0.0063, 0.0307, 0.0715)	VG Unavailable	VG Unavailable	VG Unavailable	VG Unavailable	VG Unavailable	VG Unavailable	VG Unavailable	VG Unavailable	(0.0155, 0.0317, 0.054)	(0.0181, 0.0351, 0.0596)	VG Unavailable	VG Unavailable	VG Unavailable	VG Unavailable	(0.0, 0.0, 0.018)	VG Unavailable	VG Unavailable	VG Unavailable	VG Unavailable
ENSG00000259275	(0.0025, 0.0057, 0.0104)	(0.0088, 0.0169, 0.0281)	(0.0017, 0.0146, 0.0376)	(0.0122, 0.0252, 0.0445)	(0.0036, 0.0098, 0.0191)	(0.011, 0.0153, 0.0204)	(0.0, 0.004, 0.0993)	(0.0064, 0.0138, 0.0229)	VG Unavailable	(0.002, 0.0156, 0.041)	VG Unavailable	VG Unavailable	VG Unavailable	VG Unavailable	VG Unavailable	VG Unavailable	(0.001, 0.0234, 0.0724)	VG Unavailable	VG Unavailable	VG Unavailable	VG Unavailable	(0.0039, 0.0137, 0.0306)	(0.0098, 0.0213, 0.037)	(0.004, 0.0099, 0.0176)	(0.0048, 0.0169, 0.0382)	(0.0086, 0.0155, 0.0255)	(0.0, 0.0063, 0.0249)	VG Unavailable	VG Unavailable	(0.0001, 0.0105, 0.0347)	VG Unavailable	VG Unavailable	(0.0169, 0.026, 0.0361)	VG Unavailable	(0.0027, 0.0038, 0.0052)	(0.0014, 0.0034, 0.0065)	VG Unavailable	(0.0137, 0.0285, 0.0467)	(0.0, 0.0, 0.0267)	(0.0146, 0.034, 0.0585)	(0.0181, 0.0323, 0.052)	(0.0022, 0.0235, 0.0674)	(0.0, 0.0051, 0.0309)	(0.0046, 0.0093, 0.0153)	(0.0042, 0.0086, 0.0146)	(0.0, 0.0027, 0.0156)	(0.0073, 0.0163, 0.0299)	(0.0057, 0.011, 0.0174)	(0.0, 0.0039, 0.014)	VG Unavailable
ENSG00000259279	VG Unavailable	(0.0, 0.0027, 0.01)	VG Unavailable	VG Unavailable	VG Unavailable	VG Unavailable	VG Unavailable	VG Unavailable	VG Unavailable	VG Unavailable	VG Unavailable	VG Unavailable	VG Unavailable	VG Unavailable	VG Unavailable	VG Unavailable	VG Unavailable	VG Unavailable	VG Unavailable	VG Unavailable	VG Unavailable	(0.0, 0.0208, 0.1042)	(0.0, 0.0065, 0.0454)	VG Unavailable	VG Unavailable	(0.0, 0.0094, 0.0478)	(0.0109, 0.0309, 0.059)	VG Unavailable	VG Unavailable	VG Unavailable	VG Unavailable	VG Unavailable	(0.0026, 0.0137, 0.0335)	VG Unavailable	(0.0022, 0.0229, 0.0649)	VG Unavailable	VG Unavailable	VG Unavailable	VG Unavailable	VG Unavailable	VG Unavailable	VG Unavailable	VG Unavailable	VG Unavailable	(0.0, 0.0034, 0.0188)	VG Unavailable	VG Unavailable	VG Unavailable	VG Unavailable	VG Unavailable
ENSG00000259281	VG Unavailable	VG Unavailable	VG Unavailable	VG Unavailable	VG Unavailable	VG Unavailable	VG Unavailable	VG Unavailable	VG Unavailable	VG Unavailable	VG Unavailable	VG Unavailable	VG Unavailable	VG Unavailable	VG Unavailable	VG Unavailable	VG Unavailable	VG Unavailable	VG Unavailable	VG Unavailable	VG Unavailable	VG Unavailable	VG Unavailable	VG Unavailable	VG Unavailable	VG Unavailable	VG Unavailable	VG Unavailable	VG Unavailable	VG Unavailable	VG Unavailable	VG Unavailable	VG Unavailable	VG Unavailable	VG Unavailable	VG Unavailable	VG Unavailable	VG Unavailable	VG Unavailable	VG Unavailable	VG Unavailable	VG Unavailable	VG Unavailable	VG Unavailable	VG Unavailable	(0.0063, 0.0163, 0.0325)	VG Unavailable	VG Unavailable	VG Unavailable	VG Unavailable
ENSG00000259282	VG Unavailable	VG Unavailable	VG Unavailable	VG Unavailable	VG Unavailable	VG Unavailable	VG Unavailable	VG Unavailable	VG Unavailable	VG Unavailable	VG Unavailable	VG Unavailable	VG Unavailable	VG Unavailable	VG Unavailable	VG Unavailable	VG Unavailable	VG Unavailable	VG Unavailable	VG Unavailable	VG Unavailable	VG Unavailable	VG Unavailable	VG Unavailable	VG Unavailable	VG Unavailable	VG Unavailable	VG Unavailable	VG Unavailable	VG Unavailable	VG Unavailable	VG Unavailable	VG Unavailable	VG Unavailable	VG Unavailable	VG Unavailable	VG Unavailable	VG Unavailable	VG Unavailable	VG Unavailable	VG Unavailable	VG Unavailable	VG Unavailable	VG Unavailable	VG Unavailable	(0.0201, 0.0255, 0.032)	VG Unavailable	VG Unavailable	VG Unavailable	VG Unavailable
ENSG00000259283	(0.0342, 0.0417, 0.0504)	(0.0569, 0.0717, 0.0881)	VG Unavailable	VG Unavailable	(0.0874, 0.1527, 0.2622)	VG Unavailable	VG Unavailable	(0.0346, 0.0458, 0.0601)	VG Unavailable	VG Unavailable	VG Unavailable	VG Unavailable	VG Unavailable	VG Unavailable	VG Unavailable	VG Unavailable	VG Unavailable	(0.0171, 0.0429, 0.0837)	VG Unavailable	VG Unavailable	VG Unavailable	VG Unavailable	VG Unavailable	VG Unavailable	VG Unavailable	VG Unavailable	VG Unavailable	VG Unavailable	(0.0318, 0.0441, 0.0578)	(0.0025, 0.0428, 0.1374)	(0.1266, 0.2859, 0.5232)	VG Unavailable	(0.0548, 0.081, 0.1129)	(0.1167, 0.15, 0.1904)	(0.0752, 0.1384, 0.2339)	VG Unavailable	VG Unavailable	VG Unavailable	VG Unavailable	(0.0065, 0.0095, 0.0128)	(0.0098, 0.0134, 0.0173)	(0.0061, 0.0214, 0.0462)	VG Unavailable	(0.0295, 0.0635, 0.1085)	VG Unavailable	VG Unavailable	(0.1145, 0.1773, 0.2524)	VG Unavailable	VG Unavailable	VG Unavailable
ENSG00000259284	VG Unavailable	VG Unavailable	VG Unavailable	VG Unavailable	VG Unavailable	VG Unavailable	VG Unavailable	VG Unavailable	VG Unavailable	VG Unavailable	VG Unavailable	VG Unavailable	VG Unavailable	VG Unavailable	VG Unavailable	VG Unavailable	VG Unavailable	VG Unavailable	VG Unavailable	VG Unavailable	VG Unavailable	VG Unavailable	VG Unavailable	VG Unavailable	VG Unavailable	VG Unavailable	VG Unavailable	VG Unavailable	VG Unavailable	VG Unavailable	VG Unavailable	VG Unavailable	VG Unavailable	VG Unavailable	VG Unavailable	VG Unavailable	VG Unavailable	VG Unavailable	VG Unavailable	VG Unavailable	VG Unavailable	VG Unavailable	VG Unavailable	VG Unavailable	VG Unavailable	(0.0188, 0.0403, 0.0703)	VG Unavailable	VG Unavailable	VG Unavailable	VG Unavailable
ENSG00000259285	VG Unavailable	(0.0, 0.0007, 0.1006)	VG Unavailable	VG Unavailable	VG Unavailable	VG Unavailable	VG Unavailable	VG Unavailable	VG Unavailable	VG Unavailable	VG Unavailable	VG Unavailable	VG Unavailable	VG Unavailable	VG Unavailable	VG Unavailable	VG Unavailable	VG Unavailable	VG Unavailable	VG Unavailable	VG Unavailable	VG Unavailable	VG Unavailable	VG Unavailable	VG Unavailable	VG Unavailable	VG Unavailable	VG Unavailable	VG Unavailable	VG Unavailable	VG Unavailable	VG Unavailable	VG Unavailable	VG Unavailable	VG Unavailable	VG Unavailable	VG Unavailable	VG Unavailable	VG Unavailable	VG Unavailable	VG Unavailable	VG Unavailable	VG Unavailable	VG Unavailable	VG Unavailable	(0.0, 0.0028, 0.0255)	VG Unavailable	VG Unavailable	VG Unavailable	VG Unavailable
ENSG00000259287	(0.0309, 0.0521, 0.0793)	(0.0281, 0.0479, 0.0721)	(0.009, 0.0269, 0.0549)	(0.0277, 0.0489, 0.0787)	(0.0113, 0.0359, 0.0753)	(0.0198, 0.037, 0.0592)	VG Unavailable	(0.0149, 0.0312, 0.0514)	(0.0, 0.0039, 0.0461)	(0.0, 0.0, 0.0243)	(0.0191, 0.0686, 0.1469)	(0.0122, 0.0207, 0.031)	(0.0116, 0.0218, 0.0342)	(0.0018, 0.0129, 0.0349)	(0.0018, 0.0297, 0.099)	VG Unavailable	(0.023, 0.0787, 0.1615)	(0.0, 0.0029, 0.0282)	(0.0, 0.0, 0.0168)	VG Unavailable	VG Unavailable	(0.0126, 0.0253, 0.0449)	(0.0125, 0.0259, 0.0446)	(0.004, 0.0151, 0.0354)	(0.0194, 0.0373, 0.0622)	(0.0186, 0.0325, 0.0512)	(0.0055, 0.0192, 0.0417)	VG Unavailable	VG Unavailable	VG Unavailable	VG Unavailable	VG Unavailable	(0.0349, 0.0587, 0.0916)	(0.0262, 0.0434, 0.0652)	(0.0338, 0.0524, 0.0762)	(0.0, 0.0107, 0.0428)	(0.016, 0.0334, 0.0597)	(0.0182, 0.0375, 0.066)	(0.0134, 0.0376, 0.0741)	(0.0316, 0.0469, 0.0668)	(0.032, 0.0488, 0.0701)	(0.0077, 0.0265, 0.0571)	(0.0164, 0.0362, 0.0664)	(0.0042, 0.0222, 0.0502)	(0.0268, 0.053, 0.091)	(0.0139, 0.0255, 0.0407)	(0.0283, 0.0471, 0.0703)	(0.0, 0.0016, 0.0289)	VG Unavailable	VG Unavailable
ENSG00000259289	(0.1284, 0.1731, 0.229)	VG Unavailable	VG Unavailable	VG Unavailable	VG Unavailable	VG Unavailable	VG Unavailable	VG Unavailable	VG Unavailable	VG Unavailable	VG Unavailable	VG Unavailable	VG Unavailable	VG Unavailable	VG Unavailable	VG Unavailable	VG Unavailable	VG Unavailable	VG Unavailable	VG Unavailable	VG Unavailable	VG Unavailable	VG Unavailable	VG Unavailable	VG Unavailable	VG Unavailable	VG Unavailable	VG Unavailable	VG Unavailable	VG Unavailable	VG Unavailable	VG Unavailable	VG Unavailable	VG Unavailable	VG Unavailable	VG Unavailable	VG Unavailable	VG Unavailable	VG Unavailable	VG Unavailable	VG Unavailable	VG Unavailable	VG Unavailable	VG Unavailable	VG Unavailable	VG Unavailable	VG Unavailable	VG Unavailable	VG Unavailable	VG Unavailable
ENSG00000259291	(0.0087, 0.0127, 0.0169)	(0.0136, 0.0201, 0.0284)	(0.0117, 0.0213, 0.034)	(0.0055, 0.0103, 0.0166)	(0.0077, 0.0136, 0.0215)	(0.0041, 0.0061, 0.0085)	(0.0024, 0.0122, 0.0317)	(0.0095, 0.0139, 0.0186)	(0.0009, 0.0018, 0.0032)	(0.0037, 0.0059, 0.0086)	(0.0027, 0.004, 0.0056)	(0.0006, 0.0017, 0.0032)	(0.0, 0.0005, 0.0023)	(0.003, 0.0046, 0.0064)	(0.0021, 0.0034, 0.0052)	(0.0024, 0.0043, 0.0069)	(0.0012, 0.0026, 0.0046)	(0.0011, 0.0019, 0.0029)	(0.0027, 0.0045, 0.0067)	(0.0021, 0.0043, 0.0075)	(0.0002, 0.0017, 0.0046)	(0.0011, 0.0021, 0.0034)	(0.0032, 0.0049, 0.0071)	(0.0027, 0.0046, 0.007)	(0.0037, 0.0057, 0.0081)	(0.0032, 0.0045, 0.006)	(0.0039, 0.0069, 0.0106)	(0.0067, 0.0095, 0.0133)	(0.01, 0.0127, 0.016)	(0.0027, 0.0063, 0.0113)	(0.0041, 0.0077, 0.0123)	(0.004, 0.0091, 0.0164)	(0.0075, 0.0103, 0.0137)	(0.0031, 0.004, 0.005)	(0.0105, 0.0141, 0.0184)	(0.0076, 0.0148, 0.0249)	(0.0176, 0.0223, 0.0276)	(0.0011, 0.003, 0.0058)	(0.0024, 0.0057, 0.0105)	(0.0042, 0.0062, 0.0087)	(0.0046, 0.0063, 0.0081)	(0.0067, 0.0116, 0.0179)	(0.003, 0.0061, 0.0106)	(0.0068, 0.0103, 0.0147)	(0.002, 0.0033, 0.0051)	(0.0006, 0.006, 0.016)	(0.0109, 0.0147, 0.0191)	(0.0017, 0.0056, 0.0125)	(0.007, 0.0135, 0.0228)	(0.0138, 0.0176, 0.022)
ENSG00000259293	VG Unavailable	VG Unavailable	VG Unavailable	VG Unavailable	VG Unavailable	VG Unavailable	VG Unavailable	VG Unavailable	VG Unavailable	VG Unavailable	VG Unavailable	VG Unavailable	VG Unavailable	VG Unavailable	VG Unavailable	VG Unavailable	VG Unavailable	VG Unavailable	VG Unavailable	VG Unavailable	VG Unavailable	VG Unavailable	VG Unavailable	VG Unavailable	VG Unavailable	VG Unavailable	(0.0473, 0.0758, 0.1127)	VG Unavailable	VG Unavailable	(0.0227, 0.0604, 0.1163)	(0.0756, 0.1489, 0.2611)	(0.0202, 0.0327, 0.0476)	(0.0561, 0.0986, 0.1558)	VG Unavailable	VG Unavailable	VG Unavailable	VG Unavailable	VG Unavailable	VG Unavailable	VG Unavailable	VG Unavailable	VG Unavailable	VG Unavailable	VG Unavailable	VG Unavailable	VG Unavailable	(0.1232, 0.1671, 0.22)	VG Unavailable	VG Unavailable	(0.1132, 0.1421, 0.1717)
ENSG00000259295	VG Unavailable	VG Unavailable	VG Unavailable	VG Unavailable	VG Unavailable	VG Unavailable	VG Unavailable	VG Unavailable	VG Unavailable	VG Unavailable	VG Unavailable	VG Unavailable	VG Unavailable	VG Unavailable	VG Unavailable	VG Unavailable	VG Unavailable	VG Unavailable	VG Unavailable	VG Unavailable	VG Unavailable	VG Unavailable	(0.237, 0.5958, 1.141)	VG Unavailable	(0.4201, 0.6849, 1.0663)	VG Unavailable	VG Unavailable	VG Unavailable	VG Unavailable	VG Unavailable	VG Unavailable	VG Unavailable	(0.2609, 0.509, 0.8085)	VG Unavailable	VG Unavailable	VG Unavailable	VG Unavailable	(0.3139, 0.8939, 1.874)	(0.22, 0.8939, 1.9996)	(0.5565, 0.8939, 1.3211)	(0.5722, 0.8939, 1.324)	VG Unavailable	VG Unavailable	VG Unavailable	VG Unavailable	(0.0858, 0.2241, 0.4227)	(0.3358, 0.6295, 1.0699)	VG Unavailable	(0.1137, 0.4816, 1.055)	VG Unavailable
ENSG00000259296	VG Unavailable	VG Unavailable	VG Unavailable	VG Unavailable	VG Unavailable	VG Unavailable	VG Unavailable	VG Unavailable	VG Unavailable	VG Unavailable	VG Unavailable	VG Unavailable	VG Unavailable	VG Unavailable	VG Unavailable	VG Unavailable	VG Unavailable	VG Unavailable	VG Unavailable	VG Unavailable	VG Unavailable	VG Unavailable	VG Unavailable	VG Unavailable	VG Unavailable	VG Unavailable	VG Unavailable	VG Unavailable	VG Unavailable	VG Unavailable	VG Unavailable	VG Unavailable	VG Unavailable	VG Unavailable	VG Unavailable	VG Unavailable	VG Unavailable	VG Unavailable	VG Unavailable	VG Unavailable	VG Unavailable	VG Unavailable	VG Unavailable	VG Unavailable	VG Unavailable	(0.0018, 0.013, 0.0359)	VG Unavailable	VG Unavailable	VG Unavailable	VG Unavailable
ENSG00000259298	(0.0094, 0.0203, 0.0357)	(0.012, 0.0295, 0.0545)	VG Unavailable	(0.0007, 0.015, 0.0459)	(0.0042, 0.0256, 0.0683)	(0.0127, 0.0293, 0.0542)	VG Unavailable	(0.0058, 0.0162, 0.0312)	VG Unavailable	VG Unavailable	VG Unavailable	VG Unavailable	VG Unavailable	VG Unavailable	VG Unavailable	VG Unavailable	VG Unavailable	VG Unavailable	VG Unavailable	VG Unavailable	VG Unavailable	(0.0166, 0.0422, 0.0794)	(0.0072, 0.0232, 0.0471)	(0.0083, 0.0303, 0.0667)	(0.022, 0.0417, 0.0686)	(0.0266, 0.059, 0.1048)	VG Unavailable	VG Unavailable	VG Unavailable	VG Unavailable	VG Unavailable	(0.0035, 0.0246, 0.0649)	(0.0099, 0.0195, 0.0319)	VG Unavailable	(0.0197, 0.0312, 0.0472)	(0.0004, 0.0109, 0.0345)	(0.0024, 0.023, 0.0639)	(0.0219, 0.0478, 0.0836)	(0.0016, 0.0165, 0.0477)	(0.0102, 0.0193, 0.0326)	(0.0073, 0.0153, 0.0265)	(0.0098, 0.0365, 0.0756)	(0.0109, 0.0304, 0.0616)	(0.0, 0.0061, 0.027)	VG Unavailable	(0.0053, 0.0141, 0.0292)	(0.0179, 0.0294, 0.0441)	(0.0, 0.0009, 0.0995)	(0.0046, 0.0262, 0.0644)	(0.0486, 0.0925, 0.1459)
ENSG00000259306	VG Unavailable	VG Unavailable	VG Unavailable	VG Unavailable	VG Unavailable	VG Unavailable	VG Unavailable	VG Unavailable	VG Unavailable	VG Unavailable	VG Unavailable	VG Unavailable	VG Unavailable	VG Unavailable	VG Unavailable	VG Unavailable	VG Unavailable	VG Unavailable	VG Unavailable	VG Unavailable	VG Unavailable	VG Unavailable	VG Unavailable	VG Unavailable	VG Unavailable	VG Unavailable	VG Unavailable	VG Unavailable	VG Unavailable	VG Unavailable	VG Unavailable	VG Unavailable	VG Unavailable	VG Unavailable	VG Unavailable	VG Unavailable	VG Unavailable	VG Unavailable	VG Unavailable	VG Unavailable	VG Unavailable	VG Unavailable	VG Unavailable	VG Unavailable	VG Unavailable	(0.0235, 0.035, 0.0494)	VG Unavailable	VG Unavailable	VG Unavailable	VG Unavailable
ENSG00000259314	(0.0323, 0.049, 0.0678)	(0.0, 0.0058, 0.0311)	VG Unavailable	(0.0093, 0.0276, 0.052)	(0.004, 0.0181, 0.0403)	(0.0187, 0.0299, 0.0446)	VG Unavailable	(0.0101, 0.0243, 0.0432)	VG Unavailable	VG Unavailable	VG Unavailable	(0.0011, 0.013, 0.0372)	VG Unavailable	VG Unavailable	VG Unavailable	VG Unavailable	VG Unavailable	VG Unavailable	VG Unavailable	VG Unavailable	VG Unavailable	(0.0023, 0.0148, 0.0352)	VG Unavailable	(0.0142, 0.0315, 0.0547)	VG Unavailable	(0.0111, 0.0251, 0.0455)	(0.0086, 0.0231, 0.0432)	VG Unavailable	VG Unavailable	VG Unavailable	VG Unavailable	VG Unavailable	(0.0192, 0.034, 0.0534)	VG Unavailable	(0.0083, 0.0157, 0.0252)	(0.0, 0.0029, 0.0234)	VG Unavailable	(0.0161, 0.046, 0.0883)	VG Unavailable	(0.0155, 0.0321, 0.0556)	(0.0202, 0.0355, 0.0559)	(0.0, 0.0112, 0.0539)	(0.0041, 0.0246, 0.0621)	VG Unavailable	VG Unavailable	(0.0014, 0.0084, 0.0229)	(0.0094, 0.0185, 0.0316)	VG Unavailable	VG Unavailable	VG Unavailable
ENSG00000259315	VG Unavailable	VG Unavailable	VG Unavailable	VG Unavailable	VG Unavailable	VG Unavailable	VG Unavailable	VG Unavailable	VG Unavailable	VG Unavailable	VG Unavailable	VG Unavailable	VG Unavailable	VG Unavailable	VG Unavailable	VG Unavailable	VG Unavailable	VG Unavailable	VG Unavailable	VG Unavailable	VG Unavailable	VG Unavailable	VG Unavailable	VG Unavailable	VG Unavailable	VG Unavailable	VG Unavailable	VG Unavailable	VG Unavailable	VG Unavailable	VG Unavailable	VG Unavailable	VG Unavailable	VG Unavailable	VG Unavailable	VG Unavailable	VG Unavailable	VG Unavailable	VG Unavailable	VG Unavailable	VG Unavailable	VG Unavailable	VG Unavailable	VG Unavailable	VG Unavailable	(0.0026, 0.0146, 0.0346)	VG Unavailable	VG Unavailable	VG Unavailable	VG Unavailable
ENSG00000259319	VG Unavailable	VG Unavailable	VG Unavailable	VG Unavailable	VG Unavailable	VG Unavailable	VG Unavailable	VG Unavailable	VG Unavailable	VG Unavailable	(0.0041, 0.0243, 0.0615)	VG Unavailable	VG Unavailable	(0.0052, 0.0235, 0.0553)	(0.0056, 0.0296, 0.0747)	VG Unavailable	VG Unavailable	(0.0164, 0.0538, 0.1084)	VG Unavailable	VG Unavailable	VG Unavailable	VG Unavailable	VG Unavailable	VG Unavailable	VG Unavailable	VG Unavailable	VG Unavailable	(0.003, 0.0116, 0.0255)	(0.0026, 0.0109, 0.0246)	VG Unavailable	VG Unavailable	VG Unavailable	VG Unavailable	VG Unavailable	VG Unavailable	VG Unavailable	VG Unavailable	VG Unavailable	VG Unavailable	VG Unavailable	VG Unavailable	VG Unavailable	VG Unavailable	VG Unavailable	VG Unavailable	VG Unavailable	VG Unavailable	VG Unavailable	VG Unavailable	VG Unavailable
ENSG00000259320	VG Unavailable	VG Unavailable	VG Unavailable	VG Unavailable	VG Unavailable	VG Unavailable	VG Unavailable	VG Unavailable	VG Unavailable	VG Unavailable	VG Unavailable	VG Unavailable	VG Unavailable	VG Unavailable	VG Unavailable	VG Unavailable	VG Unavailable	VG Unavailable	VG Unavailable	VG Unavailable	VG Unavailable	VG Unavailable	VG Unavailable	VG Unavailable	VG Unavailable	VG Unavailable	VG Unavailable	VG Unavailable	VG Unavailable	VG Unavailable	VG Unavailable	VG Unavailable	VG Unavailable	VG Unavailable	VG Unavailable	VG Unavailable	VG Unavailable	VG Unavailable	VG Unavailable	VG Unavailable	VG Unavailable	VG Unavailable	VG Unavailable	VG Unavailable	VG Unavailable	(0.0303, 0.041, 0.0528)	VG Unavailable	VG Unavailable	VG Unavailable	VG Unavailable
ENSG00000259321	(0.0253, 0.0441, 0.0694)	(0.0193, 0.0408, 0.0678)	(0.0, 0.0056, 0.0234)	VG Unavailable	VG Unavailable	(0.0275, 0.0515, 0.0799)	VG Unavailable	(0.0167, 0.0342, 0.0605)	VG Unavailable	VG Unavailable	VG Unavailable	(0.0, 0.0046, 0.0187)	(0.0012, 0.0077, 0.0195)	VG Unavailable	VG Unavailable	VG Unavailable	VG Unavailable	VG Unavailable	VG Unavailable	VG Unavailable	VG Unavailable	(0.0135, 0.0288, 0.0504)	(0.0042, 0.0142, 0.0303)	(0.0147, 0.0319, 0.0584)	(0.0117, 0.0276, 0.0498)	(0.0084, 0.0232, 0.0472)	VG Unavailable	VG Unavailable	VG Unavailable	(0.0, 0.0166, 0.0898)	(0.0, 0.005, 0.0256)	(0.0, 0.0117, 0.0458)	(0.0165, 0.0302, 0.0466)	VG Unavailable	(0.0236, 0.0405, 0.0649)	(0.0043, 0.0232, 0.059)	(0.0, 0.0077, 0.0445)	(0.0032, 0.0129, 0.0287)	(0.0004, 0.0059, 0.0193)	(0.0078, 0.0229, 0.0459)	(0.0061, 0.0198, 0.0421)	(0.0037, 0.0223, 0.0612)	(0.0054, 0.0182, 0.0371)	(0.0075, 0.0173, 0.0314)	(0.0, 0.0046, 0.039)	VG Unavailable	(0.0075, 0.0167, 0.0307)	(0.0043, 0.0245, 0.0631)	VG Unavailable	(0.0396, 0.072, 0.1147)
ENSG00000259322	(0.0134, 0.0253, 0.0417)	VG Unavailable	VG Unavailable	VG Unavailable	VG Unavailable	VG Unavailable	VG Unavailable	(0.0155, 0.0325, 0.057)	VG Unavailable	VG Unavailable	VG Unavailable	(0.0024, 0.0108, 0.0271)	(0.0035, 0.0151, 0.0349)	VG Unavailable	VG Unavailable	VG Unavailable	VG Unavailable	VG Unavailable	VG Unavailable	VG Unavailable	VG Unavailable	VG Unavailable	VG Unavailable	VG Unavailable	VG Unavailable	VG Unavailable	VG Unavailable	VG Unavailable	VG Unavailable	VG Unavailable	VG Unavailable	VG Unavailable	VG Unavailable	VG Unavailable	(0.016, 0.0266, 0.0398)	VG Unavailable	VG Unavailable	VG Unavailable	(0.0078, 0.0209, 0.0433)	(0.0155, 0.0263, 0.0409)	(0.016, 0.0275, 0.0418)	VG Unavailable	VG Unavailable	VG Unavailable	VG Unavailable	(0.0, 0.0043, 0.0234)	(0.0237, 0.0408, 0.0624)	VG Unavailable	VG Unavailable	VG Unavailable
ENSG00000259326	VG Unavailable	VG Unavailable	VG Unavailable	VG Unavailable	VG Unavailable	VG Unavailable	VG Unavailable	VG Unavailable	VG Unavailable	VG Unavailable	VG Unavailable	(0.0, 0.0088, 0.0384)	VG Unavailable	VG Unavailable	VG Unavailable	VG Unavailable	VG Unavailable	VG Unavailable	VG Unavailable	VG Unavailable	VG Unavailable	VG Unavailable	VG Unavailable	VG Unavailable	VG Unavailable	VG Unavailable	VG Unavailable	VG Unavailable	VG Unavailable	VG Unavailable	VG Unavailable	VG Unavailable	VG Unavailable	VG Unavailable	VG Unavailable	VG Unavailable	VG Unavailable	VG Unavailable	VG Unavailable	VG Unavailable	VG Unavailable	VG Unavailable	VG Unavailable	VG Unavailable	VG Unavailable	VG Unavailable	VG Unavailable	VG Unavailable	VG Unavailable	VG Unavailable
ENSG00000259330	(0.0053, 0.0093, 0.0144)	(0.0049, 0.009, 0.0149)	(0.0, 0.0023, 0.009)	(0.0059, 0.0083, 0.0113)	(0.002, 0.0039, 0.0066)	(0.0033, 0.0046, 0.0063)	(0.0, 0.0069, 0.0292)	(0.0081, 0.0138, 0.0211)	(0.0032, 0.0102, 0.0218)	(0.0, 0.0015, 0.0157)	(0.0023, 0.007, 0.014)	(0.0023, 0.0055, 0.01)	(0.002, 0.0055, 0.0104)	(0.0, 0.0006, 0.007)	(0.0015, 0.0052, 0.0108)	(0.0038, 0.0103, 0.0191)	(0.0002, 0.0037, 0.0114)	(0.001, 0.0049, 0.0121)	(0.0006, 0.0051, 0.0151)	(0.0001, 0.0042, 0.0149)	(0.0055, 0.0132, 0.0247)	(0.0027, 0.0046, 0.0067)	(0.0027, 0.0045, 0.0068)	(0.0045, 0.0073, 0.0106)	(0.0053, 0.0102, 0.0169)	(0.0097, 0.0133, 0.0176)	(0.0136, 0.0202, 0.0283)	(0.0041, 0.0064, 0.0094)	(0.0037, 0.0068, 0.011)	(0.0036, 0.0222, 0.0565)	(0.0068, 0.0217, 0.0489)	(0.0003, 0.0085, 0.0279)	(0.0059, 0.0091, 0.0133)	(0.0059, 0.0099, 0.0147)	(0.0036, 0.0068, 0.0113)	(0.0075, 0.0185, 0.0341)	(0.0039, 0.0119, 0.0237)	(0.0021, 0.0065, 0.0131)	(0.0013, 0.0048, 0.0099)	(0.0102, 0.0175, 0.0263)	(0.0059, 0.0107, 0.017)	(0.0011, 0.0054, 0.0134)	(0.0, 0.0012, 0.0061)	(0.0008, 0.0046, 0.0114)	(0.0024, 0.0047, 0.0079)	(0.0, 0.0008, 0.0028)	(0.0057, 0.0081, 0.0109)	(0.0072, 0.0185, 0.035)	(0.0043, 0.0131, 0.0271)	(0.0118, 0.0169, 0.0236)
ENSG00000259336	(0.0115, 0.0262, 0.0491)	VG Unavailable	VG Unavailable	VG Unavailable	VG Unavailable	VG Unavailable	VG Unavailable	(0.041, 0.0739, 0.1168)	VG Unavailable	VG Unavailable	VG Unavailable	VG Unavailable	VG Unavailable	VG Unavailable	VG Unavailable	VG Unavailable	VG Unavailable	(0.0043, 0.0326, 0.0952)	VG Unavailable	VG Unavailable	VG Unavailable	VG Unavailable	VG Unavailable	VG Unavailable	VG Unavailable	VG Unavailable	VG Unavailable	VG Unavailable	VG Unavailable	VG Unavailable	VG Unavailable	VG Unavailable	VG Unavailable	VG Unavailable	(0.0169, 0.0279, 0.0443)	(0.0012, 0.0164, 0.0511)	VG Unavailable	(0.0063, 0.0195, 0.0401)	(0.0145, 0.0321, 0.0599)	(0.0187, 0.033, 0.0516)	(0.0236, 0.0363, 0.052)	VG Unavailable	VG Unavailable	VG Unavailable	VG Unavailable	(0.0003, 0.0035, 0.01)	(0.0246, 0.0395, 0.0598)	(0.0061, 0.0265, 0.0594)	(0.0, 0.0072, 0.0451)	VG Unavailable
ENSG00000259342	VG Unavailable	VG Unavailable	VG Unavailable	VG Unavailable	VG Unavailable	VG Unavailable	VG Unavailable	VG Unavailable	VG Unavailable	VG Unavailable	VG Unavailable	VG Unavailable	VG Unavailable	VG Unavailable	VG Unavailable	VG Unavailable	VG Unavailable	VG Unavailable	VG Unavailable	VG Unavailable	VG Unavailable	(0.0, 0.0036, 0.0152)	(0.0037, 0.01, 0.0177)	VG Unavailable	(0.0864, 0.1783, 0.2933)	VG Unavailable	VG Unavailable	VG Unavailable	VG Unavailable	VG Unavailable	VG Unavailable	VG Unavailable	VG Unavailable	VG Unavailable	VG Unavailable	VG Unavailable	VG Unavailable	VG Unavailable	VG Unavailable	(0.1097, 0.2014, 0.3333)	VG Unavailable	VG Unavailable	(0.0029, 0.0194, 0.051)	VG Unavailable	VG Unavailable	VG Unavailable	VG Unavailable	VG Unavailable	VG Unavailable	VG Unavailable
ENSG00000259343	VG Unavailable	VG Unavailable	VG Unavailable	VG Unavailable	VG Unavailable	VG Unavailable	VG Unavailable	VG Unavailable	VG Unavailable	VG Unavailable	VG Unavailable	VG Unavailable	VG Unavailable	VG Unavailable	VG Unavailable	VG Unavailable	VG Unavailable	VG Unavailable	VG Unavailable	VG Unavailable	VG Unavailable	VG Unavailable	VG Unavailable	VG Unavailable	VG Unavailable	VG Unavailable	(0.0008, 0.015, 0.0452)	VG Unavailable	VG Unavailable	VG Unavailable	VG Unavailable	(0.0428, 0.0718, 0.1086)	VG Unavailable	VG Unavailable	VG Unavailable	VG Unavailable	VG Unavailable	(0.022, 0.0573, 0.1149)	VG Unavailable	VG Unavailable	VG Unavailable	VG Unavailable	VG Unavailable	VG Unavailable	VG Unavailable	(0.0035, 0.0146, 0.0358)	(0.0288, 0.0591, 0.0971)	VG Unavailable	(0.0062, 0.0327, 0.0727)	VG Unavailable
ENSG00000259345	(0.1082, 0.1736, 0.2503)	VG Unavailable	VG Unavailable	VG Unavailable	VG Unavailable	VG Unavailable	(0.0, 0.011, 0.065)	(0.0369, 0.0627, 0.0972)	VG Unavailable	VG Unavailable	(0.0076, 0.0225, 0.046)	VG Unavailable	VG Unavailable	VG Unavailable	VG Unavailable	VG Unavailable	VG Unavailable	(0.0145, 0.0293, 0.0497)	(0.0235, 0.0554, 0.1029)	VG Unavailable	VG Unavailable	VG Unavailable	VG Unavailable	VG Unavailable	(0.0414, 0.0582, 0.079)	VG Unavailable	(0.0194, 0.0249, 0.0308)	VG Unavailable	VG Unavailable	VG Unavailable	VG Unavailable	VG Unavailable	(0.0426, 0.0646, 0.0908)	(0.0294, 0.045, 0.0637)	VG Unavailable	VG Unavailable	(0.0153, 0.0212, 0.0281)	(0.0351, 0.0465, 0.0601)	(0.0241, 0.0424, 0.0646)	(0.0256, 0.0376, 0.053)	(0.0387, 0.0547, 0.0738)	(0.0101, 0.0181, 0.0294)	VG Unavailable	VG Unavailable	VG Unavailable	(0.0003, 0.0024, 0.0076)	VG Unavailable	VG Unavailable	(0.041, 0.0858, 0.1477)	VG Unavailable
ENSG00000259347	(0.0203, 0.0279, 0.0365)	(0.0144, 0.0266, 0.0403)	VG Unavailable	(0.0067, 0.0241, 0.0555)	(0.0035, 0.031, 0.0924)	VG Unavailable	VG Unavailable	(0.0175, 0.0319, 0.0504)	VG Unavailable	VG Unavailable	VG Unavailable	VG Unavailable	VG Unavailable	VG Unavailable	VG Unavailable	VG Unavailable	VG Unavailable	VG Unavailable	VG Unavailable	VG Unavailable	VG Unavailable	VG Unavailable	(0.0154, 0.0415, 0.0822)	VG Unavailable	VG Unavailable	VG Unavailable	VG Unavailable	VG Unavailable	VG Unavailable	(0.0071, 0.0248, 0.0519)	VG Unavailable	(0.013, 0.0183, 0.0246)	VG Unavailable	VG Unavailable	VG Unavailable	VG Unavailable	(0.0088, 0.014, 0.0204)	VG Unavailable	VG Unavailable	VG Unavailable	VG Unavailable	VG Unavailable	(0.0024, 0.0085, 0.0179)	VG Unavailable	VG Unavailable	(0.0439, 0.0657, 0.0913)	VG Unavailable	VG Unavailable	VG Unavailable	VG Unavailable
ENSG00000259349	VG Unavailable	VG Unavailable	VG Unavailable	VG Unavailable	VG Unavailable	VG Unavailable	VG Unavailable	VG Unavailable	VG Unavailable	VG Unavailable	VG Unavailable	VG Unavailable	VG Unavailable	VG Unavailable	VG Unavailable	VG Unavailable	VG Unavailable	VG Unavailable	VG Unavailable	VG Unavailable	VG Unavailable	VG Unavailable	VG Unavailable	VG Unavailable	VG Unavailable	VG Unavailable	VG Unavailable	VG Unavailable	VG Unavailable	VG Unavailable	VG Unavailable	VG Unavailable	VG Unavailable	VG Unavailable	VG Unavailable	VG Unavailable	VG Unavailable	VG Unavailable	VG Unavailable	VG Unavailable	VG Unavailable	VG Unavailable	VG Unavailable	VG Unavailable	VG Unavailable	(0.0003, 0.0057, 0.0177)	VG Unavailable	VG Unavailable	VG Unavailable	VG Unavailable
ENSG00000259351	(0.0193, 0.0385, 0.0642)	VG Unavailable	VG Unavailable	VG Unavailable	VG Unavailable	VG Unavailable	VG Unavailable	(0.0151, 0.0394, 0.076)	VG Unavailable	VG Unavailable	VG Unavailable	VG Unavailable	VG Unavailable	VG Unavailable	VG Unavailable	VG Unavailable	VG Unavailable	VG Unavailable	VG Unavailable	VG Unavailable	VG Unavailable	VG Unavailable	VG Unavailable	VG Unavailable	VG Unavailable	VG Unavailable	VG Unavailable	(0.0147, 0.0246, 0.0366)	(0.0022, 0.014, 0.0342)	VG Unavailable	VG Unavailable	VG Unavailable	(0.0009, 0.007, 0.0179)	(0.0186, 0.0301, 0.0447)	(0.0231, 0.0454, 0.0723)	VG Unavailable	VG Unavailable	VG Unavailable	VG Unavailable	(0.0261, 0.0478, 0.0787)	(0.0237, 0.046, 0.0729)	VG Unavailable	VG Unavailable	VG Unavailable	VG Unavailable	VG Unavailable	(0.0169, 0.0245, 0.033)	VG Unavailable	VG Unavailable	(0.033, 0.0552, 0.0812)
ENSG00000259354	(0.0043, 0.0097, 0.0162)	(0.0, 0.0025, 0.0097)	(0.0028, 0.0125, 0.0297)	(0.0029, 0.0097, 0.0206)	(0.0033, 0.0113, 0.0254)	(0.0112, 0.0193, 0.029)	(0.0, 0.016, 0.0766)	(0.0045, 0.0111, 0.0203)	(0.0078, 0.0219, 0.0454)	(0.0023, 0.015, 0.0376)	(0.0027, 0.0067, 0.0122)	(0.0019, 0.0071, 0.0151)	(0.0009, 0.0053, 0.0134)	(0.0046, 0.0114, 0.0213)	(0.0044, 0.0114, 0.0228)	(0.0019, 0.0095, 0.0218)	(0.004, 0.0162, 0.0356)	(0.0037, 0.0105, 0.0211)	(0.0027, 0.0084, 0.0165)	(0.0001, 0.006, 0.0201)	(0.0048, 0.016, 0.0355)	(0.002, 0.0065, 0.0137)	(0.0017, 0.0046, 0.0088)	(0.0041, 0.0096, 0.0171)	(0.0009, 0.0041, 0.0098)	(0.0022, 0.0061, 0.0121)	(0.0, 0.0, 0.0117)	(0.0049, 0.0147, 0.0291)	(0.002, 0.0152, 0.04)	(0.0001, 0.0092, 0.0347)	VG Unavailable	(0.0008, 0.0125, 0.0386)	(0.0083, 0.015, 0.0233)	VG Unavailable	(0.0066, 0.0113, 0.0171)	(0.0012, 0.011, 0.0313)	(0.0061, 0.0256, 0.0584)	(0.0011, 0.003, 0.0056)	(0.0072, 0.0176, 0.0341)	(0.0025, 0.0076, 0.0157)	(0.0053, 0.0109, 0.0183)	(0.0009, 0.0103, 0.0303)	(0.0019, 0.0062, 0.0131)	(0.0038, 0.0143, 0.0303)	(0.0055, 0.0146, 0.0274)	(0.0006, 0.002, 0.0043)	(0.0022, 0.0061, 0.0119)	(0.0, 0.0025, 0.0201)	(0.0031, 0.0128, 0.0285)	(0.0499, 0.104, 0.1774)
ENSG00000259361	VG Unavailable	VG Unavailable	VG Unavailable	VG Unavailable	VG Unavailable	VG Unavailable	VG Unavailable	VG Unavailable	VG Unavailable	VG Unavailable	VG Unavailable	VG Unavailable	VG Unavailable	VG Unavailable	VG Unavailable	VG Unavailable	VG Unavailable	VG Unavailable	VG Unavailable	VG Unavailable	VG Unavailable	VG Unavailable	VG Unavailable	VG Unavailable	VG Unavailable	VG Unavailable	VG Unavailable	VG Unavailable	VG Unavailable	VG Unavailable	VG Unavailable	VG Unavailable	VG Unavailable	VG Unavailable	VG Unavailable	VG Unavailable	VG Unavailable	VG Unavailable	VG Unavailable	VG Unavailable	VG Unavailable	VG Unavailable	VG Unavailable	VG Unavailable	VG Unavailable	(0.0052, 0.0081, 0.0115)	VG Unavailable	VG Unavailable	VG Unavailable	VG Unavailable
ENSG00000259363	(0.1124, 0.134, 0.1572)	(0.1214, 0.1536, 0.1858)	(0.1845, 0.2573, 0.3482)	(0.1182, 0.1452, 0.1744)	(0.1249, 0.1663, 0.2118)	(0.2084, 0.2481, 0.2871)	(0.0524, 0.1679, 0.3389)	(0.1174, 0.1442, 0.1754)	VG Unavailable	VG Unavailable	VG Unavailable	VG Unavailable	VG Unavailable	VG Unavailable	VG Unavailable	VG Unavailable	(0.138, 0.226, 0.3292)	VG Unavailable	VG Unavailable	VG Unavailable	VG Unavailable	(0.1312, 0.1627, 0.1997)	(0.109, 0.1396, 0.1738)	(0.1315, 0.1656, 0.2013)	(0.1078, 0.14, 0.1738)	(0.1486, 0.1786, 0.213)	(0.0993, 0.1229, 0.1466)	(0.1196, 0.1469, 0.1791)	(0.1738, 0.2242, 0.2842)	(0.1336, 0.2574, 0.4389)	(0.1022, 0.1386, 0.1866)	VG Unavailable	(0.0909, 0.1104, 0.1308)	(0.1445, 0.1918, 0.2498)	(0.1046, 0.123, 0.1439)	(0.1304, 0.1689, 0.2139)	VG Unavailable	(0.1474, 0.1909, 0.2467)	(0.2407, 0.314, 0.404)	(0.1223, 0.1541, 0.1897)	(0.1063, 0.1303, 0.1548)	(0.0952, 0.1425, 0.2041)	(0.0696, 0.0988, 0.1325)	(0.0672, 0.0938, 0.1226)	(0.1067, 0.1426, 0.1855)	(0.0383, 0.0481, 0.0584)	(0.1088, 0.1284, 0.1487)	(0.1074, 0.1491, 0.1991)	(0.1154, 0.1575, 0.2072)	(0.1131, 0.163, 0.2223)
ENSG00000259366	(0.021, 0.0365, 0.0575)	(0.016, 0.034, 0.0575)	(0.0012, 0.0098, 0.027)	VG Unavailable	VG Unavailable	VG Unavailable	VG Unavailable	(0.0177, 0.0374, 0.0645)	VG Unavailable	VG Unavailable	VG Unavailable	VG Unavailable	VG Unavailable	VG Unavailable	VG Unavailable	VG Unavailable	VG Unavailable	VG Unavailable	VG Unavailable	VG Unavailable	VG Unavailable	VG Unavailable	VG Unavailable	VG Unavailable	VG Unavailable	VG Unavailable	VG Unavailable	VG Unavailable	VG Unavailable	VG Unavailable	(0.0001, 0.0071, 0.0237)	VG Unavailable	(0.0053, 0.013, 0.0227)	VG Unavailable	(0.0106, 0.023, 0.0423)	(0.0049, 0.0262, 0.0665)	VG Unavailable	VG Unavailable	VG Unavailable	(0.0055, 0.015, 0.0288)	(0.0105, 0.0222, 0.0373)	VG Unavailable	(0.0, 0.0, 0.0272)	VG Unavailable	VG Unavailable	(0.0095, 0.0256, 0.0521)	(0.0007, 0.0078, 0.0212)	(0.0053, 0.0288, 0.0746)	VG Unavailable	VG Unavailable
ENSG00000259367	(0.0224, 0.0308, 0.0408)	(0.0106, 0.0164, 0.0233)	(0.0263, 0.048, 0.0737)	(0.0181, 0.0274, 0.0385)	(0.0095, 0.0169, 0.0278)	(0.0182, 0.0274, 0.0384)	(0.0007, 0.0217, 0.0714)	(0.0141, 0.0233, 0.035)	VG Unavailable	VG Unavailable	VG Unavailable	VG Unavailable	VG Unavailable	VG Unavailable	VG Unavailable	VG Unavailable	VG Unavailable	VG Unavailable	VG Unavailable	VG Unavailable	VG Unavailable	(0.0169, 0.0323, 0.0516)	(0.015, 0.0277, 0.0433)	(0.0283, 0.0414, 0.0572)	(0.0227, 0.0348, 0.0488)	(0.0263, 0.0365, 0.0494)	(0.0041, 0.0121, 0.025)	(0.0209, 0.0282, 0.0367)	(0.0393, 0.0572, 0.0813)	VG Unavailable	(0.0158, 0.0392, 0.0804)	(0.0601, 0.1039, 0.1652)	(0.0161, 0.0218, 0.0282)	(0.0158, 0.0269, 0.0418)	(0.0145, 0.0197, 0.0263)	(0.0109, 0.021, 0.0333)	(0.0231, 0.0382, 0.0548)	(0.0359, 0.0573, 0.0843)	(0.0394, 0.0634, 0.0948)	(0.0233, 0.0337, 0.0455)	(0.0343, 0.0467, 0.062)	(0.0068, 0.0178, 0.0337)	(0.0201, 0.0404, 0.0692)	(0.0623, 0.0895, 0.1238)	(0.0335, 0.0515, 0.0732)	(0.0232, 0.0327, 0.0452)	(0.0194, 0.0254, 0.0329)	(0.0138, 0.0236, 0.0369)	(0.0175, 0.0314, 0.0486)	(0.2097, 0.2553, 0.3024)
ENSG00000259370	(0.0041, 0.0054, 0.0068)	(0.0024, 0.0034, 0.0047)	(0.0, 0.0006, 0.0221)	(0.0117, 0.0153, 0.0195)	(0.0043, 0.0077, 0.0124)	(0.0136, 0.0175, 0.0219)	(0.0016, 0.0109, 0.0297)	(0.0021, 0.0035, 0.005)	(0.0002, 0.0015, 0.004)	(0.0022, 0.0049, 0.0088)	(0.001, 0.0026, 0.0054)	(0.002, 0.0039, 0.0067)	(0.0023, 0.0046, 0.0077)	(0.0018, 0.0031, 0.0047)	(0.0018, 0.0034, 0.0054)	(0.0026, 0.0054, 0.0093)	(0.0012, 0.0034, 0.0067)	(0.0012, 0.0029, 0.0051)	(0.0009, 0.003, 0.0063)	(0.0026, 0.0058, 0.0103)	(0.0012, 0.0031, 0.0058)	(0.006, 0.0082, 0.011)	(0.0043, 0.0062, 0.0085)	(0.0101, 0.0137, 0.0177)	(0.0006, 0.0043, 0.0115)	(0.0117, 0.0154, 0.0195)	(0.0044, 0.0065, 0.0092)	(0.0035, 0.0056, 0.0085)	(0.0027, 0.0043, 0.0064)	(0.0066, 0.0128, 0.0225)	VG Unavailable	(0.0229, 0.034, 0.047)	(0.0048, 0.0087, 0.0133)	(0.0068, 0.0092, 0.0119)	(0.0073, 0.0095, 0.0121)	(0.0117, 0.0207, 0.0318)	(0.071, 0.0996, 0.1299)	(0.0036, 0.0071, 0.0117)	(0.0035, 0.0061, 0.0094)	(0.0048, 0.008, 0.0122)	(0.0071, 0.0104, 0.0142)	(0.0057, 0.0124, 0.0223)	(0.0048, 0.009, 0.0152)	(0.0077, 0.0187, 0.0331)	(0.0052, 0.0078, 0.0111)	(0.0018, 0.0036, 0.0062)	(0.0049, 0.0066, 0.0087)	(0.0022, 0.005, 0.0091)	(0.0025, 0.0062, 0.0113)	VG Unavailable
ENSG00000259376	VG Unavailable	VG Unavailable	VG Unavailable	VG Unavailable	VG Unavailable	VG Unavailable	VG Unavailable	VG Unavailable	VG Unavailable	VG Unavailable	VG Unavailable	VG Unavailable	(0.0017, 0.0212, 0.0603)	(0.0089, 0.0305, 0.0622)	(0.0471, 0.1015, 0.1878)	VG Unavailable	(0.0, 0.0, 3.284)	(0.0008, 0.0159, 0.0476)	VG Unavailable	VG Unavailable	VG Unavailable	VG Unavailable	VG Unavailable	VG Unavailable	VG Unavailable	VG Unavailable	VG Unavailable	VG Unavailable	VG Unavailable	VG Unavailable	VG Unavailable	VG Unavailable	VG Unavailable	VG Unavailable	VG Unavailable	VG Unavailable	VG Unavailable	(0.0229, 0.0588, 0.118)	(0.024, 0.0394, 0.0583)	VG Unavailable	VG Unavailable	VG Unavailable	VG Unavailable	VG Unavailable	VG Unavailable	VG Unavailable	VG Unavailable	VG Unavailable	VG Unavailable	(0.0363, 0.0723, 0.1168)
ENSG00000259377	VG Unavailable	VG Unavailable	VG Unavailable	VG Unavailable	VG Unavailable	VG Unavailable	VG Unavailable	VG Unavailable	VG Unavailable	VG Unavailable	VG Unavailable	VG Unavailable	VG Unavailable	VG Unavailable	VG Unavailable	VG Unavailable	VG Unavailable	VG Unavailable	VG Unavailable	VG Unavailable	VG Unavailable	VG Unavailable	VG Unavailable	VG Unavailable	VG Unavailable	VG Unavailable	VG Unavailable	VG Unavailable	VG Unavailable	VG Unavailable	VG Unavailable	VG Unavailable	VG Unavailable	VG Unavailable	(0.121, 0.1817, 0.2484)	VG Unavailable	VG Unavailable	VG Unavailable	VG Unavailable	VG Unavailable	VG Unavailable	VG Unavailable	VG Unavailable	VG Unavailable	VG Unavailable	VG Unavailable	VG Unavailable	VG Unavailable	VG Unavailable	VG Unavailable
ENSG00000259384	VG Unavailable	VG Unavailable	VG Unavailable	VG Unavailable	VG Unavailable	VG Unavailable	VG Unavailable	VG Unavailable	VG Unavailable	VG Unavailable	VG Unavailable	VG Unavailable	VG Unavailable	VG Unavailable	VG Unavailable	VG Unavailable	VG Unavailable	VG Unavailable	VG Unavailable	VG Unavailable	VG Unavailable	VG Unavailable	VG Unavailable	VG Unavailable	VG Unavailable	VG Unavailable	VG Unavailable	VG Unavailable	VG Unavailable	VG Unavailable	VG Unavailable	VG Unavailable	VG Unavailable	VG Unavailable	VG Unavailable	VG Unavailable	VG Unavailable	VG Unavailable	(nan, nan, nan)	VG Unavailable	VG Unavailable	VG Unavailable	VG Unavailable	VG Unavailable	VG Unavailable	VG Unavailable	VG Unavailable	VG Unavailable	VG Unavailable	VG Unavailable
ENSG00000259397	VG Unavailable	VG Unavailable	VG Unavailable	VG Unavailable	VG Unavailable	VG Unavailable	VG Unavailable	VG Unavailable	VG Unavailable	VG Unavailable	VG Unavailable	VG Unavailable	VG Unavailable	VG Unavailable	VG Unavailable	VG Unavailable	VG Unavailable	VG Unavailable	VG Unavailable	VG Unavailable	VG Unavailable	VG Unavailable	VG Unavailable	VG Unavailable	VG Unavailable	VG Unavailable	VG Unavailable	VG Unavailable	VG Unavailable	VG Unavailable	VG Unavailable	VG Unavailable	VG Unavailable	VG Unavailable	VG Unavailable	VG Unavailable	VG Unavailable	VG Unavailable	VG Unavailable	VG Unavailable	VG Unavailable	VG Unavailable	VG Unavailable	VG Unavailable	VG Unavailable	(0.0013, 0.0152, 0.0413)	VG Unavailable	VG Unavailable	VG Unavailable	VG Unavailable
ENSG00000259403	VG Unavailable	VG Unavailable	VG Unavailable	VG Unavailable	VG Unavailable	VG Unavailable	VG Unavailable	VG Unavailable	VG Unavailable	VG Unavailable	VG Unavailable	VG Unavailable	VG Unavailable	VG Unavailable	VG Unavailable	VG Unavailable	VG Unavailable	VG Unavailable	VG Unavailable	VG Unavailable	VG Unavailable	VG Unavailable	VG Unavailable	VG Unavailable	VG Unavailable	VG Unavailable	VG Unavailable	VG Unavailable	VG Unavailable	VG Unavailable	VG Unavailable	VG Unavailable	VG Unavailable	VG Unavailable	VG Unavailable	VG Unavailable	VG Unavailable	VG Unavailable	VG Unavailable	VG Unavailable	VG Unavailable	VG Unavailable	VG Unavailable	VG Unavailable	VG Unavailable	(0.0011, 0.0115, 0.0324)	VG Unavailable	VG Unavailable	VG Unavailable	VG Unavailable
ENSG00000259407	(0.0026, 0.0031, 0.0036)	(0.0024, 0.0029, 0.0035)	(0.0016, 0.0024, 0.0032)	(0.0016, 0.0021, 0.0026)	(0.0015, 0.0021, 0.0027)	(0.0019, 0.0024, 0.0028)	(0.0008, 0.0021, 0.0043)	(0.002, 0.0026, 0.0031)	(0.0031, 0.0054, 0.0083)	(0.0031, 0.0057, 0.0093)	(0.004, 0.006, 0.0083)	(0.0038, 0.0078, 0.0129)	(0.0116, 0.0195, 0.0288)	(0.0031, 0.0045, 0.0063)	(0.0048, 0.007, 0.0096)	(0.0044, 0.0069, 0.0098)	(0.0029, 0.0048, 0.0071)	(0.0039, 0.0056, 0.0077)	(0.0041, 0.0064, 0.0092)	(0.0034, 0.0061, 0.0093)	(0.0025, 0.005, 0.0081)	(0.0032, 0.0041, 0.005)	(0.0014, 0.0018, 0.0023)	(0.0019, 0.0024, 0.0031)	(0.001, 0.0014, 0.0017)	(0.0023, 0.0028, 0.0033)	(0.0016, 0.0021, 0.0027)	(0.0015, 0.0019, 0.0023)	(0.0018, 0.0023, 0.0027)	(0.0004, 0.0014, 0.0031)	(0.0061, 0.0083, 0.0108)	(0.0029, 0.004, 0.0054)	(0.0015, 0.0019, 0.0022)	(0.0053, 0.006, 0.0068)	(0.0017, 0.0021, 0.0025)	(0.0028, 0.0037, 0.0048)	(0.0013, 0.0018, 0.0024)	(0.0018, 0.0025, 0.0033)	(0.0014, 0.0019, 0.0026)	(0.0014, 0.0017, 0.0022)	(0.0016, 0.002, 0.0023)	(0.001, 0.0016, 0.0024)	(0.0011, 0.0017, 0.0023)	(0.0015, 0.0021, 0.0026)	(0.0011, 0.0015, 0.002)	(0.0011, 0.0016, 0.0021)	(0.003, 0.0036, 0.0041)	(0.0013, 0.0019, 0.0025)	(0.0011, 0.0017, 0.0025)	(0.0077, 0.0088, 0.01)
ENSG00000259408	VG Unavailable	VG Unavailable	VG Unavailable	VG Unavailable	VG Unavailable	VG Unavailable	VG Unavailable	VG Unavailable	VG Unavailable	VG Unavailable	VG Unavailable	(0.0388, 0.0938, 0.1775)	(0.0256, 0.0654, 0.1365)	VG Unavailable	VG Unavailable	VG Unavailable	VG Unavailable	VG Unavailable	VG Unavailable	VG Unavailable	VG Unavailable	VG Unavailable	VG Unavailable	VG Unavailable	VG Unavailable	VG Unavailable	VG Unavailable	VG Unavailable	VG Unavailable	VG Unavailable	VG Unavailable	VG Unavailable	VG Unavailable	VG Unavailable	VG Unavailable	VG Unavailable	VG Unavailable	VG Unavailable	VG Unavailable	VG Unavailable	VG Unavailable	VG Unavailable	VG Unavailable	VG Unavailable	VG Unavailable	VG Unavailable	VG Unavailable	VG Unavailable	VG Unavailable	VG Unavailable
ENSG00000259410	VG Unavailable	VG Unavailable	VG Unavailable	VG Unavailable	VG Unavailable	VG Unavailable	VG Unavailable	VG Unavailable	VG Unavailable	VG Unavailable	VG Unavailable	(0.0002, 0.0046, 0.0156)	(0.0041, 0.0152, 0.0339)	VG Unavailable	VG Unavailable	VG Unavailable	VG Unavailable	VG Unavailable	VG Unavailable	VG Unavailable	VG Unavailable	VG Unavailable	VG Unavailable	VG Unavailable	VG Unavailable	VG Unavailable	VG Unavailable	VG Unavailable	VG Unavailable	VG Unavailable	VG Unavailable	VG Unavailable	VG Unavailable	VG Unavailable	VG Unavailable	VG Unavailable	VG Unavailable	VG Unavailable	VG Unavailable	VG Unavailable	VG Unavailable	VG Unavailable	VG Unavailable	VG Unavailable	VG Unavailable	VG Unavailable	VG Unavailable	VG Unavailable	VG Unavailable	VG Unavailable
ENSG00000259416	VG Unavailable	VG Unavailable	VG Unavailable	VG Unavailable	VG Unavailable	VG Unavailable	VG Unavailable	VG Unavailable	VG Unavailable	VG Unavailable	VG Unavailable	VG Unavailable	VG Unavailable	VG Unavailable	VG Unavailable	VG Unavailable	VG Unavailable	VG Unavailable	VG Unavailable	VG Unavailable	VG Unavailable	VG Unavailable	VG Unavailable	VG Unavailable	VG Unavailable	VG Unavailable	VG Unavailable	VG Unavailable	VG Unavailable	VG Unavailable	VG Unavailable	VG Unavailable	VG Unavailable	VG Unavailable	VG Unavailable	VG Unavailable	VG Unavailable	VG Unavailable	VG Unavailable	VG Unavailable	VG Unavailable	VG Unavailable	VG Unavailable	VG Unavailable	VG Unavailable	(0.0146, 0.0305, 0.0504)	VG Unavailable	VG Unavailable	VG Unavailable	VG Unavailable
ENSG00000259417	(0.0205, 0.0352, 0.0528)	(0.0237, 0.0454, 0.0761)	(0.0321, 0.045, 0.0594)	VG Unavailable	(0.0145, 0.0405, 0.0794)	VG Unavailable	VG Unavailable	(0.021, 0.04, 0.0652)	(0.0085, 0.013, 0.0182)	(0.0061, 0.0095, 0.0135)	(0.0093, 0.0128, 0.0174)	(0.0077, 0.0122, 0.0179)	(0.0046, 0.0095, 0.0157)	(0.0081, 0.0118, 0.0164)	(0.0064, 0.01, 0.0141)	(0.0043, 0.0063, 0.0089)	(0.009, 0.0126, 0.0169)	(0.0055, 0.0079, 0.0107)	(0.0059, 0.009, 0.0127)	(0.0062, 0.0103, 0.0152)	(0.0042, 0.0099, 0.0181)	(0.0153, 0.0251, 0.0381)	(0.0163, 0.0283, 0.045)	(0.0053, 0.0142, 0.0272)	VG Unavailable	(0.0203, 0.0313, 0.0438)	VG Unavailable	(0.2263, 0.2914, 0.3669)	(0.398, 0.4936, 0.5968)	(0.047, 0.0873, 0.1324)	VG Unavailable	(0.0059, 0.01, 0.0148)	(0.0257, 0.0393, 0.0566)	(0.0448, 0.0693, 0.0977)	(0.0134, 0.0162, 0.0198)	(0.0055, 0.0239, 0.0581)	(0.0463, 0.0774, 0.1163)	(0.0123, 0.0297, 0.0558)	(0.0324, 0.0546, 0.081)	(0.0064, 0.0169, 0.0339)	(0.0303, 0.0461, 0.0661)	VG Unavailable	(0.0204, 0.0447, 0.079)	(0.027, 0.0392, 0.0547)	(0.0157, 0.0223, 0.0308)	(0.0, 0.0035, 0.0132)	(0.0359, 0.0541, 0.0763)	VG Unavailable	(0.0011, 0.018, 0.062)	VG Unavailable
ENSG00000259420	VG Unavailable	VG Unavailable	VG Unavailable	VG Unavailable	VG Unavailable	VG Unavailable	VG Unavailable	VG Unavailable	VG Unavailable	VG Unavailable	VG Unavailable	VG Unavailable	VG Unavailable	(0.0098, 0.0282, 0.0567)	(0.0333, 0.0749, 0.1272)	VG Unavailable	VG Unavailable	(0.029, 0.0606, 0.1069)	VG Unavailable	VG Unavailable	VG Unavailable	VG Unavailable	VG Unavailable	VG Unavailable	VG Unavailable	VG Unavailable	VG Unavailable	VG Unavailable	VG Unavailable	VG Unavailable	VG Unavailable	VG Unavailable	VG Unavailable	VG Unavailable	VG Unavailable	(0.006, 0.0262, 0.0585)	VG Unavailable	VG Unavailable	VG Unavailable	(0.0162, 0.0266, 0.0414)	(0.0118, 0.0186, 0.0266)	(0.1349, 0.2208, 0.3273)	VG Unavailable	VG Unavailable	VG Unavailable	(0.0116, 0.0318, 0.0619)	VG Unavailable	VG Unavailable	VG Unavailable	VG Unavailable
ENSG00000259422	VG Unavailable	VG Unavailable	VG Unavailable	VG Unavailable	VG Unavailable	VG Unavailable	VG Unavailable	VG Unavailable	VG Unavailable	VG Unavailable	VG Unavailable	(0.0153, 0.0307, 0.0534)	(0.0043, 0.0149, 0.0343)	VG Unavailable	VG Unavailable	VG Unavailable	VG Unavailable	VG Unavailable	VG Unavailable	VG Unavailable	VG Unavailable	VG Unavailable	VG Unavailable	VG Unavailable	VG Unavailable	VG Unavailable	VG Unavailable	VG Unavailable	VG Unavailable	VG Unavailable	VG Unavailable	VG Unavailable	VG Unavailable	VG Unavailable	(0.0257, 0.0522, 0.0896)	VG Unavailable	VG Unavailable	VG Unavailable	VG Unavailable	VG Unavailable	VG Unavailable	VG Unavailable	VG Unavailable	VG Unavailable	VG Unavailable	VG Unavailable	VG Unavailable	VG Unavailable	VG Unavailable	VG Unavailable
ENSG00000259425	VG Unavailable	VG Unavailable	(0.0595, 0.0839, 0.1121)	(0.0801, 0.1261, 0.1857)	VG Unavailable	VG Unavailable	VG Unavailable	VG Unavailable	(0.012, 0.0317, 0.061)	VG Unavailable	(0.0114, 0.0294, 0.0556)	(0.039, 0.0579, 0.0815)	(0.0088, 0.0168, 0.027)	(0.0128, 0.0298, 0.0545)	(0.0037, 0.0138, 0.0289)	(0.0391, 0.0936, 0.1624)	(0.0047, 0.0163, 0.0363)	(0.0252, 0.0516, 0.0835)	(0.0188, 0.0566, 0.119)	(0.0172, 0.0503, 0.1008)	(0.0499, 0.0848, 0.1342)	(0.026, 0.0491, 0.081)	(0.0231, 0.0531, 0.096)	(0.0645, 0.0926, 0.1272)	VG Unavailable	(0.045, 0.0685, 0.0946)	VG Unavailable	(0.0639, 0.0944, 0.1301)	(0.0637, 0.0996, 0.1415)	VG Unavailable	VG Unavailable	VG Unavailable	(0.0661, 0.1142, 0.1751)	VG Unavailable	VG Unavailable	VG Unavailable	VG Unavailable	(0.0443, 0.0871, 0.1384)	(0.0285, 0.0526, 0.085)	VG Unavailable	VG Unavailable	VG Unavailable	VG Unavailable	VG Unavailable	(0.0514, 0.1012, 0.1743)	(0.1628, 0.2043, 0.2518)	VG Unavailable	VG Unavailable	(0.0339, 0.0595, 0.097)	VG Unavailable
ENSG00000259426	VG Unavailable	VG Unavailable	(0.0126, 0.0255, 0.0438)	(0.0073, 0.021, 0.0414)	(0.0122, 0.0347, 0.0675)	(0.0226, 0.0433, 0.0718)	VG Unavailable	VG Unavailable	VG Unavailable	VG Unavailable	VG Unavailable	VG Unavailable	VG Unavailable	VG Unavailable	VG Unavailable	VG Unavailable	VG Unavailable	VG Unavailable	VG Unavailable	VG Unavailable	VG Unavailable	VG Unavailable	(0.0026, 0.01, 0.0225)	VG Unavailable	(0.004, 0.0117, 0.0228)	VG Unavailable	(0.0222, 0.0417, 0.0686)	VG Unavailable	VG Unavailable	(0.0, 0.0057, 0.0243)	VG Unavailable	VG Unavailable	(0.0046, 0.0126, 0.0264)	VG Unavailable	(0.0202, 0.0548, 0.1049)	VG Unavailable	(0.004, 0.0235, 0.0583)	VG Unavailable	(0.0029, 0.0304, 0.09)	(0.0121, 0.0282, 0.0536)	(0.025, 0.0486, 0.081)	VG Unavailable	(0.0207, 0.0603, 0.135)	VG Unavailable	(0.0, 0.0022, 0.0181)	(0.0087, 0.0253, 0.0528)	VG Unavailable	(0.0, 0.0059, 0.0441)	(0.0036, 0.0278, 0.0871)	VG Unavailable
ENSG00000259429	(0.8062, 0.8939, 0.9701)	(0.7921, 0.8939, 0.9982)	(0.7346, 0.8939, 1.0691)	(0.7865, 0.8939, 1.0057)	(0.7808, 0.8939, 1.0174)	(0.8137, 0.8939, 0.9796)	(0.5329, 0.8939, 1.3967)	(0.7825, 0.8939, 1.0058)	(0.6855, 0.8939, 1.1392)	(0.699, 0.8939, 1.1181)	(0.732, 0.8939, 1.0755)	(0.6917, 0.8899, 1.114)	(0.7266, 0.8939, 1.0901)	(0.6865, 0.8939, 1.1081)	(0.7018, 0.8939, 1.0953)	(0.6977, 0.8939, 1.123)	(0.7122, 0.8939, 1.1119)	(0.7224, 0.8939, 1.0751)	(0.7191, 0.8939, 1.0741)	(0.682, 0.8939, 1.123)	(0.701, 0.8939, 1.118)	(0.7498, 0.8939, 1.057)	(0.7508, 0.8939, 1.0436)	(0.7532, 0.8939, 1.0513)	(0.396, 0.4671, 0.5461)	(0.7861, 0.8939, 1.0234)	(0.7925, 0.8939, 0.9992)	(0.7695, 0.8939, 1.0421)	(0.7658, 0.8939, 1.0317)	(0.6515, 0.8939, 1.1789)	(0.638, 0.8467, 1.089)	(0.7338, 0.8939, 1.0835)	(0.7733, 0.8939, 1.0143)	(0.7883, 0.8939, 1.0002)	(0.8087, 0.8939, 0.994)	(0.7142, 0.8939, 1.1083)	(0.7448, 0.8939, 1.0859)	(0.7126, 0.8939, 1.0943)	(0.6896, 0.8541, 1.0591)	(0.7832, 0.8939, 1.0227)	(0.8005, 0.8939, 0.9984)	(0.3091, 0.4153, 0.5465)	(0.7308, 0.8939, 1.0852)	(0.7503, 0.8939, 1.0512)	(0.5653, 0.6974, 0.8363)	(0.4235, 0.5275, 0.6364)	(0.7748, 0.8939, 1.031)	(0.6691, 0.8939, 1.1431)	(0.4561, 0.6279, 0.8201)	(0.7941, 0.8939, 0.9966)
ENSG00000259430	(0.0899, 0.1223, 0.1585)	(0.0351, 0.0541, 0.0762)	(0.0622, 0.106, 0.1611)	(0.0341, 0.0467, 0.0618)	VG Unavailable	(0.059, 0.1069, 0.1714)	(0.052, 0.2124, 0.5424)	(0.0398, 0.0585, 0.082)	VG Unavailable	VG Unavailable	VG Unavailable	VG Unavailable	VG Unavailable	VG Unavailable	VG Unavailable	VG Unavailable	VG Unavailable	VG Unavailable	VG Unavailable	VG Unavailable	VG Unavailable	(0.1196, 0.1809, 0.2543)	(0.045, 0.084, 0.1347)	(0.0395, 0.0597, 0.0856)	(0.0021, 0.003, 0.004)	(0.1027, 0.1467, 0.1951)	VG Unavailable	(0.037, 0.0684, 0.1096)	VG Unavailable	VG Unavailable	VG Unavailable	VG Unavailable	(0.0971, 0.1356, 0.182)	(0.5056, 0.6553, 0.8279)	(0.1081, 0.1506, 0.2007)	(0.3233, 0.4877, 0.7202)	(0.0251, 0.0521, 0.0939)	(0.0333, 0.0497, 0.0674)	(0.0151, 0.0267, 0.041)	(0.0032, 0.004, 0.0051)	(0.0038, 0.0047, 0.0058)	(0.0002, 0.0037, 0.0123)	(0.0191, 0.0452, 0.0838)	VG Unavailable	(0.0636, 0.1127, 0.1827)	(0.0119, 0.0164, 0.0218)	(0.1788, 0.2502, 0.3356)	(0.0106, 0.0219, 0.0371)	(0.0015, 0.0047, 0.0096)	VG Unavailable
ENSG00000259431	(0.0, 0.0047, 0.0239)	(0.0121, 0.0323, 0.0621)	(0.0, 0.004, 0.0234)	(0.004, 0.0207, 0.0496)	(0.0234, 0.0669, 0.1427)	(0.031, 0.063, 0.1048)	VG Unavailable	(0.0004, 0.0075, 0.0241)	VG Unavailable	VG Unavailable	(0.0043, 0.035, 0.1027)	(0.0, 0.0028, 0.0482)	(0.0, 0.0, 0.0212)	(0.0, 0.0, 0.0228)	(0.0034, 0.0222, 0.0637)	(0.0023, 0.0318, 0.1047)	(0.0101, 0.0499, 0.1195)	(0.0, 0.0106, 0.0834)	VG Unavailable	(0.0027, 0.0323, 0.0932)	(0.0051, 0.0562, 0.1575)	(0.0, 0.0005, 0.0971)	(0.0019, 0.0149, 0.0413)	(0.0005, 0.0126, 0.0406)	(0.008, 0.0242, 0.0491)	(0.0032, 0.0138, 0.0307)	(0.0, 0.0, 0.0301)	(0.0012, 0.0133, 0.0364)	(0.0059, 0.0244, 0.0549)	(0.0, 0.0, 0.0166)	(0.0, 0.0013, 0.0466)	(0.0027, 0.0273, 0.0777)	(0.0053, 0.0163, 0.0338)	(0.0004, 0.0052, 0.0157)	(0.0021, 0.0089, 0.0213)	(0.0, 0.0047, 0.0397)	VG Unavailable	(0.0025, 0.0151, 0.037)	(0.0, 0.0, 0.0416)	(0.0, 0.0075, 0.0391)	(0.0293, 0.055, 0.0912)	(0.0, 0.0, 0.0287)	(0.0001, 0.0109, 0.0377)	(0.0085, 0.034, 0.073)	(0.0011, 0.0142, 0.0415)	(0.0097, 0.0235, 0.043)	(0.0028, 0.0109, 0.0239)	(0.0004, 0.0174, 0.064)	(0.0, 0.0147, 0.0545)	VG Unavailable
ENSG00000259434	VG Unavailable	VG Unavailable	VG Unavailable	VG Unavailable	VG Unavailable	VG Unavailable	VG Unavailable	VG Unavailable	VG Unavailable	VG Unavailable	VG Unavailable	VG Unavailable	VG Unavailable	VG Unavailable	VG Unavailable	VG Unavailable	VG Unavailable	VG Unavailable	VG Unavailable	VG Unavailable	VG Unavailable	VG Unavailable	VG Unavailable	VG Unavailable	VG Unavailable	VG Unavailable	VG Unavailable	VG Unavailable	VG Unavailable	VG Unavailable	VG Unavailable	VG Unavailable	VG Unavailable	VG Unavailable	VG Unavailable	VG Unavailable	VG Unavailable	VG Unavailable	VG Unavailable	VG Unavailable	VG Unavailable	VG Unavailable	VG Unavailable	VG Unavailable	VG Unavailable	(0.0233, 0.0411, 0.0633)	VG Unavailable	VG Unavailable	VG Unavailable	VG Unavailable
ENSG00000259436	VG Unavailable	VG Unavailable	VG Unavailable	VG Unavailable	VG Unavailable	VG Unavailable	VG Unavailable	VG Unavailable	VG Unavailable	VG Unavailable	VG Unavailable	VG Unavailable	VG Unavailable	VG Unavailable	VG Unavailable	VG Unavailable	(0.0821, 0.1726, 0.2848)	VG Unavailable	VG Unavailable	VG Unavailable	VG Unavailable	VG Unavailable	VG Unavailable	VG Unavailable	VG Unavailable	VG Unavailable	VG Unavailable	VG Unavailable	VG Unavailable	VG Unavailable	(0.0, 0.0, 0.0224)	VG Unavailable	VG Unavailable	VG Unavailable	VG Unavailable	VG Unavailable	VG Unavailable	VG Unavailable	VG Unavailable	VG Unavailable	VG Unavailable	VG Unavailable	(0.0007, 0.0105, 0.0332)	(0.0, 0.0007, 0.0239)	VG Unavailable	VG Unavailable	VG Unavailable	VG Unavailable	VG Unavailable	(0.0026, 0.0124, 0.0302)
ENSG00000259437	(0.012, 0.0197, 0.0297)	(0.0138, 0.0306, 0.0581)	VG Unavailable	(0.0099, 0.0205, 0.0333)	(0.0183, 0.0472, 0.0871)	(0.0259, 0.0438, 0.0644)	VG Unavailable	(0.0112, 0.0237, 0.0398)	VG Unavailable	VG Unavailable	VG Unavailable	(0.0229, 0.0455, 0.0786)	(0.0162, 0.0429, 0.085)	VG Unavailable	VG Unavailable	VG Unavailable	VG Unavailable	VG Unavailable	VG Unavailable	VG Unavailable	VG Unavailable	VG Unavailable	(0.0037, 0.0205, 0.0535)	(0.0114, 0.0283, 0.0513)	VG Unavailable	(0.0141, 0.0297, 0.05)	(0.0193, 0.0348, 0.0541)	VG Unavailable	VG Unavailable	VG Unavailable	VG Unavailable	VG Unavailable	(0.0158, 0.0294, 0.0482)	VG Unavailable	(0.0159, 0.027, 0.042)	(0.0, 0.0083, 0.043)	VG Unavailable	(0.0252, 0.0521, 0.0894)	VG Unavailable	VG Unavailable	(0.053, 0.0899, 0.135)	VG Unavailable	VG Unavailable	VG Unavailable	VG Unavailable	VG Unavailable	(0.0132, 0.0219, 0.0332)	(0.0002, 0.0119, 0.0386)	(0.0029, 0.0217, 0.0577)	VG Unavailable
ENSG00000259438	VG Unavailable	VG Unavailable	VG Unavailable	VG Unavailable	VG Unavailable	VG Unavailable	VG Unavailable	VG Unavailable	VG Unavailable	VG Unavailable	VG Unavailable	VG Unavailable	VG Unavailable	VG Unavailable	VG Unavailable	VG Unavailable	VG Unavailable	VG Unavailable	VG Unavailable	VG Unavailable	VG Unavailable	VG Unavailable	VG Unavailable	VG Unavailable	VG Unavailable	VG Unavailable	VG Unavailable	VG Unavailable	VG Unavailable	VG Unavailable	VG Unavailable	VG Unavailable	VG Unavailable	VG Unavailable	VG Unavailable	VG Unavailable	VG Unavailable	VG Unavailable	VG Unavailable	VG Unavailable	VG Unavailable	VG Unavailable	VG Unavailable	VG Unavailable	VG Unavailable	(0.0, 0.0048, 0.0247)	VG Unavailable	VG Unavailable	VG Unavailable	VG Unavailable
ENSG00000259439	VG Unavailable	VG Unavailable	VG Unavailable	VG Unavailable	VG Unavailable	VG Unavailable	VG Unavailable	VG Unavailable	VG Unavailable	(0.0337, 0.0735, 0.1257)	(0.0077, 0.0132, 0.0201)	VG Unavailable	VG Unavailable	(0.0278, 0.0498, 0.0816)	(0.068, 0.138, 0.2235)	VG Unavailable	(0.0025, 0.0111, 0.0261)	(0.0044, 0.0076, 0.0115)	(0.0013, 0.0058, 0.0137)	VG Unavailable	VG Unavailable	VG Unavailable	VG Unavailable	VG Unavailable	VG Unavailable	VG Unavailable	VG Unavailable	VG Unavailable	VG Unavailable	(0.3512, 0.8077, 1.5785)	VG Unavailable	VG Unavailable	VG Unavailable	VG Unavailable	VG Unavailable	VG Unavailable	VG Unavailable	VG Unavailable	(0.0042, 0.0068, 0.0099)	VG Unavailable	VG Unavailable	VG Unavailable	VG Unavailable	VG Unavailable	VG Unavailable	VG Unavailable	VG Unavailable	VG Unavailable	VG Unavailable	VG Unavailable
ENSG00000259442	VG Unavailable	VG Unavailable	VG Unavailable	VG Unavailable	VG Unavailable	VG Unavailable	VG Unavailable	VG Unavailable	VG Unavailable	VG Unavailable	VG Unavailable	VG Unavailable	VG Unavailable	VG Unavailable	VG Unavailable	VG Unavailable	VG Unavailable	VG Unavailable	VG Unavailable	VG Unavailable	VG Unavailable	VG Unavailable	VG Unavailable	VG Unavailable	VG Unavailable	VG Unavailable	VG Unavailable	VG Unavailable	VG Unavailable	VG Unavailable	VG Unavailable	VG Unavailable	VG Unavailable	VG Unavailable	VG Unavailable	VG Unavailable	VG Unavailable	VG Unavailable	VG Unavailable	VG Unavailable	VG Unavailable	VG Unavailable	VG Unavailable	VG Unavailable	VG Unavailable	(0.0094, 0.0277, 0.0528)	VG Unavailable	VG Unavailable	VG Unavailable	VG Unavailable
ENSG00000259444	VG Unavailable	VG Unavailable	VG Unavailable	VG Unavailable	VG Unavailable	VG Unavailable	VG Unavailable	VG Unavailable	VG Unavailable	VG Unavailable	VG Unavailable	VG Unavailable	VG Unavailable	VG Unavailable	VG Unavailable	VG Unavailable	VG Unavailable	VG Unavailable	VG Unavailable	VG Unavailable	VG Unavailable	VG Unavailable	(0.0274, 0.0518, 0.0831)	VG Unavailable	VG Unavailable	VG Unavailable	VG Unavailable	VG Unavailable	VG Unavailable	VG Unavailable	VG Unavailable	(0.0247, 0.0449, 0.0737)	VG Unavailable	VG Unavailable	VG Unavailable	VG Unavailable	VG Unavailable	VG Unavailable	VG Unavailable	VG Unavailable	VG Unavailable	VG Unavailable	(0.0561, 0.0928, 0.1413)	VG Unavailable	VG Unavailable	VG Unavailable	VG Unavailable	VG Unavailable	VG Unavailable	VG Unavailable
ENSG00000259445	VG Unavailable	VG Unavailable	VG Unavailable	VG Unavailable	VG Unavailable	VG Unavailable	VG Unavailable	VG Unavailable	VG Unavailable	VG Unavailable	VG Unavailable	VG Unavailable	VG Unavailable	VG Unavailable	VG Unavailable	VG Unavailable	VG Unavailable	VG Unavailable	VG Unavailable	VG Unavailable	VG Unavailable	VG Unavailable	VG Unavailable	VG Unavailable	VG Unavailable	VG Unavailable	VG Unavailable	VG Unavailable	VG Unavailable	VG Unavailable	VG Unavailable	VG Unavailable	VG Unavailable	VG Unavailable	VG Unavailable	VG Unavailable	VG Unavailable	VG Unavailable	VG Unavailable	VG Unavailable	VG Unavailable	VG Unavailable	VG Unavailable	VG Unavailable	VG Unavailable	(0.0016, 0.0122, 0.0316)	VG Unavailable	VG Unavailable	VG Unavailable	VG Unavailable
ENSG00000259446	VG Unavailable	VG Unavailable	VG Unavailable	VG Unavailable	VG Unavailable	VG Unavailable	VG Unavailable	VG Unavailable	VG Unavailable	(0.2378, 0.4119, 0.6364)	VG Unavailable	VG Unavailable	VG Unavailable	VG Unavailable	VG Unavailable	VG Unavailable	VG Unavailable	VG Unavailable	VG Unavailable	(0.2841, 0.5241, 0.7961)	VG Unavailable	VG Unavailable	VG Unavailable	VG Unavailable	VG Unavailable	VG Unavailable	VG Unavailable	VG Unavailable	VG Unavailable	VG Unavailable	VG Unavailable	VG Unavailable	VG Unavailable	VG Unavailable	VG Unavailable	VG Unavailable	VG Unavailable	VG Unavailable	VG Unavailable	VG Unavailable	VG Unavailable	VG Unavailable	VG Unavailable	VG Unavailable	VG Unavailable	VG Unavailable	VG Unavailable	(0.1406, 0.284, 0.4777)	VG Unavailable	VG Unavailable
ENSG00000259447	VG Unavailable	VG Unavailable	VG Unavailable	VG Unavailable	VG Unavailable	VG Unavailable	VG Unavailable	VG Unavailable	VG Unavailable	VG Unavailable	VG Unavailable	VG Unavailable	VG Unavailable	VG Unavailable	VG Unavailable	VG Unavailable	VG Unavailable	VG Unavailable	VG Unavailable	VG Unavailable	VG Unavailable	VG Unavailable	VG Unavailable	VG Unavailable	VG Unavailable	VG Unavailable	VG Unavailable	VG Unavailable	VG Unavailable	VG Unavailable	VG Unavailable	VG Unavailable	VG Unavailable	VG Unavailable	VG Unavailable	VG Unavailable	VG Unavailable	VG Unavailable	VG Unavailable	VG Unavailable	VG Unavailable	VG Unavailable	VG Unavailable	VG Unavailable	VG Unavailable	(0.0029, 0.0124, 0.0275)	VG Unavailable	VG Unavailable	VG Unavailable	VG Unavailable
ENSG00000259448	(0.0384, 0.0511, 0.0648)	(0.0805, 0.1159, 0.1556)	VG Unavailable	(0.0311, 0.0651, 0.1103)	(0.0492, 0.0909, 0.143)	(0.0492, 0.0808, 0.1216)	VG Unavailable	(0.0511, 0.0747, 0.1006)	(0.0241, 0.0525, 0.0964)	(0.0242, 0.0549, 0.1005)	(0.0199, 0.0372, 0.0604)	(0.0148, 0.0216, 0.0295)	(0.0106, 0.0163, 0.023)	(0.0356, 0.0592, 0.0875)	(0.0454, 0.0847, 0.1341)	(0.0164, 0.0365, 0.0671)	(0.0212, 0.0395, 0.0662)	(0.0041, 0.015, 0.0321)	(0.0113, 0.0314, 0.0653)	(0.0226, 0.0526, 0.0985)	(0.0137, 0.0319, 0.057)	(0.0414, 0.0629, 0.0879)	(0.0333, 0.0474, 0.0656)	(0.0342, 0.0505, 0.0708)	(0.0292, 0.0529, 0.0862)	(0.0452, 0.0597, 0.0766)	VG Unavailable	(0.0451, 0.0777, 0.1191)	(0.0394, 0.0724, 0.114)	(0.041, 0.1298, 0.2601)	(0.0249, 0.0356, 0.05)	(0.0284, 0.0586, 0.1039)	(0.0439, 0.0595, 0.0767)	VG Unavailable	(0.0239, 0.0329, 0.0426)	VG Unavailable	VG Unavailable	(0.0227, 0.0489, 0.0904)	(0.0187, 0.0329, 0.0507)	(0.0825, 0.128, 0.1845)	(0.0325, 0.0565, 0.0893)	(0.0025, 0.0091, 0.0207)	(0.0193, 0.034, 0.052)	(0.0155, 0.0225, 0.0309)	(0.0221, 0.0361, 0.0532)	(0.0003, 0.0103, 0.0348)	(0.0387, 0.0494, 0.0624)	(0.0159, 0.0441, 0.0842)	(0.0288, 0.0669, 0.1266)	(0.0662, 0.0819, 0.0992)
ENSG00000259450	VG Unavailable	VG Unavailable	VG Unavailable	VG Unavailable	VG Unavailable	VG Unavailable	VG Unavailable	VG Unavailable	VG Unavailable	VG Unavailable	VG Unavailable	VG Unavailable	VG Unavailable	VG Unavailable	VG Unavailable	VG Unavailable	VG Unavailable	VG Unavailable	VG Unavailable	VG Unavailable	VG Unavailable	VG Unavailable	VG Unavailable	VG Unavailable	VG Unavailable	VG Unavailable	(0.0266, 0.0763, 0.1388)	VG Unavailable	VG Unavailable	VG Unavailable	VG Unavailable	VG Unavailable	VG Unavailable	VG Unavailable	VG Unavailable	VG Unavailable	VG Unavailable	VG Unavailable	VG Unavailable	VG Unavailable	VG Unavailable	VG Unavailable	VG Unavailable	VG Unavailable	VG Unavailable	VG Unavailable	VG Unavailable	VG Unavailable	VG Unavailable	VG Unavailable
ENSG00000259456	(0.0196, 0.0371, 0.0608)	(0.0205, 0.0402, 0.0679)	(0.0001, 0.0051, 0.02)	(0.0, 0.0001, 1.1698)	(0.0016, 0.0162, 0.0462)	VG Unavailable	VG Unavailable	(0.0169, 0.0353, 0.0602)	(0.0, 0.0008, 0.1404)	VG Unavailable	(0.0096, 0.0345, 0.0709)	(0.0004, 0.009, 0.0274)	(0.0, 0.0029, 0.0179)	(0.017, 0.0438, 0.0884)	(0.0022, 0.0185, 0.0549)	VG Unavailable	VG Unavailable	(0.0045, 0.0246, 0.059)	VG Unavailable	VG Unavailable	VG Unavailable	(0.0075, 0.027, 0.0565)	(0.0058, 0.0195, 0.0425)	(0.0014, 0.0143, 0.041)	(0.0, 0.0009, 0.0306)	(0.0145, 0.0319, 0.0554)	(0.0077, 0.021, 0.0431)	(0.0184, 0.04, 0.07)	VG Unavailable	VG Unavailable	VG Unavailable	VG Unavailable	(0.0046, 0.0134, 0.0271)	(0.0, 0.0, 0.0337)	(0.0164, 0.0289, 0.0439)	(0.002, 0.0156, 0.0427)	VG Unavailable	(0.0011, 0.0114, 0.0341)	(0.0132, 0.0295, 0.0533)	(0.0101, 0.0216, 0.0374)	(0.0244, 0.0388, 0.056)	(0.001, 0.0148, 0.052)	(0.0056, 0.0243, 0.0567)	(0.0041, 0.0179, 0.0416)	(0.0, 0.0075, 0.0395)	(0.0022, 0.0061, 0.0117)	(0.01, 0.0199, 0.0348)	(0.0077, 0.0303, 0.0699)	(0.0031, 0.0168, 0.0439)	VG Unavailable
ENSG00000259457	VG Unavailable	VG Unavailable	VG Unavailable	VG Unavailable	VG Unavailable	VG Unavailable	VG Unavailable	VG Unavailable	VG Unavailable	VG Unavailable	VG Unavailable	VG Unavailable	VG Unavailable	VG Unavailable	VG Unavailable	VG Unavailable	VG Unavailable	VG Unavailable	VG Unavailable	VG Unavailable	VG Unavailable	VG Unavailable	VG Unavailable	VG Unavailable	VG Unavailable	VG Unavailable	VG Unavailable	VG Unavailable	VG Unavailable	(0.018, 0.0809, 0.1925)	VG Unavailable	(0.0246, 0.0677, 0.1345)	VG Unavailable	VG Unavailable	VG Unavailable	VG Unavailable	VG Unavailable	(0.0169, 0.0521, 0.1073)	VG Unavailable	VG Unavailable	VG Unavailable	VG Unavailable	VG Unavailable	VG Unavailable	(0.0327, 0.0862, 0.1636)	VG Unavailable	VG Unavailable	VG Unavailable	VG Unavailable	VG Unavailable
ENSG00000259459	VG Unavailable	VG Unavailable	VG Unavailable	VG Unavailable	VG Unavailable	VG Unavailable	VG Unavailable	(0.0182, 0.0491, 0.0914)	VG Unavailable	VG Unavailable	VG Unavailable	VG Unavailable	VG Unavailable	VG Unavailable	VG Unavailable	VG Unavailable	VG Unavailable	VG Unavailable	VG Unavailable	VG Unavailable	VG Unavailable	(0.0012, 0.0373, 0.1185)	(0.0163, 0.0307, 0.048)	VG Unavailable	VG Unavailable	VG Unavailable	VG Unavailable	VG Unavailable	VG Unavailable	VG Unavailable	VG Unavailable	VG Unavailable	VG Unavailable	VG Unavailable	VG Unavailable	VG Unavailable	(0.0332, 0.0537, 0.0785)	VG Unavailable	VG Unavailable	(0.0192, 0.0427, 0.0767)	(0.043, 0.0723, 0.1108)	(0.0244, 0.0428, 0.067)	VG Unavailable	VG Unavailable	VG Unavailable	(0.0008, 0.0093, 0.0278)	(0.0819, 0.1205, 0.1613)	VG Unavailable	VG Unavailable	VG Unavailable
ENSG00000259462	(0.0854, 0.1273, 0.1827)	VG Unavailable	(0.0105, 0.033, 0.0718)	VG Unavailable	VG Unavailable	VG Unavailable	VG Unavailable	(0.0352, 0.0617, 0.0993)	(0.0, 0.0003, 0.0173)	(0.003, 0.0097, 0.0206)	(0.0028, 0.0076, 0.0149)	(0.0023, 0.0041, 0.0065)	(0.0021, 0.0041, 0.0068)	(0.0015, 0.0039, 0.0075)	(0.0, 0.0016, 0.0064)	(0.0003, 0.003, 0.0081)	(0.002, 0.0054, 0.0107)	(0.0009, 0.0044, 0.0103)	(0.001, 0.0059, 0.0142)	(0.0026, 0.0093, 0.0202)	(0.0017, 0.0057, 0.0123)	(0.0063, 0.0206, 0.0427)	(0.0159, 0.0376, 0.0708)	(0.0232, 0.0411, 0.0671)	VG Unavailable	(0.0491, 0.0764, 0.1101)	VG Unavailable	VG Unavailable	VG Unavailable	VG Unavailable	VG Unavailable	VG Unavailable	(0.0638, 0.1051, 0.1614)	VG Unavailable	(0.0184, 0.0276, 0.0401)	(0.0018, 0.0089, 0.0212)	VG Unavailable	(0.0069, 0.0246, 0.0487)	(0.003, 0.0048, 0.0069)	VG Unavailable	VG Unavailable	VG Unavailable	VG Unavailable	VG Unavailable	VG Unavailable	(0.0, 0.0007, 0.0036)	(0.0321, 0.0504, 0.0712)	(0.0125, 0.0371, 0.0723)	(0.0018, 0.0135, 0.0363)	(0.2861, 0.3937, 0.5181)
ENSG00000259471	VG Unavailable	VG Unavailable	VG Unavailable	VG Unavailable	VG Unavailable	VG Unavailable	VG Unavailable	VG Unavailable	VG Unavailable	VG Unavailable	VG Unavailable	VG Unavailable	VG Unavailable	VG Unavailable	VG Unavailable	VG Unavailable	VG Unavailable	VG Unavailable	VG Unavailable	VG Unavailable	VG Unavailable	VG Unavailable	VG Unavailable	VG Unavailable	VG Unavailable	VG Unavailable	VG Unavailable	(0.0706, 0.1061, 0.1486)	VG Unavailable	VG Unavailable	VG Unavailable	VG Unavailable	(0.0391, 0.0498, 0.0613)	VG Unavailable	VG Unavailable	VG Unavailable	VG Unavailable	VG Unavailable	VG Unavailable	VG Unavailable	VG Unavailable	VG Unavailable	VG Unavailable	VG Unavailable	VG Unavailable	VG Unavailable	VG Unavailable	VG Unavailable	VG Unavailable	VG Unavailable
ENSG00000259475	(0.0042, 0.0055, 0.0069)	(0.0035, 0.0049, 0.0065)	(0.0025, 0.0039, 0.0056)	(0.0033, 0.0043, 0.0055)	(0.0026, 0.004, 0.0056)	(0.0037, 0.0046, 0.0055)	(0.004, 0.0145, 0.0338)	(0.003, 0.004, 0.0053)	(0.0004, 0.0022, 0.0054)	(0.0023, 0.0056, 0.0111)	(0.0018, 0.0039, 0.0067)	(0.0187, 0.0244, 0.0313)	(0.0133, 0.0178, 0.0236)	(0.0032, 0.0055, 0.0086)	(0.0007, 0.0027, 0.0057)	(0.0007, 0.0027, 0.0062)	(0.0003, 0.0018, 0.0048)	(0.0037, 0.006, 0.009)	(0.0016, 0.0041, 0.0077)	(0.0034, 0.0086, 0.0165)	(0.0019, 0.0045, 0.0085)	(0.003, 0.0042, 0.0056)	(0.0024, 0.0035, 0.005)	(0.0047, 0.0064, 0.0086)	(0.0022, 0.0034, 0.0049)	(0.0081, 0.0098, 0.0117)	(0.0052, 0.0068, 0.0087)	(0.0125, 0.0162, 0.0199)	(0.0061, 0.0085, 0.0112)	(0.0022, 0.0055, 0.0101)	(0.0712, 0.1124, 0.1649)	(0.0005, 0.0101, 0.0322)	(0.0043, 0.0055, 0.0068)	(0.0342, 0.0394, 0.0447)	(0.0072, 0.0091, 0.011)	(0.0049, 0.0071, 0.0095)	(0.0041, 0.0059, 0.008)	(0.0038, 0.0055, 0.0076)	(0.0057, 0.0082, 0.0109)	(0.0038, 0.005, 0.0062)	(0.0033, 0.0041, 0.0052)	(0.0019, 0.0036, 0.0059)	(0.0026, 0.0045, 0.0071)	(0.0038, 0.0062, 0.0094)	(0.0029, 0.0042, 0.0057)	(0.0133, 0.0163, 0.0197)	(0.005, 0.0061, 0.0074)	(0.0025, 0.0043, 0.0067)	(0.0041, 0.0065, 0.0095)	(0.0133, 0.0164, 0.0197)
ENSG00000259478	VG Unavailable	VG Unavailable	VG Unavailable	VG Unavailable	VG Unavailable	VG Unavailable	VG Unavailable	VG Unavailable	VG Unavailable	VG Unavailable	VG Unavailable	VG Unavailable	VG Unavailable	VG Unavailable	VG Unavailable	VG Unavailable	VG Unavailable	VG Unavailable	VG Unavailable	VG Unavailable	VG Unavailable	(0.0615, 0.0832, 0.1073)	(0.0632, 0.1003, 0.1439)	(0.0814, 0.1617, 0.2687)	VG Unavailable	(0.0866, 0.1284, 0.1776)	VG Unavailable	VG Unavailable	VG Unavailable	VG Unavailable	VG Unavailable	VG Unavailable	VG Unavailable	VG Unavailable	VG Unavailable	VG Unavailable	VG Unavailable	VG Unavailable	VG Unavailable	VG Unavailable	VG Unavailable	VG Unavailable	VG Unavailable	VG Unavailable	(0.0714, 0.184, 0.3436)	VG Unavailable	VG Unavailable	VG Unavailable	VG Unavailable	VG Unavailable
ENSG00000259479	(0.6593, 0.8939, 1.1788)	(0.6367, 0.8939, 1.1999)	(0.6791, 0.8939, 1.1363)	(0.6152, 0.8939, 1.2242)	(0.5837, 0.8939, 1.2952)	(0.684, 0.8939, 1.138)	VG Unavailable	(0.6254, 0.8939, 1.2202)	VG Unavailable	VG Unavailable	VG Unavailable	(0.5201, 0.8939, 1.3957)	(0.5171, 0.8939, 1.3977)	VG Unavailable	(0.5442, 0.8939, 1.3768)	VG Unavailable	(0.527, 0.8939, 1.3548)	VG Unavailable	VG Unavailable	VG Unavailable	(0.4894, 0.8939, 1.4783)	VG Unavailable	(0.6746, 0.8939, 1.158)	VG Unavailable	(0.7285, 0.8939, 1.0769)	(0.6238, 0.8939, 1.2048)	(0.7352, 0.8939, 1.0828)	(0.6649, 0.8939, 1.1519)	(0.6203, 0.8939, 1.2354)	VG Unavailable	(0.0728, 0.1025, 0.1389)	(0.7266, 0.8939, 1.0723)	(0.6454, 0.8939, 1.1909)	VG Unavailable	(0.7273, 0.8939, 1.0829)	(0.5119, 0.8939, 1.3465)	(0.6567, 0.8939, 1.1672)	(0.7637, 0.8939, 1.0453)	(0.5008, 0.8939, 1.3924)	(0.755, 0.8939, 1.0291)	(0.761, 0.8939, 1.0399)	(0.5272, 0.8939, 1.3385)	(0.5746, 0.8939, 1.3563)	(0.6029, 0.8939, 1.3097)	(0.6599, 0.8939, 1.1608)	(0.5858, 0.856, 1.175)	(0.8047, 0.8939, 0.9951)	(0.4523, 0.8939, 1.5578)	(0.4838, 0.8939, 1.4134)	(0.6547, 0.8939, 1.1475)
ENSG00000259481	VG Unavailable	VG Unavailable	VG Unavailable	VG Unavailable	VG Unavailable	VG Unavailable	VG Unavailable	VG Unavailable	VG Unavailable	VG Unavailable	VG Unavailable	VG Unavailable	VG Unavailable	VG Unavailable	VG Unavailable	VG Unavailable	VG Unavailable	VG Unavailable	VG Unavailable	VG Unavailable	VG Unavailable	VG Unavailable	VG Unavailable	VG Unavailable	VG Unavailable	VG Unavailable	VG Unavailable	VG Unavailable	VG Unavailable	VG Unavailable	VG Unavailable	VG Unavailable	VG Unavailable	VG Unavailable	VG Unavailable	VG Unavailable	VG Unavailable	VG Unavailable	VG Unavailable	VG Unavailable	VG Unavailable	VG Unavailable	VG Unavailable	VG Unavailable	VG Unavailable	(0.0391, 0.0684, 0.1049)	VG Unavailable	VG Unavailable	VG Unavailable	VG Unavailable
ENSG00000259483	(0.0971, 0.1434, 0.2091)	VG Unavailable	VG Unavailable	VG Unavailable	VG Unavailable	(0.0376, 0.0661, 0.1033)	VG Unavailable	VG Unavailable	VG Unavailable	VG Unavailable	VG Unavailable	(0.0175, 0.0368, 0.0639)	(0.0067, 0.0188, 0.0369)	VG Unavailable	VG Unavailable	VG Unavailable	VG Unavailable	VG Unavailable	VG Unavailable	VG Unavailable	VG Unavailable	VG Unavailable	VG Unavailable	VG Unavailable	VG Unavailable	VG Unavailable	VG Unavailable	VG Unavailable	VG Unavailable	VG Unavailable	VG Unavailable	VG Unavailable	VG Unavailable	VG Unavailable	VG Unavailable	VG Unavailable	VG Unavailable	VG Unavailable	VG Unavailable	VG Unavailable	VG Unavailable	VG Unavailable	VG Unavailable	VG Unavailable	VG Unavailable	VG Unavailable	VG Unavailable	VG Unavailable	VG Unavailable	VG Unavailable
ENSG00000259485	VG Unavailable	VG Unavailable	VG Unavailable	VG Unavailable	VG Unavailable	VG Unavailable	VG Unavailable	VG Unavailable	VG Unavailable	VG Unavailable	VG Unavailable	VG Unavailable	VG Unavailable	VG Unavailable	VG Unavailable	VG Unavailable	VG Unavailable	VG Unavailable	VG Unavailable	VG Unavailable	VG Unavailable	VG Unavailable	VG Unavailable	VG Unavailable	VG Unavailable	(0.0559, 0.0898, 0.1288)	(0.0655, 0.1261, 0.1969)	VG Unavailable	(0.0341, 0.0509, 0.0705)	VG Unavailable	VG Unavailable	VG Unavailable	VG Unavailable	(0.0261, 0.0499, 0.0838)	(0.0716, 0.1091, 0.1501)	VG Unavailable	VG Unavailable	VG Unavailable	VG Unavailable	VG Unavailable	VG Unavailable	VG Unavailable	VG Unavailable	VG Unavailable	VG Unavailable	(0.0069, 0.0182, 0.0346)	VG Unavailable	VG Unavailable	VG Unavailable	VG Unavailable
ENSG00000259488	(0.0668, 0.1614, 0.3127)	(0.0166, 0.0908, 0.2582)	(0.0658, 0.2322, 0.484)	(0.0013, 0.0221, 0.0693)	VG Unavailable	(0.0546, 0.1392, 0.2599)	VG Unavailable	(0.0235, 0.0811, 0.1891)	VG Unavailable	VG Unavailable	VG Unavailable	(0.0, 0.017, 0.0901)	(0.0276, 0.0896, 0.1955)	VG Unavailable	VG Unavailable	VG Unavailable	VG Unavailable	VG Unavailable	VG Unavailable	VG Unavailable	VG Unavailable	VG Unavailable	(0.0033, 0.0331, 0.0942)	(0.0, 0.0349, 0.1554)	(0.0006, 0.0212, 0.0723)	(0.0018, 0.0433, 0.1407)	(0.0, 0.0312, 0.1351)	(0.0, 0.0167, 0.0979)	VG Unavailable	VG Unavailable	(0.0136, 0.0628, 0.1503)	VG Unavailable	(0.011, 0.0562, 0.1413)	VG Unavailable	(0.0283, 0.0672, 0.1227)	(0.0027, 0.0272, 0.0762)	(0.0021, 0.0385, 0.1203)	VG Unavailable	VG Unavailable	(0.0, 0.0012, 0.054)	(0.0118, 0.1072, 0.2719)	VG Unavailable	VG Unavailable	VG Unavailable	(0.0, 0.0037, 0.0548)	(0.0383, 0.069, 0.1097)	(0.0456, 0.0987, 0.1771)	VG Unavailable	VG Unavailable	(0.6719, 0.8939, 1.1431)
ENSG00000259494	(0.0099, 0.0187, 0.0311)	(0.0035, 0.0083, 0.0152)	(0.0021, 0.0077, 0.0177)	(0.0, 0.0, 0.0936)	(0.0027, 0.0142, 0.0331)	(0.0007, 0.0043, 0.0106)	VG Unavailable	(0.0022, 0.0061, 0.0124)	(0.0, 0.0021, 0.0469)	(0.0002, 0.0419, 0.1555)	(0.0, 0.0091, 0.0502)	(0.0034, 0.0284, 0.0812)	(0.0, 0.0145, 0.054)	(0.0, 0.0003, 0.0509)	(0.0, 0.0, 0.0132)	(0.0, 0.0, 0.048)	(0.0, 0.0, 0.0122)	(0.0, 0.0067, 0.026)	(0.0, 0.0175, 0.0736)	(0.0, 0.0062, 0.0447)	VG Unavailable	(0.0011, 0.0056, 0.0136)	(0.0, 0.0003, 0.0091)	(0.0007, 0.0054, 0.0144)	(0.0016, 0.0071, 0.0156)	(0.0, 0.0, 0.0438)	(0.0012, 0.004, 0.0076)	(0.0, 0.0, 0.0368)	(0.0022, 0.0051, 0.0096)	VG Unavailable	(0.0, 0.0, 0.008)	(0.0018, 0.0099, 0.0238)	(0.0, 0.0016, 0.0107)	(0.0024, 0.0055, 0.0097)	(0.0014, 0.006, 0.0133)	(0.0, 0.0038, 0.0183)	(0.004, 0.0149, 0.0319)	(0.0038, 0.0184, 0.0444)	(0.0, 0.0062, 0.0403)	(0.0, 0.0, 0.0059)	(0.0043, 0.0115, 0.0225)	(0.0, 0.0, 0.0045)	(0.0, 0.0018, 0.0108)	(0.0051, 0.0163, 0.033)	(0.0006, 0.0056, 0.0162)	(0.0001, 0.0022, 0.0073)	(0.005, 0.0117, 0.0228)	(0.0, 0.0032, 0.0169)	(0.0, 0.004, 0.0294)	(0.0119, 0.0354, 0.0751)
ENSG00000259495	(0.0644, 0.0943, 0.1317)	(0.0767, 0.1162, 0.1679)	VG Unavailable	(0.1173, 0.1814, 0.2571)	(0.0478, 0.0924, 0.1518)	(0.011, 0.0152, 0.0199)	VG Unavailable	(0.0798, 0.1222, 0.1719)	(0.015, 0.0255, 0.0407)	(0.0145, 0.0248, 0.0386)	(0.0146, 0.0225, 0.0311)	(0.0048, 0.0082, 0.0123)	(0.0047, 0.009, 0.015)	(0.0092, 0.0152, 0.023)	(0.0301, 0.0461, 0.065)	(0.0223, 0.0338, 0.0481)	(0.0152, 0.0242, 0.0352)	(0.0191, 0.028, 0.0389)	(0.0123, 0.0203, 0.0312)	(0.0271, 0.0418, 0.0622)	(0.0239, 0.0375, 0.0552)	(0.0141, 0.0243, 0.038)	(0.027, 0.0483, 0.0768)	(0.0233, 0.0412, 0.066)	VG Unavailable	(0.0265, 0.0412, 0.0604)	VG Unavailable	(0.1322, 0.1774, 0.2335)	VG Unavailable	(0.0055, 0.0127, 0.0228)	VG Unavailable	VG Unavailable	(0.0491, 0.0717, 0.098)	(0.0719, 0.0933, 0.1187)	(0.0245, 0.0336, 0.0448)	(0.0081, 0.0162, 0.027)	(0.0178, 0.0378, 0.0648)	(0.0166, 0.0278, 0.0416)	(0.0071, 0.0119, 0.0175)	VG Unavailable	VG Unavailable	VG Unavailable	(0.0243, 0.0584, 0.1022)	VG Unavailable	(0.0274, 0.0572, 0.1003)	(0.0081, 0.0112, 0.0149)	(0.0318, 0.0378, 0.0447)	(0.0153, 0.0437, 0.0894)	(0.0, 0.0072, 0.037)	VG Unavailable
ENSG00000259498	(0.0203, 0.0286, 0.038)	(0.023, 0.0343, 0.0472)	(0.0, 0.0056, 0.0225)	(0.0127, 0.0197, 0.0275)	(0.0147, 0.0247, 0.0379)	(0.0158, 0.022, 0.0298)	(0.0023, 0.0473, 0.1524)	(0.0246, 0.0352, 0.0483)	(0.0, 0.0065, 0.0413)	VG Unavailable	(0.0018, 0.0218, 0.0704)	(0.0152, 0.0422, 0.091)	(0.0, 0.0072, 0.0325)	(0.0071, 0.0369, 0.0902)	(0.0, 0.0, 0.0196)	(0.0003, 0.0307, 0.107)	VG Unavailable	(0.0029, 0.0209, 0.0551)	(0.0, 0.0, 0.1001)	VG Unavailable	VG Unavailable	(0.009, 0.0142, 0.0207)	(0.0174, 0.0247, 0.0335)	(0.0094, 0.0142, 0.0199)	(0.009, 0.0239, 0.0467)	(0.0089, 0.0127, 0.0172)	(0.0176, 0.0306, 0.0472)	(0.0084, 0.0127, 0.0174)	(0.0163, 0.0239, 0.0322)	(0.0042, 0.0225, 0.0545)	VG Unavailable	VG Unavailable	(0.0242, 0.0368, 0.0531)	(0.0203, 0.0358, 0.0566)	(0.0208, 0.0325, 0.0478)	(0.007, 0.0174, 0.0331)	(0.3066, 0.4194, 0.5492)	(0.0262, 0.0378, 0.0518)	(0.0114, 0.0333, 0.0714)	(0.0064, 0.0182, 0.0375)	(0.0146, 0.0261, 0.0422)	(0.0016, 0.013, 0.0369)	(0.0271, 0.0419, 0.0619)	(0.0322, 0.0725, 0.1288)	(0.0013, 0.0047, 0.0113)	(0.001, 0.0149, 0.0485)	(0.0114, 0.0202, 0.0326)	(0.0074, 0.0145, 0.0235)	(0.0075, 0.0193, 0.036)	VG Unavailable
ENSG00000259502	VG Unavailable	VG Unavailable	VG Unavailable	VG Unavailable	VG Unavailable	VG Unavailable	VG Unavailable	VG Unavailable	VG Unavailable	VG Unavailable	VG Unavailable	VG Unavailable	VG Unavailable	VG Unavailable	VG Unavailable	VG Unavailable	VG Unavailable	VG Unavailable	VG Unavailable	VG Unavailable	VG Unavailable	VG Unavailable	VG Unavailable	VG Unavailable	VG Unavailable	VG Unavailable	VG Unavailable	VG Unavailable	VG Unavailable	VG Unavailable	VG Unavailable	VG Unavailable	VG Unavailable	VG Unavailable	VG Unavailable	VG Unavailable	VG Unavailable	VG Unavailable	VG Unavailable	VG Unavailable	VG Unavailable	VG Unavailable	VG Unavailable	VG Unavailable	VG Unavailable	(0.026, 0.0504, 0.083)	VG Unavailable	VG Unavailable	VG Unavailable	VG Unavailable
ENSG00000259504	VG Unavailable	VG Unavailable	(0.068, 0.1645, 0.3073)	VG Unavailable	VG Unavailable	VG Unavailable	VG Unavailable	VG Unavailable	VG Unavailable	VG Unavailable	VG Unavailable	VG Unavailable	VG Unavailable	VG Unavailable	VG Unavailable	VG Unavailable	VG Unavailable	VG Unavailable	VG Unavailable	VG Unavailable	VG Unavailable	VG Unavailable	VG Unavailable	VG Unavailable	VG Unavailable	VG Unavailable	VG Unavailable	VG Unavailable	VG Unavailable	(0.0, 0.0044, 0.0189)	VG Unavailable	VG Unavailable	(0.0155, 0.0339, 0.0584)	VG Unavailable	VG Unavailable	VG Unavailable	VG Unavailable	VG Unavailable	VG Unavailable	VG Unavailable	VG Unavailable	VG Unavailable	VG Unavailable	VG Unavailable	VG Unavailable	VG Unavailable	VG Unavailable	VG Unavailable	VG Unavailable	VG Unavailable
ENSG00000259515	VG Unavailable	VG Unavailable	VG Unavailable	VG Unavailable	VG Unavailable	VG Unavailable	VG Unavailable	VG Unavailable	VG Unavailable	VG Unavailable	VG Unavailable	(0.0124, 0.0339, 0.0709)	(0.0029, 0.0222, 0.0582)	VG Unavailable	VG Unavailable	VG Unavailable	VG Unavailable	VG Unavailable	VG Unavailable	VG Unavailable	VG Unavailable	VG Unavailable	VG Unavailable	VG Unavailable	VG Unavailable	VG Unavailable	VG Unavailable	VG Unavailable	VG Unavailable	VG Unavailable	VG Unavailable	VG Unavailable	(0.0324, 0.0632, 0.1027)	VG Unavailable	VG Unavailable	VG Unavailable	VG Unavailable	VG Unavailable	(0.0067, 0.0247, 0.0568)	VG Unavailable	VG Unavailable	VG Unavailable	VG Unavailable	VG Unavailable	VG Unavailable	(0.0004, 0.0146, 0.0513)	VG Unavailable	VG Unavailable	VG Unavailable	VG Unavailable
ENSG00000259517	VG Unavailable	VG Unavailable	VG Unavailable	VG Unavailable	VG Unavailable	VG Unavailable	VG Unavailable	VG Unavailable	VG Unavailable	VG Unavailable	VG Unavailable	VG Unavailable	VG Unavailable	VG Unavailable	VG Unavailable	VG Unavailable	VG Unavailable	VG Unavailable	VG Unavailable	VG Unavailable	VG Unavailable	VG Unavailable	VG Unavailable	VG Unavailable	VG Unavailable	VG Unavailable	VG Unavailable	VG Unavailable	VG Unavailable	VG Unavailable	VG Unavailable	VG Unavailable	VG Unavailable	VG Unavailable	VG Unavailable	VG Unavailable	VG Unavailable	VG Unavailable	VG Unavailable	VG Unavailable	VG Unavailable	VG Unavailable	VG Unavailable	VG Unavailable	VG Unavailable	(0.0455, 0.0815, 0.1327)	VG Unavailable	VG Unavailable	VG Unavailable	VG Unavailable
ENSG00000259518	VG Unavailable	VG Unavailable	VG Unavailable	VG Unavailable	VG Unavailable	VG Unavailable	VG Unavailable	VG Unavailable	VG Unavailable	VG Unavailable	VG Unavailable	VG Unavailable	VG Unavailable	VG Unavailable	VG Unavailable	VG Unavailable	VG Unavailable	VG Unavailable	VG Unavailable	VG Unavailable	VG Unavailable	VG Unavailable	VG Unavailable	VG Unavailable	VG Unavailable	VG Unavailable	VG Unavailable	VG Unavailable	VG Unavailable	VG Unavailable	VG Unavailable	VG Unavailable	VG Unavailable	VG Unavailable	VG Unavailable	VG Unavailable	VG Unavailable	VG Unavailable	VG Unavailable	VG Unavailable	VG Unavailable	VG Unavailable	VG Unavailable	VG Unavailable	VG Unavailable	(0.0804, 0.1151, 0.153)	VG Unavailable	VG Unavailable	VG Unavailable	VG Unavailable
ENSG00000259519	(0.0298, 0.0533, 0.0826)	VG Unavailable	(0.0025, 0.0158, 0.0425)	(0.0207, 0.0364, 0.0596)	(0.0193, 0.0505, 0.094)	(0.015, 0.0299, 0.0495)	VG Unavailable	(0.0254, 0.0511, 0.0886)	(0.0034, 0.0161, 0.0384)	(0.0116, 0.0387, 0.081)	(0.0038, 0.0171, 0.0394)	(0.0037, 0.0065, 0.0101)	(0.0039, 0.0068, 0.0108)	(0.0069, 0.0169, 0.0341)	(0.0034, 0.013, 0.0281)	(0.0296, 0.0656, 0.1218)	(0.003, 0.018, 0.0436)	(0.0107, 0.0268, 0.0488)	(0.0099, 0.0351, 0.0766)	VG Unavailable	(0.0331, 0.0735, 0.1288)	(0.0025, 0.0134, 0.0345)	(0.0029, 0.0196, 0.0491)	(0.0071, 0.0224, 0.0445)	(0.0267, 0.0525, 0.0857)	(0.0102, 0.0248, 0.0448)	VG Unavailable	(0.0349, 0.0618, 0.0961)	VG Unavailable	VG Unavailable	VG Unavailable	VG Unavailable	(0.0129, 0.0271, 0.0442)	VG Unavailable	(0.0137, 0.024, 0.0362)	(0.0, 0.0036, 0.0213)	VG Unavailable	(0.0126, 0.0339, 0.063)	(0.0011, 0.0109, 0.0325)	(0.0259, 0.0454, 0.0711)	(0.0259, 0.041, 0.0616)	VG Unavailable	VG Unavailable	VG Unavailable	VG Unavailable	(0.0, 0.0054, 0.0208)	(0.0064, 0.0138, 0.0244)	(0.0042, 0.0228, 0.0561)	(0.0056, 0.0325, 0.081)	VG Unavailable
ENSG00000259520	VG Unavailable	VG Unavailable	(0.5205, 0.7553, 1.024)	VG Unavailable	VG Unavailable	(0.726, 0.8939, 1.0951)	VG Unavailable	VG Unavailable	VG Unavailable	VG Unavailable	(0.5214, 0.8047, 1.1119)	VG Unavailable	VG Unavailable	(0.4148, 0.6196, 0.8666)	VG Unavailable	VG Unavailable	(0.498, 0.7927, 1.1364)	(0.4589, 0.6586, 0.8876)	(0.4106, 0.635, 0.9006)	VG Unavailable	VG Unavailable	(0.6824, 0.8939, 1.147)	(0.7148, 0.8939, 1.0957)	(0.6781, 0.8939, 1.1478)	VG Unavailable	(0.6987, 0.8939, 1.0828)	(0.7231, 0.8939, 1.0989)	(0.7025, 0.8939, 1.111)	(0.697, 0.8939, 1.1132)	VG Unavailable	VG Unavailable	VG Unavailable	VG Unavailable	VG Unavailable	(0.703, 0.8649, 1.0552)	(0.4782, 0.7178, 1.021)	(0.0965, 0.1509, 0.2066)	VG Unavailable	(0.5655, 0.7632, 1.0151)	VG Unavailable	VG Unavailable	VG Unavailable	(0.1134, 0.1547, 0.208)	VG Unavailable	(0.7266, 0.8939, 1.0673)	(0.0922, 0.1235, 0.1603)	(0.7366, 0.8939, 1.0757)	(0.5964, 0.8939, 1.3225)	VG Unavailable	VG Unavailable
ENSG00000259530	(0.3408, 0.5124, 0.7389)	VG Unavailable	VG Unavailable	VG Unavailable	VG Unavailable	(0.0569, 0.1108, 0.1879)	VG Unavailable	VG Unavailable	VG Unavailable	VG Unavailable	VG Unavailable	VG Unavailable	VG Unavailable	VG Unavailable	VG Unavailable	VG Unavailable	VG Unavailable	VG Unavailable	VG Unavailable	VG Unavailable	VG Unavailable	VG Unavailable	VG Unavailable	VG Unavailable	VG Unavailable	VG Unavailable	VG Unavailable	VG Unavailable	VG Unavailable	VG Unavailable	VG Unavailable	VG Unavailable	VG Unavailable	(0.3536, 0.5383, 0.7294)	VG Unavailable	VG Unavailable	VG Unavailable	VG Unavailable	VG Unavailable	VG Unavailable	VG Unavailable	VG Unavailable	VG Unavailable	VG Unavailable	VG Unavailable	VG Unavailable	VG Unavailable	VG Unavailable	VG Unavailable	VG Unavailable
ENSG00000259536	(0.0226, 0.0276, 0.0327)	(0.026, 0.0322, 0.0384)	(0.0302, 0.0389, 0.0496)	(0.0381, 0.0477, 0.0581)	(0.0274, 0.0377, 0.0485)	(0.0333, 0.0397, 0.0465)	(0.0047, 0.0202, 0.0482)	(0.0205, 0.0255, 0.0309)	(0.0059, 0.0109, 0.017)	(0.0091, 0.0167, 0.027)	(0.0114, 0.0175, 0.0252)	(0.016, 0.0222, 0.0298)	(0.013, 0.0193, 0.0274)	(0.0054, 0.0092, 0.0133)	(0.0075, 0.0124, 0.0187)	(0.0092, 0.0157, 0.0229)	(0.0032, 0.0064, 0.0103)	(0.0045, 0.0079, 0.0129)	(0.0126, 0.0197, 0.0288)	(0.008, 0.0159, 0.0264)	(0.0143, 0.0255, 0.0383)	(0.0383, 0.048, 0.0592)	(0.026, 0.033, 0.0401)	(0.03, 0.0379, 0.0469)	(0.0276, 0.035, 0.0437)	(0.0319, 0.0392, 0.0472)	(0.0283, 0.0349, 0.0418)	(0.0326, 0.0413, 0.0509)	(0.0396, 0.0489, 0.0593)	(0.0185, 0.0323, 0.0516)	(0.0293, 0.0409, 0.0539)	(0.0189, 0.0291, 0.0411)	(0.031, 0.0371, 0.0443)	(0.033, 0.0395, 0.0468)	(0.0203, 0.0248, 0.0298)	(0.034, 0.0476, 0.062)	(0.0273, 0.036, 0.0456)	(0.028, 0.0375, 0.049)	(0.0118, 0.0165, 0.0218)	(0.0226, 0.0278, 0.0335)	(0.0227, 0.0274, 0.0334)	(0.0239, 0.0341, 0.0467)	(0.0192, 0.0272, 0.0362)	(0.0135, 0.0181, 0.0237)	(0.0218, 0.0279, 0.0349)	(0.0062, 0.009, 0.012)	(0.011, 0.0139, 0.0169)	(0.0261, 0.0376, 0.0512)	(0.0217, 0.0319, 0.0444)	(0.0172, 0.0223, 0.0276)
ENSG00000259539	VG Unavailable	VG Unavailable	VG Unavailable	VG Unavailable	VG Unavailable	VG Unavailable	VG Unavailable	VG Unavailable	VG Unavailable	VG Unavailable	VG Unavailable	(0.2137, 0.3611, 0.5586)	(0.2603, 0.4305, 0.6318)	VG Unavailable	VG Unavailable	VG Unavailable	VG Unavailable	VG Unavailable	VG Unavailable	VG Unavailable	VG Unavailable	VG Unavailable	VG Unavailable	VG Unavailable	(0.0284, 0.0376, 0.049)	VG Unavailable	VG Unavailable	VG Unavailable	VG Unavailable	VG Unavailable	VG Unavailable	VG Unavailable	(0.0332, 0.0471, 0.0629)	VG Unavailable	VG Unavailable	VG Unavailable	VG Unavailable	(0.0398, 0.0802, 0.1288)	VG Unavailable	(0.0379, 0.0518, 0.0683)	(0.0564, 0.0719, 0.0902)	(0.0119, 0.0482, 0.1076)	VG Unavailable	VG Unavailable	(0.0216, 0.0384, 0.0579)	VG Unavailable	(0.0309, 0.0403, 0.0501)	VG Unavailable	(0.0116, 0.0348, 0.0712)	VG Unavailable
ENSG00000259540	VG Unavailable	VG Unavailable	VG Unavailable	VG Unavailable	VG Unavailable	VG Unavailable	VG Unavailable	VG Unavailable	VG Unavailable	VG Unavailable	VG Unavailable	VG Unavailable	VG Unavailable	VG Unavailable	VG Unavailable	VG Unavailable	VG Unavailable	VG Unavailable	VG Unavailable	VG Unavailable	VG Unavailable	VG Unavailable	VG Unavailable	VG Unavailable	VG Unavailable	VG Unavailable	VG Unavailable	VG Unavailable	VG Unavailable	VG Unavailable	VG Unavailable	VG Unavailable	VG Unavailable	VG Unavailable	VG Unavailable	VG Unavailable	VG Unavailable	VG Unavailable	VG Unavailable	VG Unavailable	VG Unavailable	VG Unavailable	VG Unavailable	VG Unavailable	VG Unavailable	(0.124, 0.2078, 0.3089)	VG Unavailable	VG Unavailable	VG Unavailable	VG Unavailable
ENSG00000259542	(0.0054, 0.0149, 0.0298)	(0.0103, 0.0276, 0.0535)	VG Unavailable	VG Unavailable	(0.0037, 0.0144, 0.0325)	(0.0087, 0.0161, 0.0259)	VG Unavailable	(0.0172, 0.0383, 0.0685)	VG Unavailable	VG Unavailable	VG Unavailable	VG Unavailable	VG Unavailable	VG Unavailable	VG Unavailable	VG Unavailable	VG Unavailable	VG Unavailable	VG Unavailable	VG Unavailable	VG Unavailable	VG Unavailable	VG Unavailable	(0.0114, 0.028, 0.0502)	VG Unavailable	(0.0164, 0.0331, 0.0561)	VG Unavailable	VG Unavailable	VG Unavailable	(0.0, 0.0, 0.0157)	VG Unavailable	VG Unavailable	(0.0142, 0.0302, 0.0506)	VG Unavailable	(0.0041, 0.0073, 0.0115)	(0.0019, 0.0066, 0.0149)	VG Unavailable	(0.0106, 0.0338, 0.0708)	VG Unavailable	VG Unavailable	VG Unavailable	VG Unavailable	VG Unavailable	(0.0051, 0.0114, 0.0199)	(0.0147, 0.0301, 0.0506)	VG Unavailable	VG Unavailable	(0.0148, 0.03, 0.0512)	(0.0082, 0.0243, 0.0472)	VG Unavailable
ENSG00000259543	VG Unavailable	VG Unavailable	VG Unavailable	VG Unavailable	VG Unavailable	VG Unavailable	VG Unavailable	(0.4017, 0.6352, 0.9421)	VG Unavailable	VG Unavailable	VG Unavailable	(0.0208, 0.0496, 0.0908)	(0.0225, 0.0551, 0.103)	VG Unavailable	VG Unavailable	VG Unavailable	VG Unavailable	VG Unavailable	VG Unavailable	VG Unavailable	VG Unavailable	VG Unavailable	VG Unavailable	VG Unavailable	VG Unavailable	VG Unavailable	VG Unavailable	VG Unavailable	VG Unavailable	VG Unavailable	VG Unavailable	(0.0116, 0.0343, 0.0731)	VG Unavailable	VG Unavailable	VG Unavailable	(0.0289, 0.0559, 0.0934)	(0.0229, 0.0422, 0.0679)	(0.3378, 0.5098, 0.7322)	VG Unavailable	VG Unavailable	VG Unavailable	VG Unavailable	VG Unavailable	VG Unavailable	VG Unavailable	(0.0016, 0.0088, 0.0217)	(0.2786, 0.3642, 0.4629)	(0.1062, 0.2367, 0.4073)	(0.085, 0.1503, 0.2377)	VG Unavailable
ENSG00000259556	(0.0901, 0.1269, 0.1747)	(0.0345, 0.0645, 0.102)	VG Unavailable	VG Unavailable	VG Unavailable	VG Unavailable	VG Unavailable	(0.0442, 0.0781, 0.1257)	VG Unavailable	VG Unavailable	(0.0201, 0.0417, 0.072)	(0.0223, 0.0458, 0.0798)	(0.0195, 0.0429, 0.0739)	VG Unavailable	VG Unavailable	VG Unavailable	VG Unavailable	(0.0211, 0.0417, 0.0693)	(0.0036, 0.0164, 0.0387)	VG Unavailable	VG Unavailable	VG Unavailable	(0.0112, 0.0291, 0.0562)	VG Unavailable	(0.0127, 0.0245, 0.04)	VG Unavailable	VG Unavailable	(0.0213, 0.034, 0.0503)	(0.0374, 0.0555, 0.0784)	VG Unavailable	(0.0008, 0.0113, 0.0347)	VG Unavailable	(0.0446, 0.0707, 0.0998)	(0.1918, 0.268, 0.3566)	VG Unavailable	VG Unavailable	VG Unavailable	VG Unavailable	VG Unavailable	(0.0152, 0.0319, 0.0545)	(0.0559, 0.0811, 0.1105)	(0.0134, 0.0358, 0.0679)	(0.0142, 0.0381, 0.0779)	(0.019, 0.0399, 0.0682)	(0.0159, 0.0377, 0.0673)	(0.0106, 0.0182, 0.0276)	(0.0337, 0.057, 0.0869)	VG Unavailable	VG Unavailable	(0.0556, 0.082, 0.1158)
ENSG00000259560	VG Unavailable	VG Unavailable	VG Unavailable	VG Unavailable	VG Unavailable	VG Unavailable	VG Unavailable	VG Unavailable	VG Unavailable	VG Unavailable	VG Unavailable	VG Unavailable	VG Unavailable	VG Unavailable	VG Unavailable	VG Unavailable	VG Unavailable	VG Unavailable	VG Unavailable	VG Unavailable	VG Unavailable	VG Unavailable	VG Unavailable	VG Unavailable	VG Unavailable	VG Unavailable	VG Unavailable	VG Unavailable	VG Unavailable	VG Unavailable	VG Unavailable	VG Unavailable	VG Unavailable	VG Unavailable	VG Unavailable	VG Unavailable	VG Unavailable	VG Unavailable	VG Unavailable	VG Unavailable	VG Unavailable	VG Unavailable	VG Unavailable	VG Unavailable	VG Unavailable	(0.008, 0.0177, 0.0318)	VG Unavailable	VG Unavailable	VG Unavailable	VG Unavailable
ENSG00000259570	(0.0494, 0.0716, 0.1019)	VG Unavailable	VG Unavailable	(0.0467, 0.0743, 0.1084)	(0.0229, 0.0492, 0.0828)	(0.0461, 0.067, 0.0919)	VG Unavailable	(0.0442, 0.0751, 0.1148)	VG Unavailable	VG Unavailable	VG Unavailable	VG Unavailable	VG Unavailable	VG Unavailable	VG Unavailable	VG Unavailable	VG Unavailable	VG Unavailable	VG Unavailable	VG Unavailable	VG Unavailable	(0.1003, 0.1376, 0.186)	(0.0585, 0.0955, 0.1465)	(0.0578, 0.0871, 0.1223)	VG Unavailable	(0.0363, 0.0556, 0.0786)	VG Unavailable	VG Unavailable	VG Unavailable	VG Unavailable	VG Unavailable	VG Unavailable	(0.0608, 0.0944, 0.1352)	VG Unavailable	(0.0443, 0.0608, 0.0806)	(0.0395, 0.0635, 0.0938)	VG Unavailable	(0.058, 0.0945, 0.1454)	(0.0152, 0.0321, 0.057)	VG Unavailable	VG Unavailable	VG Unavailable	VG Unavailable	VG Unavailable	(0.0796, 0.1492, 0.2499)	(0.0597, 0.0875, 0.1195)	VG Unavailable	(0.029, 0.0538, 0.0876)	(0.0207, 0.0476, 0.086)	VG Unavailable
ENSG00000259572	VG Unavailable	VG Unavailable	VG Unavailable	VG Unavailable	VG Unavailable	VG Unavailable	VG Unavailable	VG Unavailable	VG Unavailable	VG Unavailable	VG Unavailable	VG Unavailable	VG Unavailable	VG Unavailable	VG Unavailable	VG Unavailable	VG Unavailable	VG Unavailable	VG Unavailable	VG Unavailable	VG Unavailable	VG Unavailable	VG Unavailable	VG Unavailable	VG Unavailable	VG Unavailable	VG Unavailable	VG Unavailable	VG Unavailable	VG Unavailable	VG Unavailable	VG Unavailable	VG Unavailable	VG Unavailable	VG Unavailable	VG Unavailable	VG Unavailable	VG Unavailable	VG Unavailable	VG Unavailable	VG Unavailable	VG Unavailable	VG Unavailable	VG Unavailable	VG Unavailable	(0.0117, 0.0253, 0.0424)	VG Unavailable	VG Unavailable	VG Unavailable	VG Unavailable
ENSG00000259577	(0.0069, 0.0092, 0.0119)	(0.0059, 0.0091, 0.0128)	(0.0183, 0.0369, 0.0605)	(0.0087, 0.0213, 0.0391)	(0.0029, 0.0096, 0.0198)	(0.0175, 0.0292, 0.043)	(0.0002, 0.0176, 0.0624)	(0.0058, 0.0082, 0.011)	(0.0036, 0.014, 0.032)	(0.0087, 0.0229, 0.0465)	(0.0011, 0.0064, 0.0156)	(0.0031, 0.005, 0.0076)	(0.002, 0.0037, 0.0058)	(0.0043, 0.0107, 0.0206)	(0.0052, 0.0123, 0.023)	(0.0129, 0.0306, 0.0532)	(0.0011, 0.008, 0.0207)	(0.0046, 0.0108, 0.0186)	(0.0005, 0.0072, 0.0233)	(0.0184, 0.04, 0.0713)	(0.0028, 0.0106, 0.0234)	(0.005, 0.0122, 0.022)	(0.0042, 0.0067, 0.0096)	(0.0018, 0.0061, 0.0123)	(0.0105, 0.0142, 0.0183)	(0.0022, 0.0058, 0.0112)	VG Unavailable	(0.0101, 0.0192, 0.0322)	(0.0067, 0.0213, 0.0461)	(0.002, 0.009, 0.0213)	VG Unavailable	(0.0019, 0.0087, 0.0202)	(0.0066, 0.0089, 0.0115)	(0.0038, 0.0105, 0.0204)	(0.0071, 0.0109, 0.0154)	(0.0045, 0.014, 0.0288)	(0.0044, 0.0064, 0.0089)	(0.0029, 0.0059, 0.0094)	(0.0047, 0.0076, 0.0111)	(0.0192, 0.0257, 0.0345)	(0.0148, 0.0194, 0.0247)	(0.0029, 0.0056, 0.0092)	(0.0035, 0.0091, 0.0177)	(0.0068, 0.0128, 0.021)	(0.0036, 0.0064, 0.0098)	(0.0051, 0.0086, 0.0126)	(0.0065, 0.0082, 0.0102)	(0.0036, 0.0088, 0.0165)	(0.0045, 0.0108, 0.02)	VG Unavailable
ENSG00000259579	VG Unavailable	VG Unavailable	VG Unavailable	VG Unavailable	VG Unavailable	VG Unavailable	VG Unavailable	(0.0446, 0.0813, 0.1316)	VG Unavailable	VG Unavailable	VG Unavailable	VG Unavailable	VG Unavailable	VG Unavailable	VG Unavailable	VG Unavailable	VG Unavailable	VG Unavailable	VG Unavailable	VG Unavailable	VG Unavailable	VG Unavailable	VG Unavailable	VG Unavailable	VG Unavailable	VG Unavailable	VG Unavailable	VG Unavailable	VG Unavailable	(0.0081, 0.0238, 0.0457)	VG Unavailable	VG Unavailable	VG Unavailable	VG Unavailable	VG Unavailable	VG Unavailable	(0.0154, 0.0284, 0.0469)	VG Unavailable	VG Unavailable	VG Unavailable	VG Unavailable	VG Unavailable	VG Unavailable	VG Unavailable	VG Unavailable	VG Unavailable	VG Unavailable	VG Unavailable	VG Unavailable	VG Unavailable
ENSG00000259583	(0.0124, 0.0153, 0.0186)	(0.0205, 0.0242, 0.0287)	(0.0036, 0.007, 0.0112)	(0.0113, 0.019, 0.0293)	(0.0147, 0.0236, 0.0349)	(0.0151, 0.0227, 0.0328)	(0.0006, 0.0063, 0.0176)	(0.01, 0.0128, 0.016)	(0.0045, 0.0123, 0.0233)	(0.0108, 0.0234, 0.0415)	(0.0046, 0.0184, 0.0395)	(0.0132, 0.0198, 0.0284)	(0.0178, 0.0281, 0.04)	(0.0071, 0.0132, 0.0208)	(0.006, 0.0117, 0.0199)	(0.0117, 0.0247, 0.0406)	(0.0017, 0.0096, 0.0245)	(0.0007, 0.0073, 0.0198)	(0.0057, 0.0178, 0.0376)	(0.005, 0.016, 0.0312)	(0.0113, 0.0273, 0.0508)	(0.0054, 0.0081, 0.0111)	(0.0045, 0.0067, 0.0094)	(0.0055, 0.008, 0.0109)	(0.0145, 0.0181, 0.0218)	(0.0043, 0.0061, 0.0082)	(0.0137, 0.0181, 0.023)	(0.0277, 0.0367, 0.0473)	(0.015, 0.0247, 0.0384)	(0.0049, 0.0153, 0.0305)	(0.0322, 0.052, 0.0788)	(0.0796, 0.1326, 0.1941)	(0.0158, 0.0207, 0.0261)	(0.0127, 0.0182, 0.0251)	(0.0096, 0.0121, 0.0147)	(0.0188, 0.0282, 0.0401)	(0.0072, 0.0114, 0.0168)	(0.0016, 0.0025, 0.0034)	(0.0082, 0.0133, 0.0197)	(0.0078, 0.0124, 0.0179)	(0.0162, 0.0218, 0.0277)	(0.0052, 0.0073, 0.0098)	(0.002, 0.0035, 0.0056)	(0.0067, 0.0134, 0.0231)	(0.003, 0.0052, 0.0079)	(0.004, 0.0057, 0.0077)	(0.0138, 0.0219, 0.0318)	(0.0119, 0.0196, 0.0297)	(0.0068, 0.0102, 0.0144)	(0.0949, 0.1707, 0.269)
ENSG00000259587	VG Unavailable	VG Unavailable	VG Unavailable	VG Unavailable	VG Unavailable	VG Unavailable	VG Unavailable	VG Unavailable	VG Unavailable	VG Unavailable	VG Unavailable	VG Unavailable	VG Unavailable	VG Unavailable	VG Unavailable	VG Unavailable	VG Unavailable	VG Unavailable	VG Unavailable	VG Unavailable	VG Unavailable	VG Unavailable	VG Unavailable	VG Unavailable	VG Unavailable	VG Unavailable	VG Unavailable	VG Unavailable	VG Unavailable	VG Unavailable	VG Unavailable	VG Unavailable	VG Unavailable	VG Unavailable	VG Unavailable	VG Unavailable	VG Unavailable	VG Unavailable	VG Unavailable	VG Unavailable	VG Unavailable	VG Unavailable	VG Unavailable	VG Unavailable	VG Unavailable	(0.0091, 0.0246, 0.0474)	VG Unavailable	VG Unavailable	VG Unavailable	VG Unavailable
ENSG00000259589	(0.0068, 0.0129, 0.0206)	(0.0113, 0.0219, 0.0368)	(0.0, 0.0021, 0.0477)	(0.0067, 0.0193, 0.0367)	(0.0014, 0.0137, 0.0366)	(0.0112, 0.0193, 0.0298)	VG Unavailable	(0.0149, 0.0261, 0.041)	VG Unavailable	VG Unavailable	VG Unavailable	(0.0007, 0.0061, 0.0169)	(0.002, 0.0092, 0.0217)	(0.0006, 0.0099, 0.0339)	(0.0006, 0.0144, 0.0508)	VG Unavailable	(0.0009, 0.0193, 0.062)	(0.0001, 0.0117, 0.0481)	VG Unavailable	VG Unavailable	VG Unavailable	(0.0, 0.0042, 0.0173)	(0.0075, 0.0199, 0.0379)	(0.0, 0.0012, 0.0258)	(0.0021, 0.0138, 0.0379)	(0.0015, 0.0073, 0.0183)	(0.0007, 0.006, 0.0151)	(0.0019, 0.0089, 0.0221)	(0.0025, 0.0122, 0.0282)	VG Unavailable	(0.0117, 0.0215, 0.033)	VG Unavailable	(0.0078, 0.0163, 0.0276)	(0.0054, 0.0106, 0.0178)	(0.0031, 0.009, 0.0176)	(0.0, 0.0, 0.0559)	(0.0056, 0.0217, 0.0495)	(0.0163, 0.0427, 0.0832)	(0.0, 0.0044, 0.031)	(0.0058, 0.0146, 0.0275)	(0.0122, 0.0206, 0.0304)	(0.0, 0.0008, 0.0756)	(0.0066, 0.0191, 0.0396)	(0.0, 0.0029, 0.028)	(0.0078, 0.0194, 0.0364)	(0.0075, 0.0157, 0.028)	(0.0096, 0.0169, 0.0268)	(0.0016, 0.0118, 0.034)	(0.0, 0.0027, 0.0498)	(0.0242, 0.0517, 0.0937)
ENSG00000259590	VG Unavailable	VG Unavailable	VG Unavailable	VG Unavailable	VG Unavailable	VG Unavailable	VG Unavailable	VG Unavailable	VG Unavailable	VG Unavailable	VG Unavailable	VG Unavailable	VG Unavailable	VG Unavailable	VG Unavailable	VG Unavailable	VG Unavailable	VG Unavailable	VG Unavailable	VG Unavailable	VG Unavailable	VG Unavailable	VG Unavailable	VG Unavailable	VG Unavailable	VG Unavailable	VG Unavailable	VG Unavailable	VG Unavailable	VG Unavailable	VG Unavailable	VG Unavailable	(0.0968, 0.1835, 0.3012)	VG Unavailable	VG Unavailable	VG Unavailable	VG Unavailable	VG Unavailable	VG Unavailable	VG Unavailable	VG Unavailable	VG Unavailable	VG Unavailable	VG Unavailable	VG Unavailable	VG Unavailable	VG Unavailable	VG Unavailable	VG Unavailable	VG Unavailable
ENSG00000259591	VG Unavailable	VG Unavailable	VG Unavailable	VG Unavailable	VG Unavailable	VG Unavailable	VG Unavailable	VG Unavailable	VG Unavailable	VG Unavailable	VG Unavailable	VG Unavailable	VG Unavailable	VG Unavailable	VG Unavailable	VG Unavailable	VG Unavailable	VG Unavailable	VG Unavailable	VG Unavailable	VG Unavailable	VG Unavailable	VG Unavailable	VG Unavailable	VG Unavailable	VG Unavailable	VG Unavailable	VG Unavailable	VG Unavailable	VG Unavailable	VG Unavailable	VG Unavailable	VG Unavailable	VG Unavailable	VG Unavailable	VG Unavailable	VG Unavailable	VG Unavailable	VG Unavailable	VG Unavailable	VG Unavailable	VG Unavailable	VG Unavailable	VG Unavailable	VG Unavailable	(0.0002, 0.0017, 0.0047)	VG Unavailable	VG Unavailable	VG Unavailable	VG Unavailable
ENSG00000259594	VG Unavailable	VG Unavailable	VG Unavailable	VG Unavailable	VG Unavailable	VG Unavailable	VG Unavailable	(0.4809, 0.8939, 1.4948)	VG Unavailable	VG Unavailable	VG Unavailable	VG Unavailable	VG Unavailable	VG Unavailable	VG Unavailable	VG Unavailable	VG Unavailable	VG Unavailable	VG Unavailable	VG Unavailable	VG Unavailable	VG Unavailable	VG Unavailable	VG Unavailable	VG Unavailable	VG Unavailable	VG Unavailable	VG Unavailable	VG Unavailable	VG Unavailable	VG Unavailable	VG Unavailable	VG Unavailable	VG Unavailable	VG Unavailable	VG Unavailable	VG Unavailable	(0.4462, 0.7519, 1.1167)	VG Unavailable	VG Unavailable	VG Unavailable	VG Unavailable	VG Unavailable	VG Unavailable	VG Unavailable	(0.0063, 0.0217, 0.0461)	(0.4413, 0.5937, 0.775)	VG Unavailable	(0.1021, 0.2078, 0.3578)	VG Unavailable
ENSG00000259595	(0.0053, 0.0151, 0.0317)	(0.0062, 0.0333, 0.0779)	(0.0, 0.0027, 0.0215)	(0.0013, 0.0128, 0.0381)	(0.0, 0.0037, 0.0185)	(0.0029, 0.0119, 0.0308)	VG Unavailable	(0.0004, 0.024, 0.0807)	VG Unavailable	(0.0, 0.0285, 0.1258)	(0.0, 0.0, 0.0095)	(0.0045, 0.0263, 0.0664)	(0.0, 0.0032, 0.0219)	(0.0083, 0.0534, 0.1447)	(0.0, 0.0039, 0.0238)	(0.0, 0.0, 0.0121)	(0.0001, 0.0089, 0.0285)	(0.0003, 0.0112, 0.0389)	(0.0, 0.0072, 0.0381)	(0.0132, 0.133, 0.3945)	VG Unavailable	(0.0003, 0.007, 0.0236)	(0.0002, 0.0074, 0.0258)	(0.0, 0.0039, 0.0226)	(0.0, 0.0116, 0.0434)	(0.0042, 0.0149, 0.0329)	(0.0002, 0.0064, 0.0202)	(0.0039, 0.0253, 0.0668)	(0.0052, 0.0373, 0.108)	VG Unavailable	(0.0, 0.0106, 0.0552)	VG Unavailable	(0.0014, 0.0153, 0.0447)	(0.0027, 0.0213, 0.0603)	(0.0045, 0.0172, 0.0376)	(0.0, 0.0082, 0.0425)	(0.0, 0.0, 0.0463)	(0.0024, 0.0165, 0.0419)	(0.0003, 0.0112, 0.0399)	(0.0149, 0.0523, 0.1248)	(0.0252, 0.0604, 0.1153)	(0.0, 0.0057, 0.037)	(0.0011, 0.0307, 0.0935)	(0.0018, 0.0447, 0.1441)	(0.0072, 0.0455, 0.118)	(0.0008, 0.0074, 0.02)	(0.0, 0.0015, 0.0161)	(0.0, 0.0036, 0.0348)	(0.0, 0.0098, 0.0485)	(0.0085, 0.0368, 0.0892)
ENSG00000259604	VG Unavailable	(0.2203, 0.3049, 0.4072)	VG Unavailable	VG Unavailable	VG Unavailable	VG Unavailable	VG Unavailable	(0.0729, 0.0996, 0.1327)	VG Unavailable	(0.0094, 0.0446, 0.1117)	(0.0267, 0.0573, 0.0962)	VG Unavailable	VG Unavailable	(0.0356, 0.0808, 0.1389)	VG Unavailable	(0.0308, 0.0665, 0.1188)	(0.032, 0.0681, 0.1174)	(0.0372, 0.0718, 0.1165)	(0.0294, 0.0613, 0.1099)	(0.0189, 0.0488, 0.0948)	(0.0196, 0.042, 0.0739)	(0.1319, 0.2025, 0.292)	(0.2021, 0.3218, 0.4796)	VG Unavailable	(0.1515, 0.3383, 0.582)	VG Unavailable	VG Unavailable	VG Unavailable	VG Unavailable	VG Unavailable	VG Unavailable	VG Unavailable	VG Unavailable	VG Unavailable	(0.0694, 0.0883, 0.1119)	VG Unavailable	(0.4798, 0.8939, 1.4465)	(0.3611, 0.5256, 0.725)	(0.1482, 0.236, 0.3445)	VG Unavailable	VG Unavailable	(0.0513, 0.076, 0.107)	(0.2252, 0.4313, 0.6944)	VG Unavailable	VG Unavailable	(0.0732, 0.1247, 0.1973)	VG Unavailable	VG Unavailable	VG Unavailable	VG Unavailable
ENSG00000259609	VG Unavailable	VG Unavailable	VG Unavailable	VG Unavailable	VG Unavailable	VG Unavailable	VG Unavailable	VG Unavailable	VG Unavailable	VG Unavailable	VG Unavailable	VG Unavailable	VG Unavailable	VG Unavailable	VG Unavailable	VG Unavailable	VG Unavailable	VG Unavailable	VG Unavailable	VG Unavailable	VG Unavailable	VG Unavailable	VG Unavailable	VG Unavailable	VG Unavailable	VG Unavailable	VG Unavailable	VG Unavailable	VG Unavailable	VG Unavailable	VG Unavailable	VG Unavailable	(0.0017, 0.0338, 0.1055)	VG Unavailable	VG Unavailable	VG Unavailable	VG Unavailable	VG Unavailable	VG Unavailable	VG Unavailable	VG Unavailable	VG Unavailable	VG Unavailable	VG Unavailable	VG Unavailable	(0.0034, 0.0163, 0.0409)	VG Unavailable	VG Unavailable	VG Unavailable	VG Unavailable
ENSG00000259611	VG Unavailable	VG Unavailable	VG Unavailable	VG Unavailable	VG Unavailable	VG Unavailable	VG Unavailable	VG Unavailable	VG Unavailable	VG Unavailable	VG Unavailable	VG Unavailable	VG Unavailable	VG Unavailable	VG Unavailable	VG Unavailable	VG Unavailable	VG Unavailable	VG Unavailable	VG Unavailable	VG Unavailable	VG Unavailable	VG Unavailable	VG Unavailable	VG Unavailable	VG Unavailable	VG Unavailable	VG Unavailable	VG Unavailable	VG Unavailable	VG Unavailable	VG Unavailable	VG Unavailable	VG Unavailable	VG Unavailable	VG Unavailable	VG Unavailable	VG Unavailable	VG Unavailable	VG Unavailable	VG Unavailable	VG Unavailable	VG Unavailable	VG Unavailable	VG Unavailable	(0.0143, 0.0201, 0.0265)	VG Unavailable	VG Unavailable	VG Unavailable	VG Unavailable
ENSG00000259614	VG Unavailable	VG Unavailable	VG Unavailable	VG Unavailable	VG Unavailable	VG Unavailable	VG Unavailable	VG Unavailable	VG Unavailable	VG Unavailable	VG Unavailable	VG Unavailable	VG Unavailable	VG Unavailable	VG Unavailable	VG Unavailable	VG Unavailable	VG Unavailable	VG Unavailable	VG Unavailable	VG Unavailable	VG Unavailable	VG Unavailable	VG Unavailable	VG Unavailable	VG Unavailable	VG Unavailable	VG Unavailable	VG Unavailable	VG Unavailable	VG Unavailable	VG Unavailable	VG Unavailable	VG Unavailable	(0.0192, 0.0356, 0.0563)	VG Unavailable	VG Unavailable	VG Unavailable	VG Unavailable	VG Unavailable	VG Unavailable	VG Unavailable	VG Unavailable	VG Unavailable	VG Unavailable	VG Unavailable	VG Unavailable	VG Unavailable	VG Unavailable	VG Unavailable
ENSG00000259616	(0.1909, 0.2294, 0.2729)	(0.21, 0.3223, 0.4778)	VG Unavailable	(0.1504, 0.3306, 0.6051)	(0.1474, 0.2642, 0.4029)	(0.064, 0.0814, 0.1011)	VG Unavailable	(0.1048, 0.1426, 0.193)	VG Unavailable	VG Unavailable	VG Unavailable	VG Unavailable	VG Unavailable	VG Unavailable	VG Unavailable	VG Unavailable	VG Unavailable	VG Unavailable	VG Unavailable	VG Unavailable	VG Unavailable	VG Unavailable	VG Unavailable	VG Unavailable	VG Unavailable	VG Unavailable	(0.0821, 0.1095, 0.1407)	(0.1991, 0.3568, 0.5454)	VG Unavailable	VG Unavailable	VG Unavailable	(0.0542, 0.109, 0.1891)	VG Unavailable	(0.2866, 0.3466, 0.408)	(0.2997, 0.3743, 0.4591)	VG Unavailable	VG Unavailable	VG Unavailable	VG Unavailable	(0.2165, 0.3402, 0.4977)	(0.0938, 0.1292, 0.1678)	(0.0383, 0.0987, 0.1745)	VG Unavailable	VG Unavailable	VG Unavailable	(0.0446, 0.0654, 0.0904)	VG Unavailable	(0.1086, 0.2495, 0.4559)	VG Unavailable	VG Unavailable
ENSG00000259618	(0.0266, 0.0412, 0.0589)	(0.0108, 0.0266, 0.05)	VG Unavailable	(0.033, 0.0656, 0.1122)	(0.0033, 0.0284, 0.0796)	(0.0193, 0.0388, 0.0648)	VG Unavailable	(0.0088, 0.0193, 0.0343)	VG Unavailable	VG Unavailable	VG Unavailable	VG Unavailable	VG Unavailable	VG Unavailable	VG Unavailable	VG Unavailable	VG Unavailable	VG Unavailable	VG Unavailable	VG Unavailable	VG Unavailable	VG Unavailable	(0.0157, 0.0364, 0.064)	(0.0236, 0.0604, 0.1177)	(0.0192, 0.042, 0.071)	(0.0033, 0.0219, 0.0578)	VG Unavailable	(0.0005, 0.0133, 0.0481)	VG Unavailable	VG Unavailable	(0.0163, 0.0529, 0.1163)	VG Unavailable	(0.0338, 0.0535, 0.0778)	VG Unavailable	(0.0162, 0.0278, 0.0428)	(0.0016, 0.0172, 0.047)	VG Unavailable	(0.0117, 0.0386, 0.082)	VG Unavailable	(0.0131, 0.0229, 0.0363)	(0.0219, 0.0332, 0.0466)	(0.0029, 0.0169, 0.0416)	(0.0215, 0.049, 0.0886)	(0.0274, 0.0565, 0.0969)	(0.0515, 0.0989, 0.1573)	(0.0061, 0.0111, 0.0177)	(0.0182, 0.0294, 0.0446)	(0.0058, 0.0308, 0.0758)	(0.0039, 0.0246, 0.0578)	(0.0604, 0.1262, 0.2159)
ENSG00000259620	VG Unavailable	VG Unavailable	VG Unavailable	VG Unavailable	VG Unavailable	VG Unavailable	VG Unavailable	VG Unavailable	VG Unavailable	VG Unavailable	VG Unavailable	VG Unavailable	VG Unavailable	VG Unavailable	VG Unavailable	VG Unavailable	VG Unavailable	(0.0056, 0.0287, 0.0707)	VG Unavailable	VG Unavailable	VG Unavailable	VG Unavailable	VG Unavailable	VG Unavailable	VG Unavailable	VG Unavailable	VG Unavailable	VG Unavailable	VG Unavailable	VG Unavailable	VG Unavailable	VG Unavailable	VG Unavailable	VG Unavailable	VG Unavailable	VG Unavailable	VG Unavailable	VG Unavailable	VG Unavailable	VG Unavailable	VG Unavailable	VG Unavailable	VG Unavailable	VG Unavailable	VG Unavailable	VG Unavailable	VG Unavailable	VG Unavailable	VG Unavailable	VG Unavailable
ENSG00000259621	VG Unavailable	VG Unavailable	VG Unavailable	VG Unavailable	VG Unavailable	(0.0064, 0.0409, 0.1007)	VG Unavailable	VG Unavailable	VG Unavailable	VG Unavailable	VG Unavailable	VG Unavailable	VG Unavailable	VG Unavailable	VG Unavailable	VG Unavailable	VG Unavailable	VG Unavailable	VG Unavailable	VG Unavailable	VG Unavailable	VG Unavailable	VG Unavailable	VG Unavailable	VG Unavailable	VG Unavailable	(0.0153, 0.0432, 0.0893)	VG Unavailable	VG Unavailable	VG Unavailable	VG Unavailable	VG Unavailable	VG Unavailable	VG Unavailable	VG Unavailable	VG Unavailable	VG Unavailable	VG Unavailable	VG Unavailable	VG Unavailable	VG Unavailable	VG Unavailable	VG Unavailable	VG Unavailable	VG Unavailable	VG Unavailable	VG Unavailable	VG Unavailable	VG Unavailable	VG Unavailable
ENSG00000259623	(0.007, 0.0119, 0.0181)	(0.0047, 0.0094, 0.0166)	(0.0001, 0.0021, 0.007)	(0.0006, 0.0036, 0.009)	(0.0005, 0.005, 0.0137)	(0.0038, 0.0087, 0.0154)	VG Unavailable	(0.0007, 0.0036, 0.0079)	(0.0008, 0.0031, 0.0066)	(0.0003, 0.0032, 0.0097)	(0.0005, 0.0019, 0.0044)	(0.0, 0.0006, 0.003)	(0.0001, 0.0011, 0.0031)	(0.0, 0.0011, 0.0041)	(0.0008, 0.0028, 0.0059)	(0.0003, 0.0017, 0.0043)	(0.0002, 0.0017, 0.0052)	(0.0011, 0.004, 0.0084)	(0.0, 0.0004, 0.0093)	(0.0, 0.0, 0.0092)	(0.0001, 0.0031, 0.0098)	(0.0013, 0.0043, 0.0091)	(0.0002, 0.0025, 0.0076)	(0.0, 0.0012, 0.0055)	(0.0, 0.0008, 0.0055)	(0.0014, 0.0041, 0.0084)	(0.0, 0.0, 0.0446)	(0.0036, 0.0108, 0.0231)	(0.002, 0.0071, 0.016)	(0.0, 0.0061, 0.0236)	(0.0, 0.0045, 0.0172)	(0.0, 0.0016, 0.0109)	(0.0017, 0.005, 0.0103)	(0.0004, 0.0041, 0.0113)	(0.0067, 0.0111, 0.0169)	(0.0, 0.0, 0.0045)	(0.0008, 0.0051, 0.0135)	(0.0003, 0.0028, 0.0081)	(0.0016, 0.0042, 0.0079)	(0.001, 0.0032, 0.0064)	(0.0028, 0.0058, 0.0099)	(0.0, 0.0033, 0.0125)	(0.0, 0.0, 0.0056)	(0.0001, 0.0016, 0.0051)	(0.0, 0.0011, 0.0066)	(0.0002, 0.0013, 0.0033)	(0.0129, 0.0187, 0.0258)	(0.0, 0.003, 0.0099)	(0.0029, 0.0091, 0.0188)	(0.0092, 0.0229, 0.0443)
ENSG00000259635	(0.0543, 0.1055, 0.1689)	VG Unavailable	VG Unavailable	VG Unavailable	VG Unavailable	(0.0638, 0.1101, 0.1766)	VG Unavailable	(0.015, 0.0534, 0.1138)	VG Unavailable	VG Unavailable	VG Unavailable	VG Unavailable	VG Unavailable	VG Unavailable	VG Unavailable	VG Unavailable	VG Unavailable	VG Unavailable	VG Unavailable	VG Unavailable	VG Unavailable	(0.0278, 0.0591, 0.0962)	(0.0204, 0.0555, 0.1092)	(0.0199, 0.046, 0.0842)	VG Unavailable	(0.0493, 0.0808, 0.1255)	VG Unavailable	(0.0338, 0.0576, 0.0915)	(0.0259, 0.0561, 0.0995)	VG Unavailable	VG Unavailable	VG Unavailable	VG Unavailable	VG Unavailable	(0.0291, 0.0763, 0.1509)	VG Unavailable	VG Unavailable	VG Unavailable	VG Unavailable	(0.0242, 0.0591, 0.1099)	(0.0829, 0.1457, 0.224)	VG Unavailable	VG Unavailable	VG Unavailable	VG Unavailable	(0.0015, 0.0095, 0.0237)	VG Unavailable	VG Unavailable	VG Unavailable	(0.0106, 0.0404, 0.0936)
ENSG00000259636	VG Unavailable	VG Unavailable	VG Unavailable	VG Unavailable	VG Unavailable	VG Unavailable	VG Unavailable	VG Unavailable	VG Unavailable	VG Unavailable	VG Unavailable	VG Unavailable	VG Unavailable	VG Unavailable	VG Unavailable	VG Unavailable	VG Unavailable	VG Unavailable	VG Unavailable	VG Unavailable	VG Unavailable	VG Unavailable	VG Unavailable	VG Unavailable	VG Unavailable	VG Unavailable	VG Unavailable	VG Unavailable	VG Unavailable	VG Unavailable	VG Unavailable	VG Unavailable	VG Unavailable	VG Unavailable	VG Unavailable	VG Unavailable	VG Unavailable	VG Unavailable	VG Unavailable	VG Unavailable	VG Unavailable	VG Unavailable	VG Unavailable	VG Unavailable	VG Unavailable	(0.0554, 0.1025, 0.1648)	VG Unavailable	VG Unavailable	VG Unavailable	VG Unavailable
ENSG00000259639	VG Unavailable	VG Unavailable	VG Unavailable	VG Unavailable	(0.0468, 0.072, 0.1023)	(0.0578, 0.072, 0.0867)	VG Unavailable	VG Unavailable	VG Unavailable	VG Unavailable	VG Unavailable	VG Unavailable	VG Unavailable	VG Unavailable	VG Unavailable	VG Unavailable	VG Unavailable	(0.0096, 0.0281, 0.0552)	VG Unavailable	VG Unavailable	VG Unavailable	VG Unavailable	VG Unavailable	VG Unavailable	VG Unavailable	VG Unavailable	VG Unavailable	(0.1768, 0.2755, 0.3946)	(0.7069, 0.8939, 1.1309)	VG Unavailable	VG Unavailable	VG Unavailable	VG Unavailable	VG Unavailable	VG Unavailable	VG Unavailable	VG Unavailable	VG Unavailable	VG Unavailable	VG Unavailable	VG Unavailable	VG Unavailable	VG Unavailable	VG Unavailable	VG Unavailable	(0.0033, 0.0073, 0.0132)	VG Unavailable	VG Unavailable	VG Unavailable	VG Unavailable
ENSG00000259641	VG Unavailable	VG Unavailable	VG Unavailable	VG Unavailable	VG Unavailable	VG Unavailable	VG Unavailable	(0.0277, 0.0552, 0.0992)	VG Unavailable	VG Unavailable	VG Unavailable	VG Unavailable	VG Unavailable	VG Unavailable	VG Unavailable	VG Unavailable	VG Unavailable	VG Unavailable	VG Unavailable	VG Unavailable	VG Unavailable	VG Unavailable	VG Unavailable	VG Unavailable	VG Unavailable	VG Unavailable	VG Unavailable	VG Unavailable	VG Unavailable	VG Unavailable	VG Unavailable	(0.0275, 0.0567, 0.0972)	(0.0304, 0.0592, 0.0981)	VG Unavailable	VG Unavailable	VG Unavailable	VG Unavailable	(0.0179, 0.0354, 0.058)	VG Unavailable	VG Unavailable	VG Unavailable	VG Unavailable	VG Unavailable	VG Unavailable	VG Unavailable	VG Unavailable	VG Unavailable	VG Unavailable	VG Unavailable	VG Unavailable
ENSG00000259642	(0.0039, 0.0078, 0.0128)	(0.0032, 0.0076, 0.0141)	(0.0, 0.0005, 0.0269)	(0.0006, 0.0039, 0.01)	(0.0, 0.0043, 0.0156)	(0.0067, 0.0109, 0.0168)	(0.0, 0.0, 0.0142)	(0.0016, 0.0051, 0.0107)	(0.0038, 0.0129, 0.0283)	(0.0, 0.0043, 0.0238)	(0.004, 0.0145, 0.033)	(0.0022, 0.008, 0.0174)	(0.0, 0.0025, 0.0104)	(0.0032, 0.0108, 0.0223)	(0.0009, 0.0076, 0.0199)	(0.0101, 0.0235, 0.041)	(0.0, 0.004, 0.0176)	(0.0001, 0.0038, 0.0131)	(0.0001, 0.0079, 0.0307)	(0.0092, 0.0272, 0.0559)	(0.0026, 0.0135, 0.0335)	(0.0011, 0.0049, 0.0121)	(0.0016, 0.0058, 0.013)	(0.0006, 0.0036, 0.0095)	(0.0031, 0.0084, 0.0165)	(0.0042, 0.0082, 0.0134)	(0.0024, 0.0053, 0.0093)	(0.0042, 0.0098, 0.0175)	(0.0, 0.0007, 0.0157)	(0.0, 0.0048, 0.0214)	(0.0034, 0.0088, 0.0158)	(0.0017, 0.0055, 0.0111)	(0.0032, 0.0063, 0.0103)	(0.0472, 0.0635, 0.0841)	(0.0011, 0.0057, 0.0133)	(0.0007, 0.0069, 0.0185)	(0.0, 0.0058, 0.0214)	(0.0149, 0.0235, 0.035)	(0.0015, 0.0052, 0.0109)	(0.0041, 0.0088, 0.0156)	(0.0018, 0.0052, 0.0104)	(0.0, 0.0039, 0.0145)	(0.0031, 0.0091, 0.0176)	(0.0011, 0.0051, 0.0125)	(0.0052, 0.0117, 0.0208)	(0.0028, 0.0063, 0.011)	(0.0017, 0.0045, 0.0091)	(0.0, 0.0043, 0.0171)	(0.0, 0.0058, 0.0204)	(0.0078, 0.0104, 0.0131)
ENSG00000259648	VG Unavailable	VG Unavailable	VG Unavailable	VG Unavailable	VG Unavailable	VG Unavailable	VG Unavailable	VG Unavailable	VG Unavailable	VG Unavailable	VG Unavailable	VG Unavailable	VG Unavailable	VG Unavailable	VG Unavailable	VG Unavailable	VG Unavailable	VG Unavailable	VG Unavailable	VG Unavailable	VG Unavailable	VG Unavailable	VG Unavailable	VG Unavailable	VG Unavailable	VG Unavailable	VG Unavailable	VG Unavailable	VG Unavailable	VG Unavailable	VG Unavailable	VG Unavailable	VG Unavailable	VG Unavailable	VG Unavailable	VG Unavailable	VG Unavailable	VG Unavailable	VG Unavailable	VG Unavailable	VG Unavailable	VG Unavailable	VG Unavailable	VG Unavailable	VG Unavailable	(0.0083, 0.0238, 0.0477)	VG Unavailable	VG Unavailable	VG Unavailable	VG Unavailable
ENSG00000259649	(0.0334, 0.0635, 0.1076)	(0.0561, 0.097, 0.1494)	VG Unavailable	VG Unavailable	VG Unavailable	(0.0316, 0.0605, 0.1018)	VG Unavailable	VG Unavailable	VG Unavailable	VG Unavailable	VG Unavailable	VG Unavailable	VG Unavailable	VG Unavailable	VG Unavailable	VG Unavailable	VG Unavailable	VG Unavailable	VG Unavailable	VG Unavailable	VG Unavailable	VG Unavailable	VG Unavailable	VG Unavailable	VG Unavailable	VG Unavailable	(0.0012, 0.0151, 0.0449)	VG Unavailable	VG Unavailable	VG Unavailable	VG Unavailable	VG Unavailable	(0.0623, 0.087, 0.1213)	VG Unavailable	(0.0405, 0.0686, 0.1017)	(0.0159, 0.0453, 0.0906)	VG Unavailable	VG Unavailable	(0.0073, 0.0259, 0.0532)	VG Unavailable	(0.0628, 0.106, 0.1596)	VG Unavailable	VG Unavailable	VG Unavailable	VG Unavailable	VG Unavailable	(0.0103, 0.02, 0.0329)	(0.0, 0.0132, 0.0596)	VG Unavailable	VG Unavailable
ENSG00000259650	VG Unavailable	VG Unavailable	VG Unavailable	VG Unavailable	VG Unavailable	VG Unavailable	VG Unavailable	VG Unavailable	VG Unavailable	VG Unavailable	VG Unavailable	VG Unavailable	VG Unavailable	VG Unavailable	VG Unavailable	VG Unavailable	VG Unavailable	VG Unavailable	VG Unavailable	VG Unavailable	VG Unavailable	VG Unavailable	VG Unavailable	VG Unavailable	VG Unavailable	VG Unavailable	VG Unavailable	VG Unavailable	VG Unavailable	VG Unavailable	VG Unavailable	VG Unavailable	VG Unavailable	VG Unavailable	VG Unavailable	VG Unavailable	VG Unavailable	VG Unavailable	VG Unavailable	VG Unavailable	VG Unavailable	VG Unavailable	VG Unavailable	VG Unavailable	VG Unavailable	(0.0025, 0.0152, 0.0428)	VG Unavailable	VG Unavailable	VG Unavailable	VG Unavailable
ENSG00000259658	(0.0411, 0.0622, 0.0837)	(0.0362, 0.062, 0.0943)	VG Unavailable	(0.0613, 0.0859, 0.1166)	(0.0789, 0.1264, 0.1857)	(0.0644, 0.0874, 0.1145)	VG Unavailable	(0.0595, 0.0898, 0.1244)	VG Unavailable	VG Unavailable	VG Unavailable	VG Unavailable	VG Unavailable	VG Unavailable	VG Unavailable	VG Unavailable	(0.1434, 0.2691, 0.4588)	VG Unavailable	VG Unavailable	VG Unavailable	VG Unavailable	(0.055, 0.0821, 0.1189)	(0.0464, 0.076, 0.1141)	(0.0532, 0.0833, 0.12)	VG Unavailable	(0.0684, 0.0978, 0.1339)	(0.0496, 0.0725, 0.0993)	VG Unavailable	VG Unavailable	VG Unavailable	(0.0613, 0.1144, 0.1752)	VG Unavailable	(0.0593, 0.0866, 0.1185)	VG Unavailable	(0.0574, 0.0784, 0.1033)	(0.0415, 0.0715, 0.1127)	VG Unavailable	(0.0829, 0.1354, 0.2015)	(0.0515, 0.0882, 0.135)	VG Unavailable	VG Unavailable	VG Unavailable	(0.0459, 0.0925, 0.1514)	(0.0761, 0.1222, 0.1851)	(0.0484, 0.0902, 0.1465)	(0.0465, 0.0639, 0.0855)	(0.0752, 0.0968, 0.1216)	(0.0148, 0.0382, 0.0755)	(0.0174, 0.0466, 0.0893)	(0.1093, 0.1904, 0.2903)
ENSG00000259660	(0.0671, 0.0966, 0.1317)	(0.0577, 0.0874, 0.1246)	VG Unavailable	VG Unavailable	VG Unavailable	VG Unavailable	VG Unavailable	(0.0794, 0.1177, 0.1644)	VG Unavailable	VG Unavailable	VG Unavailable	VG Unavailable	VG Unavailable	(0.0507, 0.1021, 0.1695)	VG Unavailable	(0.1108, 0.179, 0.2672)	VG Unavailable	(0.0905, 0.1413, 0.2029)	VG Unavailable	(0.0943, 0.1829, 0.3094)	(0.1139, 0.1934, 0.3007)	(0.0477, 0.0809, 0.1232)	(0.0609, 0.1024, 0.1492)	(0.045, 0.0741, 0.1141)	VG Unavailable	(0.0441, 0.0691, 0.1015)	(0.025, 0.0486, 0.0756)	VG Unavailable	VG Unavailable	VG Unavailable	VG Unavailable	VG Unavailable	(0.0506, 0.0747, 0.1029)	VG Unavailable	(0.0419, 0.0526, 0.0648)	(0.0222, 0.0378, 0.0607)	VG Unavailable	(0.033, 0.057, 0.087)	(0.0432, 0.0627, 0.0893)	VG Unavailable	VG Unavailable	VG Unavailable	(0.0057, 0.0232, 0.0571)	(0.0449, 0.0769, 0.1186)	(0.0394, 0.0817, 0.1366)	(0.062, 0.0766, 0.0912)	(0.0362, 0.0464, 0.0589)	(0.0287, 0.0559, 0.0943)	(0.016, 0.0433, 0.0843)	VG Unavailable
ENSG00000259663	VG Unavailable	(0.0208, 0.0434, 0.0779)	VG Unavailable	VG Unavailable	VG Unavailable	VG Unavailable	VG Unavailable	VG Unavailable	VG Unavailable	VG Unavailable	VG Unavailable	VG Unavailable	VG Unavailable	VG Unavailable	VG Unavailable	VG Unavailable	VG Unavailable	VG Unavailable	VG Unavailable	VG Unavailable	VG Unavailable	VG Unavailable	VG Unavailable	(0.0087, 0.0231, 0.0434)	VG Unavailable	VG Unavailable	VG Unavailable	VG Unavailable	VG Unavailable	VG Unavailable	VG Unavailable	VG Unavailable	VG Unavailable	VG Unavailable	VG Unavailable	VG Unavailable	VG Unavailable	(0.0059, 0.0136, 0.0251)	(0.0128, 0.04, 0.0824)	VG Unavailable	VG Unavailable	VG Unavailable	VG Unavailable	VG Unavailable	(0.0033, 0.0149, 0.0367)	VG Unavailable	VG Unavailable	VG Unavailable	(0.0027, 0.0094, 0.019)	VG Unavailable
ENSG00000259664	VG Unavailable	VG Unavailable	VG Unavailable	VG Unavailable	VG Unavailable	VG Unavailable	VG Unavailable	VG Unavailable	VG Unavailable	VG Unavailable	VG Unavailable	VG Unavailable	VG Unavailable	VG Unavailable	VG Unavailable	VG Unavailable	VG Unavailable	VG Unavailable	VG Unavailable	VG Unavailable	VG Unavailable	VG Unavailable	VG Unavailable	(0.0429, 0.0893, 0.148)	VG Unavailable	(0.0473, 0.0694, 0.0999)	(0.0639, 0.1146, 0.183)	VG Unavailable	(0.0458, 0.0641, 0.0863)	VG Unavailable	VG Unavailable	VG Unavailable	VG Unavailable	VG Unavailable	(0.0584, 0.0812, 0.1109)	VG Unavailable	VG Unavailable	VG Unavailable	VG Unavailable	VG Unavailable	VG Unavailable	VG Unavailable	VG Unavailable	VG Unavailable	VG Unavailable	(0.0018, 0.0086, 0.0203)	VG Unavailable	VG Unavailable	VG Unavailable	VG Unavailable
ENSG00000259666	VG Unavailable	VG Unavailable	VG Unavailable	VG Unavailable	VG Unavailable	VG Unavailable	VG Unavailable	VG Unavailable	VG Unavailable	VG Unavailable	VG Unavailable	VG Unavailable	VG Unavailable	VG Unavailable	VG Unavailable	VG Unavailable	VG Unavailable	VG Unavailable	VG Unavailable	VG Unavailable	VG Unavailable	VG Unavailable	VG Unavailable	VG Unavailable	VG Unavailable	VG Unavailable	VG Unavailable	VG Unavailable	VG Unavailable	VG Unavailable	VG Unavailable	VG Unavailable	VG Unavailable	VG Unavailable	VG Unavailable	VG Unavailable	VG Unavailable	VG Unavailable	VG Unavailable	VG Unavailable	VG Unavailable	VG Unavailable	VG Unavailable	VG Unavailable	VG Unavailable	(0.0813, 0.1201, 0.1714)	VG Unavailable	VG Unavailable	VG Unavailable	VG Unavailable
ENSG00000259668	(0.0243, 0.0352, 0.0484)	(0.0176, 0.0345, 0.0556)	(0.0051, 0.0183, 0.0411)	(0.0166, 0.0346, 0.0576)	(0.03, 0.0632, 0.1085)	(0.0335, 0.0527, 0.0771)	VG Unavailable	(0.0457, 0.0758, 0.1092)	(0.0172, 0.0563, 0.1262)	VG Unavailable	(0.0117, 0.0383, 0.0832)	(0.0071, 0.0196, 0.0396)	(0.0019, 0.015, 0.0401)	(0.0175, 0.0418, 0.0761)	VG Unavailable	(0.086, 0.1503, 0.2389)	(0.0179, 0.0503, 0.1008)	(0.0, 0.0062, 0.0472)	VG Unavailable	(0.0153, 0.0468, 0.0967)	(0.0283, 0.0632, 0.1163)	(0.0085, 0.0205, 0.0378)	(0.0035, 0.0107, 0.0212)	(0.0008, 0.01, 0.0304)	VG Unavailable	(0.01, 0.0263, 0.0494)	(0.001, 0.0099, 0.0282)	(0.0013, 0.0159, 0.0461)	VG Unavailable	(0.0002, 0.0252, 0.0932)	(0.0228, 0.0623, 0.1254)	VG Unavailable	(0.0138, 0.0213, 0.0309)	VG Unavailable	(0.036, 0.0494, 0.0645)	(0.0, 0.0083, 0.0382)	(0.0078, 0.0238, 0.0517)	(0.0161, 0.0401, 0.0739)	(0.0105, 0.0198, 0.0329)	VG Unavailable	(0.0373, 0.0658, 0.1045)	(0.0039, 0.0186, 0.0473)	(0.0, 0.0055, 0.0213)	(0.0027, 0.0137, 0.0329)	(0.0067, 0.0223, 0.0466)	(0.0, 0.0, 0.0166)	(0.008, 0.0162, 0.0272)	(0.0, 0.0086, 0.0333)	(0.0, 0.0136, 0.0536)	(0.0147, 0.0404, 0.0797)
ENSG00000259669	VG Unavailable	VG Unavailable	VG Unavailable	VG Unavailable	VG Unavailable	VG Unavailable	VG Unavailable	VG Unavailable	VG Unavailable	VG Unavailable	VG Unavailable	(0.227, 0.3355, 0.4694)	(0.2385, 0.3594, 0.5059)	VG Unavailable	VG Unavailable	VG Unavailable	VG Unavailable	VG Unavailable	VG Unavailable	VG Unavailable	VG Unavailable	VG Unavailable	VG Unavailable	VG Unavailable	VG Unavailable	VG Unavailable	VG Unavailable	VG Unavailable	VG Unavailable	VG Unavailable	VG Unavailable	VG Unavailable	VG Unavailable	VG Unavailable	VG Unavailable	VG Unavailable	VG Unavailable	VG Unavailable	VG Unavailable	VG Unavailable	VG Unavailable	VG Unavailable	VG Unavailable	VG Unavailable	VG Unavailable	VG Unavailable	VG Unavailable	VG Unavailable	VG Unavailable	VG Unavailable
ENSG00000259672	VG Unavailable	VG Unavailable	VG Unavailable	VG Unavailable	VG Unavailable	VG Unavailable	VG Unavailable	VG Unavailable	VG Unavailable	VG Unavailable	VG Unavailable	VG Unavailable	VG Unavailable	VG Unavailable	VG Unavailable	VG Unavailable	VG Unavailable	VG Unavailable	VG Unavailable	VG Unavailable	VG Unavailable	VG Unavailable	VG Unavailable	VG Unavailable	VG Unavailable	VG Unavailable	VG Unavailable	VG Unavailable	VG Unavailable	VG Unavailable	VG Unavailable	VG Unavailable	VG Unavailable	VG Unavailable	VG Unavailable	VG Unavailable	VG Unavailable	VG Unavailable	(0.0437, 0.095, 0.1757)	VG Unavailable	VG Unavailable	VG Unavailable	VG Unavailable	VG Unavailable	VG Unavailable	(0.0777, 0.1077, 0.1419)	VG Unavailable	VG Unavailable	VG Unavailable	VG Unavailable
ENSG00000259673	(0.0056, 0.0092, 0.0135)	(0.0106, 0.0191, 0.0315)	(0.0047, 0.0154, 0.0327)	(0.0016, 0.0095, 0.0225)	(0.0041, 0.0147, 0.0327)	(0.005, 0.0141, 0.0288)	VG Unavailable	(0.0076, 0.0134, 0.0211)	(0.0174, 0.0547, 0.1109)	(0.0037, 0.0222, 0.0543)	(0.0202, 0.0422, 0.0716)	(0.0119, 0.0313, 0.0571)	(0.0, 0.0058, 0.0297)	(0.0086, 0.0277, 0.0592)	(0.0043, 0.0211, 0.0476)	(0.0194, 0.0523, 0.1011)	(0.0061, 0.0216, 0.0447)	(0.0541, 0.0939, 0.1464)	(0.0426, 0.0863, 0.1436)	(0.0159, 0.0474, 0.0995)	(0.0, 0.0128, 0.0766)	(0.0011, 0.0058, 0.015)	(0.0043, 0.0102, 0.0193)	(0.002, 0.0087, 0.0194)	(0.0051, 0.014, 0.0268)	(0.0097, 0.0174, 0.0284)	(0.0152, 0.0217, 0.0284)	(0.037, 0.0548, 0.0799)	(0.0199, 0.0353, 0.0563)	(0.0, 0.0083, 0.0338)	(0.0001, 0.0052, 0.0206)	(0.0145, 0.0318, 0.0555)	(0.0016, 0.0059, 0.0131)	(0.0584, 0.0757, 0.095)	(0.0107, 0.0175, 0.0259)	(0.0, 0.0009, 0.0274)	(0.0111, 0.021, 0.0354)	(0.0043, 0.0132, 0.0273)	(0.0054, 0.0111, 0.0189)	(0.0128, 0.0224, 0.0336)	(0.017, 0.0259, 0.0359)	(0.0052, 0.0149, 0.0329)	(0.017, 0.0351, 0.0609)	(0.0001, 0.0045, 0.017)	(0.0057, 0.0134, 0.0247)	(0.0443, 0.0578, 0.072)	(0.0056, 0.0088, 0.0127)	(0.0071, 0.0231, 0.0463)	(0.0033, 0.0162, 0.0426)	VG Unavailable
ENSG00000259674	VG Unavailable	VG Unavailable	VG Unavailable	VG Unavailable	VG Unavailable	VG Unavailable	VG Unavailable	VG Unavailable	VG Unavailable	VG Unavailable	VG Unavailable	VG Unavailable	VG Unavailable	VG Unavailable	VG Unavailable	VG Unavailable	VG Unavailable	VG Unavailable	VG Unavailable	VG Unavailable	VG Unavailable	VG Unavailable	VG Unavailable	VG Unavailable	VG Unavailable	VG Unavailable	VG Unavailable	VG Unavailable	VG Unavailable	VG Unavailable	(0.0135, 0.0384, 0.0773)	VG Unavailable	VG Unavailable	VG Unavailable	VG Unavailable	VG Unavailable	VG Unavailable	VG Unavailable	VG Unavailable	VG Unavailable	VG Unavailable	VG Unavailable	VG Unavailable	VG Unavailable	VG Unavailable	VG Unavailable	VG Unavailable	VG Unavailable	VG Unavailable	VG Unavailable
ENSG00000259675	(0.3662, 0.538, 0.7289)	VG Unavailable	VG Unavailable	VG Unavailable	VG Unavailable	(0.2931, 0.5081, 0.7576)	VG Unavailable	VG Unavailable	VG Unavailable	VG Unavailable	VG Unavailable	VG Unavailable	VG Unavailable	VG Unavailable	VG Unavailable	VG Unavailable	VG Unavailable	VG Unavailable	VG Unavailable	VG Unavailable	VG Unavailable	VG Unavailable	VG Unavailable	VG Unavailable	VG Unavailable	VG Unavailable	(0.1065, 0.1833, 0.2821)	VG Unavailable	VG Unavailable	VG Unavailable	VG Unavailable	VG Unavailable	VG Unavailable	(0.6894, 0.8939, 1.1101)	VG Unavailable	VG Unavailable	VG Unavailable	VG Unavailable	VG Unavailable	VG Unavailable	VG Unavailable	VG Unavailable	VG Unavailable	VG Unavailable	VG Unavailable	(0.0019, 0.0111, 0.0291)	VG Unavailable	VG Unavailable	VG Unavailable	VG Unavailable
ENSG00000259678	(0.0074, 0.0102, 0.0132)	(0.0063, 0.0093, 0.013)	(0.0013, 0.0049, 0.0103)	(0.0065, 0.0106, 0.0159)	(0.0037, 0.0084, 0.0151)	(0.0119, 0.0164, 0.0217)	(0.0, 0.0, 0.0252)	(0.0101, 0.0149, 0.0208)	(0.0013, 0.0056, 0.0132)	(0.0013, 0.009, 0.023)	(0.0044, 0.0107, 0.0193)	(0.0015, 0.0036, 0.0068)	(0.0018, 0.0045, 0.0085)	(0.0057, 0.0107, 0.0176)	(0.0027, 0.0069, 0.0129)	(0.0237, 0.0379, 0.0551)	(0.0034, 0.0091, 0.0171)	(0.0003, 0.0025, 0.0075)	(0.0064, 0.015, 0.0258)	(0.0068, 0.0166, 0.0313)	(0.0081, 0.0166, 0.0298)	(0.0045, 0.0084, 0.0129)	(0.003, 0.0054, 0.0084)	(0.0036, 0.0074, 0.0127)	(0.0056, 0.012, 0.0205)	(0.0056, 0.0096, 0.0148)	(0.0015, 0.0044, 0.0085)	(0.0093, 0.0163, 0.0248)	(0.0141, 0.0262, 0.0435)	(0.0004, 0.0054, 0.0166)	(0.0515, 0.0776, 0.1128)	(0.0006, 0.006, 0.0185)	(0.0036, 0.0051, 0.0069)	(0.0403, 0.0625, 0.0906)	(0.0128, 0.0158, 0.0194)	(0.0, 0.0025, 0.0086)	(0.0069, 0.013, 0.0204)	(0.0138, 0.0239, 0.0372)	(0.0094, 0.0135, 0.0182)	(0.0177, 0.0263, 0.0364)	(0.0142, 0.0205, 0.0285)	(0.0007, 0.0041, 0.01)	(0.0023, 0.0058, 0.0106)	(0.0021, 0.0049, 0.0092)	(0.0032, 0.0075, 0.0129)	(0.001, 0.0031, 0.0063)	(0.0044, 0.007, 0.0102)	(0.0032, 0.0086, 0.0163)	(0.0018, 0.006, 0.0128)	(0.0084, 0.0131, 0.0193)
ENSG00000259683	(0.0252, 0.0314, 0.0383)	(0.0129, 0.0179, 0.0236)	(0.0632, 0.0891, 0.1175)	(0.0242, 0.0319, 0.04)	(0.0118, 0.0174, 0.024)	(0.0231, 0.0285, 0.0344)	(0.0171, 0.0457, 0.0871)	(0.0173, 0.0236, 0.031)	(0.0169, 0.0297, 0.045)	(0.0462, 0.0816, 0.1309)	(0.0184, 0.0318, 0.0502)	(0.1152, 0.1672, 0.2301)	(0.109, 0.1728, 0.259)	(0.0121, 0.0189, 0.0277)	(0.0073, 0.0148, 0.0237)	(0.0244, 0.0454, 0.0748)	(0.0096, 0.0184, 0.03)	(0.0269, 0.0427, 0.0622)	(0.0222, 0.0475, 0.0808)	(0.0126, 0.0358, 0.073)	(0.0482, 0.1032, 0.1843)	(0.0387, 0.0484, 0.0589)	(0.0199, 0.0268, 0.0346)	(0.0152, 0.0213, 0.0279)	(0.0219, 0.0315, 0.0421)	(0.0194, 0.0245, 0.0306)	(0.0283, 0.0396, 0.0541)	(0.013, 0.0189, 0.0255)	(0.0188, 0.0277, 0.038)	(0.0139, 0.0452, 0.0896)	VG Unavailable	VG Unavailable	(0.0142, 0.0194, 0.0251)	(0.0595, 0.0867, 0.1197)	(0.0115, 0.0148, 0.0183)	(0.0227, 0.0311, 0.0406)	(0.0075, 0.0146, 0.0258)	(0.0253, 0.0349, 0.0465)	(0.0199, 0.027, 0.0342)	(0.0129, 0.0192, 0.0267)	(0.0145, 0.0212, 0.029)	(0.0106, 0.0227, 0.0381)	(0.0099, 0.017, 0.0269)	(0.0191, 0.0311, 0.0481)	(0.0126, 0.0206, 0.0304)	(0.0249, 0.0324, 0.0408)	(0.0348, 0.046, 0.0577)	(0.0104, 0.0159, 0.0226)	(0.0052, 0.0097, 0.0152)	VG Unavailable
ENSG00000259685	VG Unavailable	VG Unavailable	VG Unavailable	VG Unavailable	VG Unavailable	VG Unavailable	VG Unavailable	VG Unavailable	VG Unavailable	VG Unavailable	VG Unavailable	VG Unavailable	VG Unavailable	VG Unavailable	VG Unavailable	VG Unavailable	VG Unavailable	VG Unavailable	VG Unavailable	VG Unavailable	VG Unavailable	VG Unavailable	VG Unavailable	VG Unavailable	VG Unavailable	VG Unavailable	VG Unavailable	VG Unavailable	(0.1033, 0.1671, 0.2506)	VG Unavailable	VG Unavailable	VG Unavailable	VG Unavailable	(0.0488, 0.0747, 0.1051)	VG Unavailable	VG Unavailable	VG Unavailable	(0.0583, 0.1142, 0.1834)	VG Unavailable	VG Unavailable	VG Unavailable	VG Unavailable	VG Unavailable	VG Unavailable	VG Unavailable	VG Unavailable	VG Unavailable	VG Unavailable	VG Unavailable	VG Unavailable
ENSG00000259687	VG Unavailable	VG Unavailable	VG Unavailable	VG Unavailable	VG Unavailable	VG Unavailable	VG Unavailable	VG Unavailable	VG Unavailable	VG Unavailable	VG Unavailable	VG Unavailable	VG Unavailable	VG Unavailable	VG Unavailable	VG Unavailable	VG Unavailable	VG Unavailable	VG Unavailable	VG Unavailable	VG Unavailable	VG Unavailable	VG Unavailable	VG Unavailable	VG Unavailable	VG Unavailable	VG Unavailable	VG Unavailable	VG Unavailable	VG Unavailable	VG Unavailable	VG Unavailable	VG Unavailable	VG Unavailable	VG Unavailable	VG Unavailable	VG Unavailable	VG Unavailable	VG Unavailable	VG Unavailable	VG Unavailable	VG Unavailable	VG Unavailable	VG Unavailable	VG Unavailable	VG Unavailable	VG Unavailable	VG Unavailable	VG Unavailable	(0.1112, 0.1702, 0.2491)
ENSG00000259692	VG Unavailable	VG Unavailable	VG Unavailable	VG Unavailable	VG Unavailable	VG Unavailable	VG Unavailable	(0.5416, 0.8939, 1.3569)	VG Unavailable	VG Unavailable	VG Unavailable	VG Unavailable	VG Unavailable	(0.0041, 0.0238, 0.0579)	(0.0054, 0.0293, 0.073)	VG Unavailable	VG Unavailable	VG Unavailable	VG Unavailable	VG Unavailable	VG Unavailable	VG Unavailable	VG Unavailable	VG Unavailable	VG Unavailable	VG Unavailable	VG Unavailable	VG Unavailable	VG Unavailable	VG Unavailable	VG Unavailable	VG Unavailable	VG Unavailable	VG Unavailable	VG Unavailable	VG Unavailable	VG Unavailable	(0.3884, 0.5868, 0.8424)	VG Unavailable	(0.5187, 0.8041, 1.1863)	(0.6163, 0.8939, 1.2403)	VG Unavailable	VG Unavailable	VG Unavailable	VG Unavailable	(0.0048, 0.014, 0.0288)	(0.3841, 0.4957, 0.6276)	VG Unavailable	(0.0826, 0.1742, 0.2971)	VG Unavailable
ENSG00000259697	VG Unavailable	VG Unavailable	VG Unavailable	VG Unavailable	VG Unavailable	VG Unavailable	VG Unavailable	VG Unavailable	VG Unavailable	VG Unavailable	VG Unavailable	VG Unavailable	VG Unavailable	VG Unavailable	VG Unavailable	VG Unavailable	VG Unavailable	VG Unavailable	VG Unavailable	VG Unavailable	VG Unavailable	VG Unavailable	VG Unavailable	VG Unavailable	VG Unavailable	VG Unavailable	VG Unavailable	VG Unavailable	VG Unavailable	VG Unavailable	VG Unavailable	VG Unavailable	VG Unavailable	VG Unavailable	VG Unavailable	VG Unavailable	VG Unavailable	VG Unavailable	VG Unavailable	VG Unavailable	VG Unavailable	VG Unavailable	VG Unavailable	VG Unavailable	VG Unavailable	(0.0122, 0.0162, 0.0206)	VG Unavailable	VG Unavailable	VG Unavailable	VG Unavailable
ENSG00000259700	VG Unavailable	VG Unavailable	VG Unavailable	VG Unavailable	VG Unavailable	VG Unavailable	VG Unavailable	VG Unavailable	VG Unavailable	VG Unavailable	VG Unavailable	VG Unavailable	VG Unavailable	VG Unavailable	VG Unavailable	VG Unavailable	VG Unavailable	VG Unavailable	VG Unavailable	VG Unavailable	VG Unavailable	VG Unavailable	VG Unavailable	VG Unavailable	VG Unavailable	VG Unavailable	(0.0, 0.0028, 0.041)	VG Unavailable	VG Unavailable	VG Unavailable	(0.0, 0.0084, 0.0356)	VG Unavailable	VG Unavailable	VG Unavailable	VG Unavailable	VG Unavailable	VG Unavailable	VG Unavailable	VG Unavailable	VG Unavailable	VG Unavailable	VG Unavailable	VG Unavailable	VG Unavailable	VG Unavailable	(0.0185, 0.03, 0.045)	VG Unavailable	VG Unavailable	VG Unavailable	VG Unavailable
ENSG00000259701	VG Unavailable	VG Unavailable	VG Unavailable	VG Unavailable	VG Unavailable	VG Unavailable	VG Unavailable	VG Unavailable	VG Unavailable	VG Unavailable	VG Unavailable	VG Unavailable	VG Unavailable	VG Unavailable	VG Unavailable	VG Unavailable	VG Unavailable	VG Unavailable	VG Unavailable	VG Unavailable	VG Unavailable	VG Unavailable	VG Unavailable	VG Unavailable	VG Unavailable	VG Unavailable	VG Unavailable	VG Unavailable	VG Unavailable	VG Unavailable	VG Unavailable	VG Unavailable	VG Unavailable	VG Unavailable	VG Unavailable	VG Unavailable	VG Unavailable	VG Unavailable	VG Unavailable	VG Unavailable	VG Unavailable	VG Unavailable	VG Unavailable	VG Unavailable	VG Unavailable	(0.0041, 0.0191, 0.0475)	VG Unavailable	VG Unavailable	VG Unavailable	VG Unavailable
ENSG00000259703	VG Unavailable	VG Unavailable	VG Unavailable	VG Unavailable	VG Unavailable	VG Unavailable	VG Unavailable	VG Unavailable	VG Unavailable	VG Unavailable	VG Unavailable	VG Unavailable	VG Unavailable	VG Unavailable	VG Unavailable	VG Unavailable	VG Unavailable	VG Unavailable	VG Unavailable	VG Unavailable	VG Unavailable	VG Unavailable	VG Unavailable	VG Unavailable	VG Unavailable	VG Unavailable	VG Unavailable	VG Unavailable	VG Unavailable	VG Unavailable	VG Unavailable	VG Unavailable	VG Unavailable	VG Unavailable	VG Unavailable	VG Unavailable	VG Unavailable	VG Unavailable	VG Unavailable	VG Unavailable	VG Unavailable	VG Unavailable	VG Unavailable	VG Unavailable	VG Unavailable	(0.0353, 0.0566, 0.0856)	VG Unavailable	VG Unavailable	VG Unavailable	VG Unavailable
ENSG00000259704	VG Unavailable	VG Unavailable	VG Unavailable	VG Unavailable	VG Unavailable	VG Unavailable	VG Unavailable	VG Unavailable	VG Unavailable	VG Unavailable	VG Unavailable	VG Unavailable	VG Unavailable	VG Unavailable	VG Unavailable	VG Unavailable	VG Unavailable	VG Unavailable	VG Unavailable	VG Unavailable	VG Unavailable	VG Unavailable	VG Unavailable	VG Unavailable	VG Unavailable	VG Unavailable	VG Unavailable	VG Unavailable	VG Unavailable	VG Unavailable	VG Unavailable	VG Unavailable	VG Unavailable	VG Unavailable	VG Unavailable	VG Unavailable	VG Unavailable	VG Unavailable	VG Unavailable	VG Unavailable	VG Unavailable	VG Unavailable	VG Unavailable	VG Unavailable	VG Unavailable	VG Unavailable	VG Unavailable	VG Unavailable	VG Unavailable	(0.1235, 0.1773, 0.2427)
ENSG00000259706	VG Unavailable	VG Unavailable	VG Unavailable	VG Unavailable	VG Unavailable	VG Unavailable	VG Unavailable	VG Unavailable	VG Unavailable	VG Unavailable	VG Unavailable	VG Unavailable	VG Unavailable	VG Unavailable	VG Unavailable	VG Unavailable	VG Unavailable	VG Unavailable	VG Unavailable	VG Unavailable	VG Unavailable	VG Unavailable	VG Unavailable	VG Unavailable	VG Unavailable	VG Unavailable	(0.0, 0.0111, 0.0665)	VG Unavailable	VG Unavailable	VG Unavailable	VG Unavailable	(0.0128, 0.0433, 0.0952)	VG Unavailable	VG Unavailable	VG Unavailable	VG Unavailable	VG Unavailable	VG Unavailable	VG Unavailable	VG Unavailable	VG Unavailable	VG Unavailable	VG Unavailable	VG Unavailable	VG Unavailable	VG Unavailable	VG Unavailable	VG Unavailable	VG Unavailable	VG Unavailable
ENSG00000259708	VG Unavailable	VG Unavailable	VG Unavailable	VG Unavailable	VG Unavailable	VG Unavailable	VG Unavailable	VG Unavailable	VG Unavailable	VG Unavailable	VG Unavailable	VG Unavailable	VG Unavailable	VG Unavailable	VG Unavailable	VG Unavailable	VG Unavailable	VG Unavailable	VG Unavailable	VG Unavailable	VG Unavailable	VG Unavailable	VG Unavailable	VG Unavailable	VG Unavailable	VG Unavailable	VG Unavailable	VG Unavailable	VG Unavailable	VG Unavailable	VG Unavailable	VG Unavailable	VG Unavailable	VG Unavailable	VG Unavailable	VG Unavailable	VG Unavailable	VG Unavailable	VG Unavailable	VG Unavailable	VG Unavailable	VG Unavailable	VG Unavailable	VG Unavailable	VG Unavailable	(0.0053, 0.0096, 0.0146)	VG Unavailable	VG Unavailable	VG Unavailable	VG Unavailable
ENSG00000259709	(0.0555, 0.0915, 0.1377)	(0.0413, 0.082, 0.1434)	VG Unavailable	(0.0249, 0.0512, 0.0911)	(0.0378, 0.0922, 0.1761)	(0.0427, 0.0781, 0.1183)	VG Unavailable	(0.035, 0.0609, 0.0936)	(0.0105, 0.0586, 0.1502)	VG Unavailable	(0.0258, 0.0614, 0.1207)	(0.0327, 0.0498, 0.0702)	(0.0502, 0.0745, 0.1032)	(0.025, 0.0529, 0.091)	(0.0176, 0.0522, 0.103)	VG Unavailable	(0.0024, 0.0299, 0.0857)	(0.0209, 0.045, 0.0785)	(0.0403, 0.0972, 0.1803)	VG Unavailable	VG Unavailable	(0.021, 0.0553, 0.1051)	(0.0022, 0.0241, 0.0697)	(0.0438, 0.0966, 0.1681)	(0.0177, 0.0401, 0.0752)	(0.0007, 0.0158, 0.0532)	(0.0175, 0.0404, 0.0725)	(0.0312, 0.0689, 0.1162)	VG Unavailable	VG Unavailable	(0.0188, 0.0469, 0.0911)	(0.0383, 0.1035, 0.1959)	(0.0352, 0.0628, 0.097)	VG Unavailable	(0.0565, 0.1071, 0.1654)	(0.0207, 0.0406, 0.0659)	(0.0298, 0.0656, 0.1153)	(0.0347, 0.0748, 0.133)	(0.0242, 0.0419, 0.0661)	(0.0407, 0.0734, 0.1133)	(0.0584, 0.098, 0.1452)	(0.0007, 0.0186, 0.0616)	(0.0203, 0.0449, 0.0805)	(0.0131, 0.0389, 0.0755)	(0.0208, 0.0561, 0.1112)	(0.0194, 0.0397, 0.0675)	(0.0322, 0.051, 0.0741)	(0.0255, 0.0574, 0.0996)	(0.0108, 0.0374, 0.0801)	VG Unavailable
ENSG00000259711	VG Unavailable	VG Unavailable	VG Unavailable	VG Unavailable	VG Unavailable	VG Unavailable	VG Unavailable	(0.014, 0.0285, 0.0481)	VG Unavailable	VG Unavailable	VG Unavailable	VG Unavailable	VG Unavailable	VG Unavailable	VG Unavailable	VG Unavailable	VG Unavailable	VG Unavailable	VG Unavailable	VG Unavailable	VG Unavailable	VG Unavailable	VG Unavailable	VG Unavailable	VG Unavailable	VG Unavailable	VG Unavailable	VG Unavailable	VG Unavailable	VG Unavailable	VG Unavailable	VG Unavailable	VG Unavailable	VG Unavailable	VG Unavailable	VG Unavailable	VG Unavailable	VG Unavailable	VG Unavailable	(0.0059, 0.0142, 0.0268)	(0.0202, 0.0352, 0.0556)	VG Unavailable	VG Unavailable	VG Unavailable	VG Unavailable	VG Unavailable	VG Unavailable	VG Unavailable	VG Unavailable	VG Unavailable
ENSG00000259712	(0.0068, 0.0133, 0.0222)	(0.0049, 0.0114, 0.0202)	(0.002, 0.013, 0.0339)	(0.0055, 0.0149, 0.0305)	(0.0077, 0.024, 0.0479)	(0.0058, 0.0129, 0.0221)	VG Unavailable	(0.0091, 0.018, 0.0316)	(0.0002, 0.0086, 0.0338)	(0.0031, 0.0279, 0.0831)	(0.0, 0.0014, 0.0081)	(0.0007, 0.0062, 0.0167)	(0.0, 0.0, 0.0025)	(0.0023, 0.0154, 0.0401)	(0.0027, 0.0129, 0.03)	(0.0047, 0.0213, 0.0498)	(0.0, 0.0, 0.0244)	(0.0053, 0.0159, 0.0338)	(0.0, 0.0, 0.0042)	(0.0, 0.0059, 0.0359)	(0.0014, 0.011, 0.0314)	(0.0004, 0.0037, 0.0105)	(0.003, 0.0083, 0.0159)	(0.008, 0.0206, 0.0376)	(0.0031, 0.0056, 0.0091)	(0.0055, 0.015, 0.0284)	(0.0011, 0.0032, 0.0062)	(0.0015, 0.0093, 0.0237)	(0.005, 0.018, 0.0408)	(0.0, 0.0105, 0.0425)	(0.0154, 0.0389, 0.0718)	(0.0005, 0.0057, 0.0177)	(0.0058, 0.0123, 0.0221)	(0.0078, 0.012, 0.0174)	(0.0014, 0.0063, 0.0144)	(0.0003, 0.009, 0.0302)	(0.0135, 0.0317, 0.0591)	(0.0055, 0.0184, 0.039)	(0.0099, 0.0214, 0.0385)	(0.0047, 0.0076, 0.0111)	(0.006, 0.0096, 0.0147)	(0.0007, 0.0048, 0.0118)	(0.0018, 0.0089, 0.0196)	(0.0039, 0.0153, 0.0334)	(0.0022, 0.0079, 0.0178)	(0.0, 0.0005, 0.0065)	(0.0015, 0.0059, 0.0126)	(0.0005, 0.0061, 0.0187)	(0.0002, 0.0031, 0.0104)	(0.0035, 0.0175, 0.0414)
ENSG00000259713	VG Unavailable	VG Unavailable	VG Unavailable	VG Unavailable	VG Unavailable	VG Unavailable	VG Unavailable	VG Unavailable	VG Unavailable	VG Unavailable	VG Unavailable	VG Unavailable	VG Unavailable	VG Unavailable	VG Unavailable	VG Unavailable	VG Unavailable	VG Unavailable	VG Unavailable	VG Unavailable	VG Unavailable	VG Unavailable	VG Unavailable	VG Unavailable	(0.014, 0.0274, 0.045)	VG Unavailable	(0.0041, 0.0145, 0.0306)	VG Unavailable	VG Unavailable	VG Unavailable	(0.0017, 0.0081, 0.0187)	VG Unavailable	VG Unavailable	VG Unavailable	VG Unavailable	VG Unavailable	VG Unavailable	VG Unavailable	VG Unavailable	VG Unavailable	VG Unavailable	VG Unavailable	VG Unavailable	VG Unavailable	VG Unavailable	(0.0026, 0.0141, 0.0345)	VG Unavailable	VG Unavailable	VG Unavailable	VG Unavailable
ENSG00000259717	VG Unavailable	VG Unavailable	VG Unavailable	VG Unavailable	VG Unavailable	VG Unavailable	VG Unavailable	VG Unavailable	VG Unavailable	VG Unavailable	VG Unavailable	VG Unavailable	VG Unavailable	VG Unavailable	VG Unavailable	VG Unavailable	VG Unavailable	VG Unavailable	VG Unavailable	VG Unavailable	VG Unavailable	VG Unavailable	VG Unavailable	VG Unavailable	VG Unavailable	VG Unavailable	VG Unavailable	VG Unavailable	VG Unavailable	VG Unavailable	VG Unavailable	VG Unavailable	(0.0308, 0.0575, 0.0921)	VG Unavailable	VG Unavailable	VG Unavailable	VG Unavailable	VG Unavailable	VG Unavailable	VG Unavailable	VG Unavailable	VG Unavailable	VG Unavailable	VG Unavailable	VG Unavailable	(0.0308, 0.0494, 0.0715)	VG Unavailable	VG Unavailable	VG Unavailable	VG Unavailable
ENSG00000259719	VG Unavailable	VG Unavailable	VG Unavailable	VG Unavailable	VG Unavailable	VG Unavailable	VG Unavailable	VG Unavailable	VG Unavailable	VG Unavailable	VG Unavailable	VG Unavailable	VG Unavailable	VG Unavailable	VG Unavailable	VG Unavailable	VG Unavailable	VG Unavailable	VG Unavailable	VG Unavailable	VG Unavailable	VG Unavailable	VG Unavailable	VG Unavailable	VG Unavailable	VG Unavailable	VG Unavailable	VG Unavailable	VG Unavailable	VG Unavailable	VG Unavailable	VG Unavailable	(0.0196, 0.0438, 0.0812)	VG Unavailable	VG Unavailable	VG Unavailable	VG Unavailable	VG Unavailable	VG Unavailable	VG Unavailable	VG Unavailable	VG Unavailable	VG Unavailable	VG Unavailable	VG Unavailable	VG Unavailable	VG Unavailable	VG Unavailable	VG Unavailable	VG Unavailable
ENSG00000259720	VG Unavailable	VG Unavailable	VG Unavailable	VG Unavailable	VG Unavailable	VG Unavailable	VG Unavailable	VG Unavailable	VG Unavailable	VG Unavailable	VG Unavailable	VG Unavailable	VG Unavailable	VG Unavailable	VG Unavailable	VG Unavailable	VG Unavailable	VG Unavailable	VG Unavailable	VG Unavailable	VG Unavailable	VG Unavailable	VG Unavailable	VG Unavailable	VG Unavailable	VG Unavailable	VG Unavailable	VG Unavailable	VG Unavailable	VG Unavailable	VG Unavailable	VG Unavailable	VG Unavailable	VG Unavailable	VG Unavailable	VG Unavailable	VG Unavailable	VG Unavailable	VG Unavailable	(0.0158, 0.0285, 0.0427)	(0.0355, 0.0521, 0.072)	VG Unavailable	VG Unavailable	VG Unavailable	VG Unavailable	(0.0007, 0.0036, 0.0094)	VG Unavailable	VG Unavailable	VG Unavailable	VG Unavailable
ENSG00000259721	VG Unavailable	VG Unavailable	VG Unavailable	VG Unavailable	VG Unavailable	VG Unavailable	VG Unavailable	VG Unavailable	VG Unavailable	VG Unavailable	VG Unavailable	VG Unavailable	VG Unavailable	VG Unavailable	VG Unavailable	VG Unavailable	VG Unavailable	VG Unavailable	VG Unavailable	VG Unavailable	VG Unavailable	VG Unavailable	VG Unavailable	(0.0118, 0.0371, 0.0781)	VG Unavailable	VG Unavailable	(0.0383, 0.0528, 0.07)	VG Unavailable	VG Unavailable	VG Unavailable	VG Unavailable	VG Unavailable	VG Unavailable	VG Unavailable	VG Unavailable	VG Unavailable	VG Unavailable	VG Unavailable	VG Unavailable	VG Unavailable	VG Unavailable	VG Unavailable	VG Unavailable	VG Unavailable	VG Unavailable	VG Unavailable	VG Unavailable	VG Unavailable	VG Unavailable	VG Unavailable
ENSG00000259723	(0.0083, 0.012, 0.0159)	(0.0042, 0.0063, 0.0091)	(0.0037, 0.0072, 0.0119)	(0.0061, 0.0163, 0.0305)	(0.0069, 0.0165, 0.0324)	(0.0076, 0.0162, 0.0283)	(0.0, 0.0075, 0.0446)	(0.006, 0.0095, 0.0137)	(0.0177, 0.0416, 0.0725)	(0.002, 0.0267, 0.0822)	VG Unavailable	VG Unavailable	VG Unavailable	(0.0151, 0.0382, 0.0701)	(0.0034, 0.017, 0.0401)	(0.0108, 0.0378, 0.084)	(0.0, 0.0, 0.0193)	VG Unavailable	VG Unavailable	(0.0122, 0.0327, 0.066)	(0.0094, 0.0286, 0.0577)	(0.0053, 0.0106, 0.0171)	(0.0536, 0.0751, 0.0979)	(0.0026, 0.0072, 0.0147)	(0.0157, 0.0225, 0.0307)	(0.0054, 0.0119, 0.0205)	(0.04, 0.067, 0.1041)	(0.0028, 0.0117, 0.0271)	(0.0169, 0.0378, 0.0704)	VG Unavailable	VG Unavailable	(0.0033, 0.0107, 0.0239)	(0.0188, 0.031, 0.0477)	VG Unavailable	(0.014, 0.0206, 0.03)	(0.0035, 0.007, 0.0119)	(0.0253, 0.0544, 0.0937)	(0.032, 0.0457, 0.0623)	(0.0215, 0.044, 0.0763)	(0.0202, 0.0283, 0.0375)	(0.0282, 0.0382, 0.0481)	(0.0048, 0.0099, 0.0169)	(0.0082, 0.023, 0.045)	(0.0106, 0.0236, 0.0411)	(0.009, 0.0196, 0.0356)	(0.0029, 0.007, 0.0129)	(0.0065, 0.0109, 0.0163)	(0.0027, 0.0079, 0.0165)	(0.0051, 0.0136, 0.0267)	VG Unavailable
ENSG00000259724	VG Unavailable	VG Unavailable	VG Unavailable	VG Unavailable	VG Unavailable	VG Unavailable	VG Unavailable	VG Unavailable	VG Unavailable	VG Unavailable	VG Unavailable	VG Unavailable	VG Unavailable	VG Unavailable	VG Unavailable	VG Unavailable	VG Unavailable	VG Unavailable	VG Unavailable	VG Unavailable	VG Unavailable	(0.0447, 0.0737, 0.1144)	(0.0117, 0.0381, 0.0823)	(0.0512, 0.1042, 0.1724)	VG Unavailable	(0.1062, 0.1783, 0.2662)	VG Unavailable	VG Unavailable	VG Unavailable	VG Unavailable	VG Unavailable	VG Unavailable	VG Unavailable	VG Unavailable	VG Unavailable	VG Unavailable	VG Unavailable	VG Unavailable	VG Unavailable	VG Unavailable	VG Unavailable	VG Unavailable	VG Unavailable	VG Unavailable	(0.0502, 0.1022, 0.1844)	(0.0115, 0.0186, 0.028)	VG Unavailable	(0.001, 0.0274, 0.0938)	VG Unavailable	(0.3269, 0.4909, 0.672)
ENSG00000259728	VG Unavailable	VG Unavailable	VG Unavailable	VG Unavailable	VG Unavailable	VG Unavailable	VG Unavailable	(0.0406, 0.0764, 0.1262)	VG Unavailable	VG Unavailable	VG Unavailable	VG Unavailable	VG Unavailable	VG Unavailable	VG Unavailable	VG Unavailable	VG Unavailable	VG Unavailable	VG Unavailable	VG Unavailable	VG Unavailable	VG Unavailable	VG Unavailable	VG Unavailable	(0.1402, 0.1976, 0.2568)	VG Unavailable	VG Unavailable	VG Unavailable	VG Unavailable	VG Unavailable	VG Unavailable	VG Unavailable	VG Unavailable	VG Unavailable	VG Unavailable	VG Unavailable	VG Unavailable	VG Unavailable	VG Unavailable	VG Unavailable	VG Unavailable	VG Unavailable	VG Unavailable	VG Unavailable	VG Unavailable	(0.0014, 0.0053, 0.0118)	VG Unavailable	VG Unavailable	(0.0359, 0.0739, 0.1246)	VG Unavailable
ENSG00000259732	VG Unavailable	VG Unavailable	VG Unavailable	VG Unavailable	VG Unavailable	(0.0321, 0.0568, 0.0897)	VG Unavailable	VG Unavailable	VG Unavailable	VG Unavailable	VG Unavailable	VG Unavailable	VG Unavailable	VG Unavailable	VG Unavailable	VG Unavailable	VG Unavailable	VG Unavailable	VG Unavailable	VG Unavailable	VG Unavailable	VG Unavailable	VG Unavailable	VG Unavailable	VG Unavailable	VG Unavailable	VG Unavailable	VG Unavailable	VG Unavailable	VG Unavailable	VG Unavailable	VG Unavailable	VG Unavailable	VG Unavailable	(0.0718, 0.104, 0.1429)	VG Unavailable	VG Unavailable	VG Unavailable	VG Unavailable	VG Unavailable	VG Unavailable	VG Unavailable	VG Unavailable	VG Unavailable	VG Unavailable	VG Unavailable	VG Unavailable	VG Unavailable	VG Unavailable	VG Unavailable
ENSG00000259736	(0.0021, 0.0031, 0.0043)	(0.0017, 0.0029, 0.0044)	(0.0017, 0.0042, 0.0072)	(0.0014, 0.0026, 0.0042)	(0.0005, 0.0014, 0.0027)	(0.0019, 0.0026, 0.0034)	(0.0, 0.0033, 0.0119)	(0.0013, 0.0024, 0.0039)	(0.0, 0.0016, 0.0086)	(0.0018, 0.0066, 0.0144)	(0.0, 0.0013, 0.0046)	(0.0002, 0.0013, 0.0036)	(0.0002, 0.0016, 0.0046)	(0.0007, 0.0031, 0.007)	(0.0004, 0.0027, 0.0073)	(0.0011, 0.0045, 0.0095)	(0.0027, 0.0076, 0.015)	(0.0022, 0.0051, 0.0095)	(0.0005, 0.003, 0.0075)	(0.0, 0.0015, 0.007)	(0.0007, 0.0027, 0.0062)	(0.0011, 0.0024, 0.0041)	(0.0005, 0.0016, 0.0033)	(0.0012, 0.0023, 0.0038)	(0.0008, 0.0022, 0.0044)	(0.0014, 0.0022, 0.0033)	(0.0013, 0.0025, 0.0041)	(0.0018, 0.0032, 0.0053)	(0.002, 0.0041, 0.007)	(0.0012, 0.0064, 0.0149)	(0.0035, 0.0062, 0.0097)	(0.0009, 0.0041, 0.0093)	(0.0019, 0.003, 0.0044)	(0.0073, 0.0099, 0.0128)	(0.002, 0.003, 0.0042)	(0.0018, 0.0037, 0.0061)	(0.0041, 0.0093, 0.0163)	(0.0022, 0.0043, 0.0073)	(0.0024, 0.0053, 0.0097)	(0.0026, 0.0043, 0.0064)	(0.0025, 0.0037, 0.0052)	(0.0022, 0.005, 0.0093)	(0.0003, 0.0017, 0.0042)	(0.0014, 0.0041, 0.0079)	(0.001, 0.0029, 0.0057)	(0.0027, 0.0046, 0.0068)	(0.0015, 0.0024, 0.0034)	(0.0016, 0.004, 0.0076)	(0.0, 0.0008, 0.0046)	(0.0068, 0.0105, 0.0145)
ENSG00000259738	VG Unavailable	VG Unavailable	(0.0043, 0.022, 0.0541)	VG Unavailable	VG Unavailable	VG Unavailable	VG Unavailable	VG Unavailable	VG Unavailable	VG Unavailable	VG Unavailable	VG Unavailable	VG Unavailable	VG Unavailable	VG Unavailable	VG Unavailable	VG Unavailable	VG Unavailable	VG Unavailable	VG Unavailable	VG Unavailable	VG Unavailable	VG Unavailable	VG Unavailable	VG Unavailable	VG Unavailable	VG Unavailable	VG Unavailable	VG Unavailable	VG Unavailable	VG Unavailable	VG Unavailable	VG Unavailable	VG Unavailable	VG Unavailable	VG Unavailable	VG Unavailable	VG Unavailable	VG Unavailable	VG Unavailable	VG Unavailable	VG Unavailable	VG Unavailable	VG Unavailable	VG Unavailable	(0.0009, 0.0075, 0.0207)	VG Unavailable	VG Unavailable	VG Unavailable	VG Unavailable
ENSG00000259749	VG Unavailable	VG Unavailable	VG Unavailable	VG Unavailable	VG Unavailable	VG Unavailable	VG Unavailable	VG Unavailable	VG Unavailable	VG Unavailable	VG Unavailable	VG Unavailable	VG Unavailable	VG Unavailable	VG Unavailable	VG Unavailable	VG Unavailable	VG Unavailable	VG Unavailable	VG Unavailable	VG Unavailable	VG Unavailable	VG Unavailable	VG Unavailable	VG Unavailable	VG Unavailable	VG Unavailable	VG Unavailable	VG Unavailable	VG Unavailable	VG Unavailable	VG Unavailable	(0.0611, 0.0963, 0.1458)	VG Unavailable	VG Unavailable	VG Unavailable	VG Unavailable	VG Unavailable	VG Unavailable	VG Unavailable	VG Unavailable	VG Unavailable	VG Unavailable	VG Unavailable	VG Unavailable	(0.0487, 0.0688, 0.091)	VG Unavailable	VG Unavailable	VG Unavailable	VG Unavailable
ENSG00000259754	VG Unavailable	VG Unavailable	VG Unavailable	VG Unavailable	VG Unavailable	VG Unavailable	VG Unavailable	VG Unavailable	VG Unavailable	VG Unavailable	VG Unavailable	VG Unavailable	VG Unavailable	VG Unavailable	VG Unavailable	VG Unavailable	VG Unavailable	VG Unavailable	VG Unavailable	VG Unavailable	VG Unavailable	VG Unavailable	VG Unavailable	VG Unavailable	VG Unavailable	VG Unavailable	VG Unavailable	VG Unavailable	VG Unavailable	VG Unavailable	VG Unavailable	VG Unavailable	(0.0416, 0.0825, 0.1333)	VG Unavailable	VG Unavailable	VG Unavailable	VG Unavailable	VG Unavailable	VG Unavailable	VG Unavailable	VG Unavailable	VG Unavailable	VG Unavailable	VG Unavailable	VG Unavailable	VG Unavailable	VG Unavailable	VG Unavailable	(0.011, 0.0772, 0.2036)	VG Unavailable
ENSG00000259755	(0.0107, 0.0132, 0.0159)	(0.0158, 0.0197, 0.0238)	(0.0073, 0.013, 0.0205)	(0.0119, 0.0159, 0.0208)	(0.0132, 0.019, 0.0262)	(0.0127, 0.0174, 0.0228)	(0.0056, 0.024, 0.0585)	(0.0143, 0.0182, 0.0229)	(0.0022, 0.0063, 0.012)	(0.0219, 0.0379, 0.0586)	(0.0096, 0.0207, 0.0357)	(0.0185, 0.0262, 0.0356)	(0.0106, 0.017, 0.0245)	(0.0096, 0.0137, 0.0184)	(0.008, 0.0134, 0.0195)	(0.0119, 0.022, 0.0365)	(0.0, 0.0038, 0.0156)	(0.0176, 0.0281, 0.0404)	(0.0179, 0.0352, 0.0582)	(0.0069, 0.0172, 0.0335)	(0.0037, 0.0116, 0.0232)	(0.0138, 0.0182, 0.0231)	(0.0157, 0.0194, 0.0235)	(0.0085, 0.0122, 0.0162)	(0.0117, 0.0153, 0.0196)	(0.0102, 0.0137, 0.0177)	(0.007, 0.0094, 0.0125)	(0.0082, 0.0122, 0.0171)	(0.0132, 0.0215, 0.0313)	(0.005, 0.0178, 0.0364)	(0.0105, 0.0149, 0.0199)	(0.0061, 0.0194, 0.0398)	(0.0125, 0.0159, 0.0198)	(0.0174, 0.0264, 0.0363)	(0.0111, 0.0143, 0.0179)	(0.0125, 0.0181, 0.0241)	(0.0077, 0.0116, 0.0164)	(0.0168, 0.0219, 0.0284)	(0.0188, 0.0252, 0.0322)	(0.014, 0.0175, 0.0214)	(0.0144, 0.0174, 0.0207)	(0.018, 0.0265, 0.036)	(0.0134, 0.0185, 0.0248)	(0.0168, 0.0215, 0.027)	(0.0096, 0.0138, 0.0188)	(0.008, 0.0112, 0.0147)	(0.0169, 0.021, 0.0257)	(0.0077, 0.0122, 0.0175)	(0.0077, 0.012, 0.0174)	(0.0176, 0.0218, 0.0264)
ENSG00000259757	VG Unavailable	VG Unavailable	VG Unavailable	VG Unavailable	VG Unavailable	VG Unavailable	VG Unavailable	VG Unavailable	VG Unavailable	VG Unavailable	VG Unavailable	VG Unavailable	VG Unavailable	VG Unavailable	VG Unavailable	VG Unavailable	VG Unavailable	VG Unavailable	VG Unavailable	VG Unavailable	VG Unavailable	VG Unavailable	VG Unavailable	VG Unavailable	VG Unavailable	VG Unavailable	VG Unavailable	VG Unavailable	VG Unavailable	VG Unavailable	VG Unavailable	VG Unavailable	VG Unavailable	VG Unavailable	VG Unavailable	VG Unavailable	VG Unavailable	VG Unavailable	VG Unavailable	VG Unavailable	VG Unavailable	(0.0162, 0.0449, 0.0869)	VG Unavailable	VG Unavailable	VG Unavailable	VG Unavailable	VG Unavailable	VG Unavailable	VG Unavailable	VG Unavailable
ENSG00000259760	VG Unavailable	VG Unavailable	VG Unavailable	VG Unavailable	VG Unavailable	VG Unavailable	VG Unavailable	VG Unavailable	VG Unavailable	VG Unavailable	VG Unavailable	VG Unavailable	VG Unavailable	VG Unavailable	VG Unavailable	VG Unavailable	VG Unavailable	VG Unavailable	VG Unavailable	VG Unavailable	VG Unavailable	VG Unavailable	VG Unavailable	VG Unavailable	VG Unavailable	VG Unavailable	VG Unavailable	VG Unavailable	VG Unavailable	VG Unavailable	VG Unavailable	VG Unavailable	(0.0638, 0.1044, 0.1593)	VG Unavailable	VG Unavailable	VG Unavailable	VG Unavailable	VG Unavailable	VG Unavailable	VG Unavailable	VG Unavailable	VG Unavailable	VG Unavailable	VG Unavailable	VG Unavailable	VG Unavailable	VG Unavailable	VG Unavailable	VG Unavailable	VG Unavailable
ENSG00000259762	(0.067, 0.102, 0.144)	(0.0267, 0.0595, 0.1032)	VG Unavailable	VG Unavailable	VG Unavailable	VG Unavailable	VG Unavailable	VG Unavailable	VG Unavailable	VG Unavailable	VG Unavailable	VG Unavailable	VG Unavailable	VG Unavailable	VG Unavailable	VG Unavailable	VG Unavailable	VG Unavailable	VG Unavailable	VG Unavailable	VG Unavailable	VG Unavailable	VG Unavailable	VG Unavailable	VG Unavailable	VG Unavailable	VG Unavailable	VG Unavailable	VG Unavailable	VG Unavailable	VG Unavailable	(0.0058, 0.0281, 0.0658)	(0.0433, 0.0765, 0.1227)	VG Unavailable	VG Unavailable	VG Unavailable	VG Unavailable	VG Unavailable	VG Unavailable	VG Unavailable	VG Unavailable	VG Unavailable	VG Unavailable	VG Unavailable	VG Unavailable	(0.0207, 0.0349, 0.0512)	VG Unavailable	VG Unavailable	VG Unavailable	VG Unavailable
ENSG00000259763	VG Unavailable	VG Unavailable	VG Unavailable	VG Unavailable	VG Unavailable	VG Unavailable	VG Unavailable	VG Unavailable	VG Unavailable	VG Unavailable	VG Unavailable	VG Unavailable	VG Unavailable	VG Unavailable	VG Unavailable	VG Unavailable	VG Unavailable	VG Unavailable	VG Unavailable	VG Unavailable	VG Unavailable	VG Unavailable	VG Unavailable	VG Unavailable	VG Unavailable	VG Unavailable	VG Unavailable	VG Unavailable	VG Unavailable	VG Unavailable	VG Unavailable	VG Unavailable	VG Unavailable	VG Unavailable	(0.0522, 0.0811, 0.114)	VG Unavailable	VG Unavailable	VG Unavailable	VG Unavailable	VG Unavailable	VG Unavailable	VG Unavailable	VG Unavailable	VG Unavailable	VG Unavailable	VG Unavailable	VG Unavailable	VG Unavailable	VG Unavailable	VG Unavailable
ENSG00000259768	(0.0037, 0.0131, 0.0279)	(0.0183, 0.0457, 0.0838)	(0.0, 0.0002, 0.4368)	(0.0002, 0.003, 0.01)	(0.0, 0.0006, 0.0355)	(0.0027, 0.0061, 0.0114)	VG Unavailable	(0.0107, 0.0274, 0.0529)	VG Unavailable	VG Unavailable	VG Unavailable	VG Unavailable	VG Unavailable	VG Unavailable	VG Unavailable	VG Unavailable	VG Unavailable	VG Unavailable	VG Unavailable	VG Unavailable	VG Unavailable	(0.001, 0.0082, 0.0245)	(0.003, 0.013, 0.0293)	(0.0, 0.0019, 0.023)	VG Unavailable	(0.0142, 0.0334, 0.0638)	(0.0146, 0.0296, 0.0506)	(0.0013, 0.0198, 0.0634)	VG Unavailable	VG Unavailable	(0.0079, 0.029, 0.0635)	VG Unavailable	(0.0093, 0.0203, 0.0372)	(0.0058, 0.0138, 0.0263)	(0.0042, 0.0142, 0.0311)	(0.0106, 0.0399, 0.0897)	VG Unavailable	(0.0049, 0.0201, 0.0436)	(0.0073, 0.0332, 0.0831)	(0.0049, 0.0255, 0.0608)	(0.0293, 0.0626, 0.1105)	(0.0, 0.0168, 0.0705)	(0.0025, 0.0267, 0.0866)	VG Unavailable	(0.0067, 0.0325, 0.0821)	(0.0118, 0.0242, 0.0413)	(0.0054, 0.0131, 0.0247)	(0.0001, 0.0157, 0.0609)	(0.0056, 0.0359, 0.0915)	VG Unavailable
ENSG00000259771	(0.0405, 0.0846, 0.1477)	(0.0062, 0.0252, 0.0532)	VG Unavailable	VG Unavailable	VG Unavailable	VG Unavailable	VG Unavailable	(0.0389, 0.1204, 0.2507)	VG Unavailable	VG Unavailable	VG Unavailable	VG Unavailable	VG Unavailable	VG Unavailable	VG Unavailable	VG Unavailable	VG Unavailable	VG Unavailable	VG Unavailable	VG Unavailable	VG Unavailable	VG Unavailable	VG Unavailable	VG Unavailable	VG Unavailable	VG Unavailable	VG Unavailable	VG Unavailable	VG Unavailable	VG Unavailable	VG Unavailable	VG Unavailable	VG Unavailable	VG Unavailable	VG Unavailable	VG Unavailable	VG Unavailable	VG Unavailable	VG Unavailable	VG Unavailable	VG Unavailable	VG Unavailable	VG Unavailable	VG Unavailable	VG Unavailable	VG Unavailable	VG Unavailable	VG Unavailable	VG Unavailable	VG Unavailable
ENSG00000259772	(0.0289, 0.0431, 0.0603)	(0.0417, 0.0796, 0.133)	VG Unavailable	VG Unavailable	VG Unavailable	VG Unavailable	VG Unavailable	(0.0325, 0.0547, 0.0888)	VG Unavailable	(0.0181, 0.0516, 0.1021)	(0.008, 0.025, 0.0527)	(0.01, 0.0173, 0.0262)	(0.0129, 0.0201, 0.0294)	(0.0046, 0.0217, 0.0523)	(0.0038, 0.0228, 0.0582)	(0.0143, 0.0384, 0.0779)	(0.0046, 0.0235, 0.053)	(0.0062, 0.0212, 0.0469)	(0.0067, 0.0253, 0.0579)	(0.0207, 0.0712, 0.1506)	(0.0041, 0.0214, 0.0553)	(0.0361, 0.0633, 0.1008)	(0.0032, 0.0091, 0.017)	(0.0235, 0.0428, 0.069)	(0.0177, 0.0458, 0.0852)	(0.0159, 0.0286, 0.0447)	VG Unavailable	VG Unavailable	VG Unavailable	VG Unavailable	(0.0255, 0.0354, 0.0483)	VG Unavailable	(0.0188, 0.0311, 0.0466)	VG Unavailable	(0.0239, 0.0364, 0.0505)	VG Unavailable	VG Unavailable	VG Unavailable	(0.0103, 0.0245, 0.0436)	VG Unavailable	VG Unavailable	(0.0025, 0.008, 0.0169)	(0.0024, 0.0093, 0.0225)	(0.0048, 0.0083, 0.013)	(0.0085, 0.0161, 0.0272)	(0.0118, 0.0332, 0.065)	(0.0348, 0.0512, 0.0716)	VG Unavailable	VG Unavailable	(0.0299, 0.0399, 0.0524)
ENSG00000259773	(0.0117, 0.0301, 0.0606)	(0.0053, 0.0193, 0.0434)	(0.0, 0.0076, 0.0315)	(0.0, 0.0, 0.0195)	(0.0077, 0.042, 0.107)	(0.0073, 0.0223, 0.0457)	VG Unavailable	(0.0139, 0.0493, 0.1114)	VG Unavailable	VG Unavailable	VG Unavailable	VG Unavailable	VG Unavailable	VG Unavailable	VG Unavailable	VG Unavailable	VG Unavailable	VG Unavailable	VG Unavailable	VG Unavailable	VG Unavailable	(0.0, 0.0, 0.1173)	(0.0039, 0.019, 0.0442)	(0.0068, 0.0313, 0.0796)	(0.0022, 0.0219, 0.0634)	(0.0026, 0.0156, 0.0399)	(0.0027, 0.0105, 0.0234)	(0.0077, 0.0427, 0.116)	(0.0011, 0.0283, 0.091)	VG Unavailable	(0.0067, 0.0356, 0.0956)	(0.0069, 0.077, 0.2492)	(0.0229, 0.052, 0.0962)	(0.0057, 0.0143, 0.0266)	(0.0154, 0.0402, 0.0815)	VG Unavailable	(0.006, 0.0351, 0.0862)	(0.0022, 0.0419, 0.1353)	VG Unavailable	(0.0042, 0.0205, 0.0515)	(0.0, 0.0039, 0.024)	VG Unavailable	(0.0043, 0.0327, 0.0831)	(0.0, 0.0065, 0.0349)	(0.0068, 0.0313, 0.0742)	(0.0, 0.0005, 0.2664)	(0.0137, 0.0355, 0.0654)	VG Unavailable	(0.0, 0.0, 0.162)	(0.0, 0.0029, 0.0152)
ENSG00000259783	VG Unavailable	VG Unavailable	VG Unavailable	VG Unavailable	VG Unavailable	VG Unavailable	VG Unavailable	VG Unavailable	VG Unavailable	VG Unavailable	VG Unavailable	VG Unavailable	VG Unavailable	VG Unavailable	VG Unavailable	VG Unavailable	VG Unavailable	VG Unavailable	VG Unavailable	VG Unavailable	VG Unavailable	VG Unavailable	VG Unavailable	VG Unavailable	VG Unavailable	VG Unavailable	VG Unavailable	VG Unavailable	VG Unavailable	VG Unavailable	VG Unavailable	VG Unavailable	VG Unavailable	VG Unavailable	VG Unavailable	VG Unavailable	VG Unavailable	VG Unavailable	VG Unavailable	VG Unavailable	VG Unavailable	VG Unavailable	VG Unavailable	VG Unavailable	VG Unavailable	(0.0004, 0.0037, 0.0113)	VG Unavailable	VG Unavailable	VG Unavailable	VG Unavailable
ENSG00000259786	VG Unavailable	VG Unavailable	VG Unavailable	VG Unavailable	VG Unavailable	VG Unavailable	VG Unavailable	VG Unavailable	VG Unavailable	VG Unavailable	VG Unavailable	VG Unavailable	VG Unavailable	VG Unavailable	VG Unavailable	VG Unavailable	VG Unavailable	VG Unavailable	VG Unavailable	VG Unavailable	VG Unavailable	VG Unavailable	VG Unavailable	VG Unavailable	VG Unavailable	VG Unavailable	VG Unavailable	VG Unavailable	VG Unavailable	VG Unavailable	VG Unavailable	VG Unavailable	VG Unavailable	VG Unavailable	VG Unavailable	VG Unavailable	VG Unavailable	VG Unavailable	VG Unavailable	VG Unavailable	VG Unavailable	VG Unavailable	VG Unavailable	VG Unavailable	VG Unavailable	(0.0249, 0.0336, 0.0429)	VG Unavailable	VG Unavailable	VG Unavailable	VG Unavailable
ENSG00000259789	VG Unavailable	VG Unavailable	VG Unavailable	VG Unavailable	VG Unavailable	VG Unavailable	VG Unavailable	VG Unavailable	VG Unavailable	VG Unavailable	VG Unavailable	VG Unavailable	VG Unavailable	VG Unavailable	VG Unavailable	VG Unavailable	VG Unavailable	VG Unavailable	VG Unavailable	VG Unavailable	VG Unavailable	VG Unavailable	VG Unavailable	VG Unavailable	VG Unavailable	VG Unavailable	VG Unavailable	VG Unavailable	VG Unavailable	VG Unavailable	VG Unavailable	VG Unavailable	VG Unavailable	VG Unavailable	VG Unavailable	VG Unavailable	VG Unavailable	VG Unavailable	VG Unavailable	VG Unavailable	VG Unavailable	VG Unavailable	VG Unavailable	VG Unavailable	VG Unavailable	(0.0213, 0.0366, 0.0581)	VG Unavailable	VG Unavailable	VG Unavailable	VG Unavailable
ENSG00000259792	VG Unavailable	VG Unavailable	VG Unavailable	VG Unavailable	VG Unavailable	VG Unavailable	VG Unavailable	VG Unavailable	VG Unavailable	VG Unavailable	VG Unavailable	VG Unavailable	VG Unavailable	VG Unavailable	VG Unavailable	VG Unavailable	VG Unavailable	VG Unavailable	VG Unavailable	VG Unavailable	VG Unavailable	VG Unavailable	VG Unavailable	VG Unavailable	VG Unavailable	VG Unavailable	VG Unavailable	VG Unavailable	VG Unavailable	VG Unavailable	VG Unavailable	VG Unavailable	(0.1361, 0.1925, 0.2648)	VG Unavailable	VG Unavailable	VG Unavailable	VG Unavailable	VG Unavailable	VG Unavailable	VG Unavailable	VG Unavailable	VG Unavailable	VG Unavailable	VG Unavailable	VG Unavailable	VG Unavailable	VG Unavailable	VG Unavailable	VG Unavailable	VG Unavailable
ENSG00000259803	VG Unavailable	(0.6013, 0.8939, 1.2271)	(0.2876, 0.4752, 0.6947)	(0.6316, 0.8939, 1.1896)	(0.5379, 0.8939, 1.3117)	VG Unavailable	VG Unavailable	VG Unavailable	VG Unavailable	VG Unavailable	VG Unavailable	(0.0083, 0.0108, 0.0135)	(0.0087, 0.0115, 0.0145)	VG Unavailable	VG Unavailable	VG Unavailable	VG Unavailable	VG Unavailable	VG Unavailable	VG Unavailable	(0.0008, 0.0136, 0.0456)	VG Unavailable	(0.5674, 0.843, 1.1775)	VG Unavailable	VG Unavailable	VG Unavailable	(0.6147, 0.8762, 1.1917)	VG Unavailable	VG Unavailable	VG Unavailable	(0.4334, 0.8939, 1.5294)	(0.5821, 0.8939, 1.2919)	(0.0148, 0.0186, 0.0225)	VG Unavailable	(0.2566, 0.3544, 0.4865)	(0.1108, 0.1637, 0.227)	(0.7933, 0.8939, 1.0115)	(0.5771, 0.8939, 1.2977)	(0.4743, 0.7751, 1.1639)	(0.0812, 0.1117, 0.1475)	(0.1497, 0.2078, 0.2787)	VG Unavailable	(0.4169, 0.6337, 0.9537)	(0.1058, 0.1413, 0.186)	(0.7188, 0.8939, 1.0803)	(0.0008, 0.0025, 0.0051)	(0.352, 0.4996, 0.6707)	VG Unavailable	(0.313, 0.5769, 0.9239)	(0.3336, 0.4944, 0.6825)
ENSG00000259805	(0.0097, 0.0117, 0.0139)	(0.01, 0.0123, 0.0148)	(0.0081, 0.0112, 0.0146)	(0.0087, 0.0113, 0.0144)	(0.0078, 0.0109, 0.0143)	(0.0109, 0.0135, 0.0161)	(0.0011, 0.0066, 0.0162)	(0.0105, 0.0131, 0.0159)	(0.0103, 0.0144, 0.0191)	(0.0144, 0.0215, 0.0295)	(0.0103, 0.0142, 0.0183)	(0.008, 0.0107, 0.0137)	(0.0086, 0.0116, 0.0154)	(0.0081, 0.0108, 0.0137)	(0.0111, 0.0151, 0.0197)	(0.0119, 0.0164, 0.022)	(0.0092, 0.0128, 0.0168)	(0.0094, 0.0129, 0.0168)	(0.0129, 0.0181, 0.0242)	(0.0105, 0.0153, 0.0217)	(0.0087, 0.013, 0.0185)	(0.0097, 0.0125, 0.0156)	(0.01, 0.0128, 0.0157)	(0.0082, 0.0108, 0.0139)	(0.0154, 0.0188, 0.0221)	(0.012, 0.0146, 0.0176)	(0.0099, 0.012, 0.0143)	(0.0131, 0.0163, 0.0202)	(0.0186, 0.0224, 0.0269)	(0.0075, 0.0136, 0.0205)	(0.0118, 0.0164, 0.0216)	(0.0086, 0.0124, 0.0169)	(0.0076, 0.0093, 0.0114)	(0.019, 0.0219, 0.0248)	(0.0088, 0.0107, 0.0127)	(0.0097, 0.014, 0.0184)	(0.0085, 0.012, 0.0165)	(0.0091, 0.0124, 0.0161)	(0.0065, 0.0088, 0.0116)	(0.0136, 0.0165, 0.0196)	(0.0134, 0.016, 0.0188)	(0.0081, 0.0121, 0.0171)	(0.0079, 0.0114, 0.0155)	(0.0123, 0.0164, 0.0214)	(0.0124, 0.0164, 0.0204)	(0.0092, 0.0116, 0.0143)	(0.0088, 0.0106, 0.0125)	(0.0094, 0.0145, 0.0202)	(0.0151, 0.0213, 0.0291)	(0.0227, 0.0275, 0.0326)
ENSG00000259807	VG Unavailable	VG Unavailable	VG Unavailable	VG Unavailable	VG Unavailable	VG Unavailable	VG Unavailable	VG Unavailable	VG Unavailable	VG Unavailable	VG Unavailable	VG Unavailable	VG Unavailable	VG Unavailable	VG Unavailable	VG Unavailable	VG Unavailable	VG Unavailable	VG Unavailable	VG Unavailable	(0.0387, 0.0803, 0.1366)	VG Unavailable	VG Unavailable	VG Unavailable	VG Unavailable	VG Unavailable	(0.0403, 0.057, 0.0774)	VG Unavailable	VG Unavailable	VG Unavailable	VG Unavailable	VG Unavailable	VG Unavailable	VG Unavailable	VG Unavailable	VG Unavailable	VG Unavailable	VG Unavailable	VG Unavailable	VG Unavailable	VG Unavailable	VG Unavailable	VG Unavailable	VG Unavailable	VG Unavailable	VG Unavailable	VG Unavailable	VG Unavailable	VG Unavailable	VG Unavailable
ENSG00000259817	VG Unavailable	VG Unavailable	VG Unavailable	VG Unavailable	VG Unavailable	VG Unavailable	VG Unavailable	VG Unavailable	VG Unavailable	VG Unavailable	VG Unavailable	VG Unavailable	VG Unavailable	VG Unavailable	VG Unavailable	VG Unavailable	VG Unavailable	VG Unavailable	VG Unavailable	VG Unavailable	VG Unavailable	VG Unavailable	VG Unavailable	VG Unavailable	VG Unavailable	VG Unavailable	VG Unavailable	VG Unavailable	VG Unavailable	VG Unavailable	VG Unavailable	VG Unavailable	VG Unavailable	VG Unavailable	VG Unavailable	VG Unavailable	VG Unavailable	VG Unavailable	VG Unavailable	VG Unavailable	VG Unavailable	VG Unavailable	VG Unavailable	VG Unavailable	VG Unavailable	(0.0198, 0.0467, 0.0837)	VG Unavailable	VG Unavailable	VG Unavailable	VG Unavailable
ENSG00000259820	(0.0169, 0.0246, 0.0329)	(0.0154, 0.0235, 0.0329)	(0.0112, 0.0271, 0.0487)	(0.0167, 0.027, 0.04)	(0.0252, 0.0416, 0.0629)	(0.0138, 0.022, 0.0331)	(0.0165, 0.0842, 0.2082)	(0.0139, 0.0201, 0.0277)	VG Unavailable	VG Unavailable	VG Unavailable	(0.0182, 0.0383, 0.0651)	(0.0305, 0.071, 0.1207)	VG Unavailable	VG Unavailable	VG Unavailable	VG Unavailable	VG Unavailable	VG Unavailable	VG Unavailable	VG Unavailable	(0.0282, 0.0398, 0.0552)	(0.0128, 0.0204, 0.0294)	(0.0246, 0.0358, 0.0497)	(0.0198, 0.0301, 0.0429)	(0.027, 0.0386, 0.0516)	VG Unavailable	(0.0208, 0.0294, 0.0403)	(0.0209, 0.0316, 0.0439)	(0.0038, 0.0175, 0.0413)	(0.006, 0.0166, 0.0317)	(0.0218, 0.0395, 0.064)	(0.0193, 0.0262, 0.0336)	(0.0316, 0.0406, 0.0501)	(0.016, 0.0215, 0.0281)	(0.0147, 0.0246, 0.0384)	(0.008, 0.0153, 0.0252)	(0.0375, 0.0605, 0.0855)	(0.0314, 0.047, 0.0664)	(0.0062, 0.0129, 0.0221)	(0.0099, 0.0161, 0.0236)	(0.0067, 0.0166, 0.0312)	(0.0044, 0.012, 0.0244)	(0.0113, 0.0274, 0.0507)	(0.009, 0.0161, 0.025)	(0.007, 0.0156, 0.0277)	(0.0253, 0.0327, 0.0404)	(0.0093, 0.021, 0.0372)	(0.0138, 0.0292, 0.0502)	VG Unavailable
ENSG00000259823	VG Unavailable	VG Unavailable	VG Unavailable	VG Unavailable	VG Unavailable	VG Unavailable	VG Unavailable	VG Unavailable	(0.0724, 0.1766, 0.33)	(0.0592, 0.202, 0.4704)	(0.4015, 0.8939, 1.6)	VG Unavailable	VG Unavailable	(0.09, 0.1878, 0.3167)	(0.0757, 0.157, 0.2612)	VG Unavailable	VG Unavailable	VG Unavailable	VG Unavailable	VG Unavailable	VG Unavailable	(0.0817, 0.1389, 0.2189)	(0.0665, 0.0858, 0.1084)	VG Unavailable	VG Unavailable	VG Unavailable	VG Unavailable	VG Unavailable	VG Unavailable	VG Unavailable	VG Unavailable	VG Unavailable	VG Unavailable	VG Unavailable	VG Unavailable	VG Unavailable	VG Unavailable	VG Unavailable	VG Unavailable	VG Unavailable	VG Unavailable	VG Unavailable	(0.056, 0.0903, 0.1407)	VG Unavailable	VG Unavailable	(0.0338, 0.0541, 0.0783)	VG Unavailable	VG Unavailable	VG Unavailable	(0.3171, 0.4421, 0.5904)
ENSG00000259828	VG Unavailable	VG Unavailable	VG Unavailable	(0.0997, 0.1503, 0.2094)	(0.1177, 0.187, 0.2719)	(0.1703, 0.2191, 0.2749)	VG Unavailable	VG Unavailable	VG Unavailable	VG Unavailable	VG Unavailable	VG Unavailable	VG Unavailable	VG Unavailable	VG Unavailable	VG Unavailable	VG Unavailable	VG Unavailable	VG Unavailable	VG Unavailable	VG Unavailable	VG Unavailable	VG Unavailable	VG Unavailable	VG Unavailable	VG Unavailable	(0.1012, 0.142, 0.1896)	(0.0617, 0.0809, 0.1035)	(0.0464, 0.0613, 0.08)	VG Unavailable	VG Unavailable	VG Unavailable	VG Unavailable	(0.1613, 0.2032, 0.2551)	(0.117, 0.1458, 0.1757)	VG Unavailable	VG Unavailable	VG Unavailable	(0.0275, 0.0562, 0.1015)	VG Unavailable	VG Unavailable	VG Unavailable	VG Unavailable	VG Unavailable	VG Unavailable	VG Unavailable	(0.1129, 0.1721, 0.2417)	VG Unavailable	VG Unavailable	VG Unavailable
ENSG00000259831	VG Unavailable	VG Unavailable	VG Unavailable	VG Unavailable	VG Unavailable	VG Unavailable	VG Unavailable	VG Unavailable	VG Unavailable	VG Unavailable	VG Unavailable	VG Unavailable	VG Unavailable	VG Unavailable	VG Unavailable	VG Unavailable	VG Unavailable	VG Unavailable	VG Unavailable	VG Unavailable	VG Unavailable	VG Unavailable	VG Unavailable	VG Unavailable	VG Unavailable	VG Unavailable	VG Unavailable	VG Unavailable	VG Unavailable	VG Unavailable	VG Unavailable	VG Unavailable	VG Unavailable	VG Unavailable	VG Unavailable	VG Unavailable	VG Unavailable	VG Unavailable	VG Unavailable	VG Unavailable	VG Unavailable	VG Unavailable	VG Unavailable	VG Unavailable	VG Unavailable	(0.0078, 0.0123, 0.0174)	VG Unavailable	VG Unavailable	VG Unavailable	VG Unavailable
ENSG00000259834	VG Unavailable	(0.0247, 0.0523, 0.0907)	VG Unavailable	VG Unavailable	VG Unavailable	VG Unavailable	VG Unavailable	VG Unavailable	(0.0099, 0.0208, 0.0338)	(0.0092, 0.025, 0.0518)	(0.0072, 0.0215, 0.0424)	(0.0035, 0.0096, 0.0179)	(0.0054, 0.0112, 0.0188)	(0.004, 0.0119, 0.0251)	(0.0016, 0.0066, 0.0157)	(0.0001, 0.0078, 0.0261)	(0.006, 0.0131, 0.0226)	(0.0076, 0.016, 0.0283)	(0.0232, 0.0564, 0.1092)	(0.0234, 0.0687, 0.1364)	(0.0213, 0.0599, 0.1131)	(0.0, 0.0039, 0.0289)	(0.007, 0.0184, 0.0358)	VG Unavailable	VG Unavailable	VG Unavailable	VG Unavailable	VG Unavailable	VG Unavailable	VG Unavailable	(0.0028, 0.0096, 0.02)	VG Unavailable	(0.0061, 0.01, 0.0154)	VG Unavailable	VG Unavailable	VG Unavailable	VG Unavailable	VG Unavailable	VG Unavailable	VG Unavailable	VG Unavailable	(0.0, 0.0011, 0.0615)	(0.0051, 0.0126, 0.0232)	(0.0107, 0.0183, 0.0284)	(0.0147, 0.0474, 0.0991)	VG Unavailable	(0.0206, 0.0359, 0.0569)	VG Unavailable	VG Unavailable	(0.0231, 0.0337, 0.0465)
ENSG00000259840	VG Unavailable	VG Unavailable	VG Unavailable	VG Unavailable	VG Unavailable	VG Unavailable	VG Unavailable	VG Unavailable	VG Unavailable	VG Unavailable	VG Unavailable	VG Unavailable	VG Unavailable	(0.0, 0.0095, 0.039)	VG Unavailable	VG Unavailable	VG Unavailable	VG Unavailable	VG Unavailable	VG Unavailable	VG Unavailable	VG Unavailable	VG Unavailable	VG Unavailable	VG Unavailable	VG Unavailable	VG Unavailable	VG Unavailable	VG Unavailable	VG Unavailable	VG Unavailable	VG Unavailable	VG Unavailable	VG Unavailable	VG Unavailable	VG Unavailable	VG Unavailable	VG Unavailable	(0.0, 0.0, 0.3447)	VG Unavailable	VG Unavailable	VG Unavailable	VG Unavailable	VG Unavailable	VG Unavailable	VG Unavailable	VG Unavailable	VG Unavailable	VG Unavailable	VG Unavailable
ENSG00000259845	VG Unavailable	VG Unavailable	VG Unavailable	VG Unavailable	VG Unavailable	VG Unavailable	VG Unavailable	VG Unavailable	VG Unavailable	VG Unavailable	VG Unavailable	(0.5187, 0.822, 1.1765)	(0.5355, 0.806, 1.1658)	VG Unavailable	VG Unavailable	VG Unavailable	VG Unavailable	VG Unavailable	VG Unavailable	VG Unavailable	VG Unavailable	VG Unavailable	VG Unavailable	VG Unavailable	VG Unavailable	VG Unavailable	VG Unavailable	VG Unavailable	VG Unavailable	VG Unavailable	VG Unavailable	VG Unavailable	VG Unavailable	VG Unavailable	(0.5964, 0.8939, 1.2473)	VG Unavailable	(0.0384, 0.068, 0.106)	VG Unavailable	VG Unavailable	VG Unavailable	VG Unavailable	VG Unavailable	VG Unavailable	VG Unavailable	VG Unavailable	(0.0115, 0.0179, 0.026)	VG Unavailable	VG Unavailable	VG Unavailable	VG Unavailable
ENSG00000259846	VG Unavailable	VG Unavailable	VG Unavailable	VG Unavailable	VG Unavailable	VG Unavailable	VG Unavailable	VG Unavailable	VG Unavailable	VG Unavailable	VG Unavailable	VG Unavailable	VG Unavailable	VG Unavailable	VG Unavailable	VG Unavailable	VG Unavailable	VG Unavailable	VG Unavailable	VG Unavailable	VG Unavailable	VG Unavailable	VG Unavailable	VG Unavailable	VG Unavailable	VG Unavailable	VG Unavailable	VG Unavailable	VG Unavailable	VG Unavailable	VG Unavailable	VG Unavailable	VG Unavailable	VG Unavailable	(0.7573, 0.8939, 1.0506)	VG Unavailable	VG Unavailable	VG Unavailable	VG Unavailable	VG Unavailable	VG Unavailable	VG Unavailable	VG Unavailable	VG Unavailable	VG Unavailable	(0.0772, 0.1112, 0.1514)	(0.747, 0.8939, 1.0715)	VG Unavailable	VG Unavailable	VG Unavailable
ENSG00000259847	VG Unavailable	VG Unavailable	VG Unavailable	VG Unavailable	VG Unavailable	VG Unavailable	VG Unavailable	VG Unavailable	VG Unavailable	VG Unavailable	VG Unavailable	VG Unavailable	VG Unavailable	VG Unavailable	VG Unavailable	VG Unavailable	VG Unavailable	VG Unavailable	VG Unavailable	VG Unavailable	VG Unavailable	VG Unavailable	VG Unavailable	VG Unavailable	VG Unavailable	VG Unavailable	VG Unavailable	VG Unavailable	VG Unavailable	VG Unavailable	VG Unavailable	VG Unavailable	(0.0382, 0.058, 0.0833)	VG Unavailable	(0.045, 0.0806, 0.1202)	(0.2539, 0.3378, 0.4442)	VG Unavailable	VG Unavailable	(0.0459, 0.0803, 0.1241)	VG Unavailable	VG Unavailable	VG Unavailable	VG Unavailable	VG Unavailable	VG Unavailable	VG Unavailable	VG Unavailable	VG Unavailable	VG Unavailable	VG Unavailable
ENSG00000259848	VG Unavailable	VG Unavailable	VG Unavailable	VG Unavailable	VG Unavailable	VG Unavailable	VG Unavailable	VG Unavailable	VG Unavailable	(0.0011, 0.0482, 0.1823)	(0.0126, 0.0466, 0.1004)	VG Unavailable	VG Unavailable	VG Unavailable	VG Unavailable	(0.0131, 0.0428, 0.0969)	(0.0, 0.0067, 0.0374)	(0.0136, 0.0669, 0.172)	VG Unavailable	VG Unavailable	VG Unavailable	VG Unavailable	VG Unavailable	VG Unavailable	VG Unavailable	VG Unavailable	VG Unavailable	VG Unavailable	VG Unavailable	VG Unavailable	VG Unavailable	VG Unavailable	(0.0, 0.0007, 0.0124)	VG Unavailable	VG Unavailable	VG Unavailable	VG Unavailable	VG Unavailable	VG Unavailable	VG Unavailable	VG Unavailable	VG Unavailable	VG Unavailable	VG Unavailable	VG Unavailable	(0.0028, 0.0046, 0.0069)	VG Unavailable	VG Unavailable	VG Unavailable	VG Unavailable
ENSG00000259862	VG Unavailable	VG Unavailable	VG Unavailable	VG Unavailable	VG Unavailable	VG Unavailable	VG Unavailable	VG Unavailable	VG Unavailable	VG Unavailable	VG Unavailable	VG Unavailable	VG Unavailable	VG Unavailable	VG Unavailable	VG Unavailable	VG Unavailable	VG Unavailable	VG Unavailable	VG Unavailable	VG Unavailable	VG Unavailable	VG Unavailable	VG Unavailable	VG Unavailable	VG Unavailable	VG Unavailable	VG Unavailable	VG Unavailable	VG Unavailable	VG Unavailable	VG Unavailable	VG Unavailable	VG Unavailable	VG Unavailable	VG Unavailable	VG Unavailable	VG Unavailable	VG Unavailable	VG Unavailable	VG Unavailable	VG Unavailable	VG Unavailable	VG Unavailable	VG Unavailable	(0.0, 0.0021, 0.0073)	VG Unavailable	VG Unavailable	VG Unavailable	VG Unavailable
ENSG00000259863	VG Unavailable	VG Unavailable	VG Unavailable	(0.0062, 0.0375, 0.0885)	VG Unavailable	(0.0153, 0.045, 0.096)	VG Unavailable	VG Unavailable	VG Unavailable	VG Unavailable	VG Unavailable	VG Unavailable	VG Unavailable	VG Unavailable	VG Unavailable	VG Unavailable	VG Unavailable	VG Unavailable	VG Unavailable	VG Unavailable	VG Unavailable	VG Unavailable	VG Unavailable	VG Unavailable	VG Unavailable	VG Unavailable	(0.0002, 0.0202, 0.0695)	VG Unavailable	VG Unavailable	VG Unavailable	VG Unavailable	VG Unavailable	VG Unavailable	VG Unavailable	VG Unavailable	VG Unavailable	VG Unavailable	VG Unavailable	VG Unavailable	VG Unavailable	VG Unavailable	VG Unavailable	VG Unavailable	VG Unavailable	VG Unavailable	VG Unavailable	VG Unavailable	VG Unavailable	VG Unavailable	VG Unavailable
ENSG00000259865	(0.0163, 0.0205, 0.0254)	(0.0111, 0.0147, 0.0189)	(0.0107, 0.0189, 0.0285)	(0.0169, 0.0236, 0.0315)	(0.0119, 0.0187, 0.0274)	(0.0194, 0.025, 0.0322)	(0.0018, 0.0161, 0.0498)	(0.0129, 0.0178, 0.0233)	(0.0168, 0.0346, 0.0598)	(0.0184, 0.0379, 0.0656)	(0.0078, 0.0174, 0.03)	(0.0134, 0.0261, 0.0442)	(0.0124, 0.0267, 0.0451)	(0.007, 0.0172, 0.0312)	(0.0091, 0.0192, 0.0347)	(0.0317, 0.0553, 0.0854)	(0.0105, 0.0233, 0.041)	(0.0043, 0.0138, 0.0292)	(0.0207, 0.0375, 0.0628)	(0.0135, 0.0314, 0.0589)	(0.0055, 0.0154, 0.0292)	(0.0125, 0.0182, 0.0257)	(0.0112, 0.0159, 0.0214)	(0.0051, 0.0092, 0.0142)	(0.0115, 0.0164, 0.0229)	(0.0138, 0.0194, 0.0255)	(0.0113, 0.0169, 0.0242)	(0.0085, 0.0143, 0.022)	(0.0072, 0.0144, 0.0237)	(0.0128, 0.0287, 0.0489)	(0.0071, 0.0114, 0.0169)	(0.0153, 0.0279, 0.0435)	(0.0137, 0.017, 0.0208)	(0.0271, 0.0402, 0.0571)	(0.0116, 0.0153, 0.0197)	(0.0089, 0.0169, 0.0277)	(0.0082, 0.0133, 0.0199)	(0.0069, 0.0121, 0.0192)	(0.011, 0.0173, 0.0261)	(0.0114, 0.0161, 0.0223)	(0.021, 0.028, 0.0366)	(0.0082, 0.0162, 0.0259)	(0.0148, 0.0217, 0.0303)	(0.0075, 0.0104, 0.0141)	(0.0121, 0.018, 0.0259)	(0.006, 0.0111, 0.0181)	(0.0159, 0.0201, 0.0251)	(0.0103, 0.0197, 0.0309)	(0.015, 0.0259, 0.0407)	(0.0217, 0.03, 0.0401)
ENSG00000259867	(0.0408, 0.055, 0.071)	(0.0389, 0.0683, 0.1091)	(0.0141, 0.0334, 0.0653)	VG Unavailable	VG Unavailable	VG Unavailable	VG Unavailable	(0.0173, 0.0285, 0.0422)	(0.0, 0.0004, 0.0921)	(0.0014, 0.0103, 0.0267)	(0.005, 0.0107, 0.0184)	(0.025, 0.0339, 0.0441)	(0.0282, 0.0385, 0.0512)	(0.0063, 0.0189, 0.0379)	(0.0019, 0.014, 0.0345)	(0.0101, 0.0238, 0.0463)	(0.0006, 0.0034, 0.0089)	(0.0011, 0.0063, 0.0165)	(0.0032, 0.0166, 0.038)	(0.001, 0.0111, 0.0353)	(0.014, 0.0387, 0.0716)	VG Unavailable	VG Unavailable	VG Unavailable	VG Unavailable	VG Unavailable	(0.0183, 0.0383, 0.0658)	VG Unavailable	VG Unavailable	(0.0032, 0.0222, 0.0628)	VG Unavailable	VG Unavailable	(0.0143, 0.023, 0.033)	VG Unavailable	(0.0272, 0.0402, 0.0551)	(0.1407, 0.1986, 0.2678)	VG Unavailable	(0.0182, 0.0345, 0.0545)	(0.0107, 0.0213, 0.0355)	(0.0184, 0.0288, 0.0424)	(0.03, 0.0423, 0.0576)	(0.0015, 0.0169, 0.0552)	VG Unavailable	VG Unavailable	VG Unavailable	(0.0074, 0.0095, 0.0117)	(0.0289, 0.0405, 0.0531)	VG Unavailable	VG Unavailable	VG Unavailable
ENSG00000259868	VG Unavailable	VG Unavailable	VG Unavailable	VG Unavailable	VG Unavailable	VG Unavailable	VG Unavailable	VG Unavailable	VG Unavailable	VG Unavailable	VG Unavailable	(0.0182, 0.0356, 0.0586)	(0.0131, 0.0293, 0.0529)	(0.0181, 0.0411, 0.0795)	(0.0214, 0.0513, 0.0962)	VG Unavailable	(0.0, 0.0095, 0.0395)	VG Unavailable	VG Unavailable	VG Unavailable	VG Unavailable	VG Unavailable	VG Unavailable	VG Unavailable	VG Unavailable	VG Unavailable	VG Unavailable	VG Unavailable	VG Unavailable	VG Unavailable	VG Unavailable	VG Unavailable	VG Unavailable	(0.0448, 0.0636, 0.087)	VG Unavailable	VG Unavailable	VG Unavailable	VG Unavailable	VG Unavailable	VG Unavailable	VG Unavailable	VG Unavailable	VG Unavailable	VG Unavailable	(0.047, 0.0874, 0.1389)	VG Unavailable	VG Unavailable	VG Unavailable	VG Unavailable	VG Unavailable
ENSG00000259870	VG Unavailable	VG Unavailable	VG Unavailable	VG Unavailable	VG Unavailable	VG Unavailable	VG Unavailable	VG Unavailable	VG Unavailable	VG Unavailable	VG Unavailable	VG Unavailable	VG Unavailable	VG Unavailable	VG Unavailable	VG Unavailable	VG Unavailable	VG Unavailable	VG Unavailable	VG Unavailable	VG Unavailable	VG Unavailable	VG Unavailable	VG Unavailable	VG Unavailable	VG Unavailable	VG Unavailable	VG Unavailable	VG Unavailable	VG Unavailable	VG Unavailable	VG Unavailable	VG Unavailable	VG Unavailable	VG Unavailable	VG Unavailable	VG Unavailable	VG Unavailable	VG Unavailable	VG Unavailable	VG Unavailable	VG Unavailable	VG Unavailable	VG Unavailable	VG Unavailable	(0.3534, 0.4732, 0.6087)	VG Unavailable	VG Unavailable	VG Unavailable	VG Unavailable
ENSG00000259877	(0.0622, 0.0962, 0.138)	(0.0674, 0.13, 0.2095)	(0.0179, 0.054, 0.1159)	(0.0603, 0.0995, 0.1522)	(0.0743, 0.1397, 0.2272)	(0.071, 0.1034, 0.1464)	VG Unavailable	(0.0492, 0.0892, 0.1349)	(0.0054, 0.0313, 0.0858)	(0.0001, 0.0143, 0.0589)	(0.0097, 0.0303, 0.0665)	(0.0393, 0.0725, 0.1223)	(0.0562, 0.1042, 0.1674)	(0.0234, 0.0543, 0.1013)	(0.0401, 0.0878, 0.1576)	(0.014, 0.0513, 0.1112)	(0.0298, 0.0724, 0.1381)	(0.0136, 0.0359, 0.0709)	(0.0101, 0.0409, 0.0904)	(0.024, 0.0732, 0.1566)	(0.0143, 0.049, 0.1115)	(0.0347, 0.0773, 0.1391)	(0.0824, 0.1477, 0.2317)	(0.0486, 0.0856, 0.1356)	(0.0264, 0.0631, 0.1109)	(0.0601, 0.0971, 0.1454)	(0.1114, 0.1773, 0.2594)	(0.0509, 0.105, 0.1787)	VG Unavailable	VG Unavailable	VG Unavailable	VG Unavailable	(0.0412, 0.0813, 0.1354)	(0.0227, 0.05, 0.0838)	(0.0436, 0.0643, 0.0889)	(0.0248, 0.0628, 0.1154)	(0.024, 0.0745, 0.1423)	(0.0324, 0.0706, 0.1229)	(0.0216, 0.0443, 0.0734)	(0.0321, 0.0612, 0.0976)	(0.0519, 0.0837, 0.1192)	(0.0215, 0.0669, 0.1336)	(0.031, 0.0756, 0.1448)	(0.0278, 0.069, 0.1305)	(0.0409, 0.0806, 0.14)	(0.0207, 0.0359, 0.0566)	(0.0329, 0.0491, 0.0691)	(0.0265, 0.0837, 0.1704)	(0.0211, 0.0633, 0.1278)	VG Unavailable
ENSG00000259881	(0.0545, 0.0956, 0.1531)	(0.0248, 0.0544, 0.1007)	VG Unavailable	VG Unavailable	VG Unavailable	VG Unavailable	VG Unavailable	VG Unavailable	VG Unavailable	VG Unavailable	VG Unavailable	(0.0281, 0.0464, 0.0672)	(0.0155, 0.0312, 0.0525)	VG Unavailable	VG Unavailable	VG Unavailable	(0.0188, 0.0583, 0.1206)	VG Unavailable	VG Unavailable	VG Unavailable	VG Unavailable	VG Unavailable	VG Unavailable	VG Unavailable	VG Unavailable	VG Unavailable	VG Unavailable	VG Unavailable	(0.0166, 0.04, 0.0736)	VG Unavailable	(0.0042, 0.0322, 0.0926)	(0.0109, 0.0309, 0.0625)	(0.0358, 0.0569, 0.082)	(0.0943, 0.1227, 0.1527)	VG Unavailable	VG Unavailable	(0.0345, 0.0642, 0.1087)	(0.0179, 0.0498, 0.0965)	VG Unavailable	(0.0247, 0.039, 0.0561)	(0.0108, 0.0232, 0.0388)	VG Unavailable	(0.027, 0.0589, 0.102)	(0.0224, 0.0387, 0.0578)	VG Unavailable	VG Unavailable	VG Unavailable	VG Unavailable	VG Unavailable	(0.048, 0.0798, 0.1174)
ENSG00000259883	VG Unavailable	VG Unavailable	VG Unavailable	VG Unavailable	VG Unavailable	VG Unavailable	VG Unavailable	VG Unavailable	VG Unavailable	VG Unavailable	VG Unavailable	VG Unavailable	VG Unavailable	VG Unavailable	VG Unavailable	VG Unavailable	VG Unavailable	VG Unavailable	VG Unavailable	VG Unavailable	VG Unavailable	VG Unavailable	VG Unavailable	VG Unavailable	VG Unavailable	VG Unavailable	VG Unavailable	(0.0518, 0.1128, 0.1978)	VG Unavailable	VG Unavailable	VG Unavailable	VG Unavailable	(0.0019, 0.0263, 0.0879)	VG Unavailable	VG Unavailable	VG Unavailable	VG Unavailable	VG Unavailable	VG Unavailable	VG Unavailable	VG Unavailable	VG Unavailable	VG Unavailable	VG Unavailable	VG Unavailable	VG Unavailable	VG Unavailable	VG Unavailable	VG Unavailable	VG Unavailable
ENSG00000259884	(0.009, 0.0177, 0.0297)	(0.0026, 0.0049, 0.0078)	(0.0022, 0.0053, 0.01)	(0.0021, 0.006, 0.0122)	(0.0, 0.0, 0.0026)	(0.0037, 0.0072, 0.0118)	VG Unavailable	(0.0103, 0.0201, 0.0358)	(0.0, 0.0, 0.3555)	VG Unavailable	(0.0057, 0.0275, 0.0711)	(0.0238, 0.0665, 0.1362)	(0.0, 0.0075, 0.0302)	(0.0033, 0.0221, 0.0621)	(0.0, 0.0148, 0.0595)	(0.0, 0.0082, 0.1111)	(0.0, 0.0018, 0.0206)	(0.0, 0.0053, 0.0382)	(0.0124, 0.0681, 0.1817)	VG Unavailable	VG Unavailable	(0.0048, 0.0107, 0.0198)	(0.003, 0.0079, 0.0159)	(0.0027, 0.0067, 0.0129)	(0.0065, 0.0167, 0.0316)	(0.0011, 0.0054, 0.0127)	VG Unavailable	(0.0019, 0.0045, 0.0086)	(0.0001, 0.003, 0.0095)	(0.0, 0.0017, 0.0359)	VG Unavailable	(0.0013, 0.0105, 0.0317)	(0.0042, 0.0085, 0.0142)	(0.0078, 0.0162, 0.0268)	(0.0032, 0.005, 0.0071)	(0.0023, 0.005, 0.0093)	(0.0004, 0.0098, 0.0284)	(0.0036, 0.0081, 0.0142)	(0.0023, 0.005, 0.0084)	(0.0139, 0.0241, 0.0392)	(0.018, 0.0316, 0.049)	(0.0, 0.001, 0.0223)	(0.0051, 0.0177, 0.0408)	(0.0, 0.004, 0.0293)	(0.0029, 0.0081, 0.0162)	(0.0, 0.0051, 0.022)	(0.0036, 0.0073, 0.012)	(0.0019, 0.019, 0.0534)	(0.0, 0.0002, 0.0777)	VG Unavailable
ENSG00000259887	VG Unavailable	VG Unavailable	VG Unavailable	VG Unavailable	VG Unavailable	VG Unavailable	VG Unavailable	VG Unavailable	VG Unavailable	VG Unavailable	VG Unavailable	VG Unavailable	VG Unavailable	VG Unavailable	VG Unavailable	VG Unavailable	VG Unavailable	VG Unavailable	VG Unavailable	VG Unavailable	VG Unavailable	VG Unavailable	VG Unavailable	VG Unavailable	VG Unavailable	VG Unavailable	VG Unavailable	VG Unavailable	VG Unavailable	VG Unavailable	VG Unavailable	VG Unavailable	VG Unavailable	VG Unavailable	(0.0097, 0.0186, 0.0303)	VG Unavailable	VG Unavailable	VG Unavailable	VG Unavailable	VG Unavailable	VG Unavailable	VG Unavailable	VG Unavailable	VG Unavailable	VG Unavailable	VG Unavailable	VG Unavailable	VG Unavailable	VG Unavailable	VG Unavailable
ENSG00000259891	(0.0161, 0.0252, 0.0359)	(0.0098, 0.0241, 0.0453)	(0.0076, 0.0234, 0.0491)	(0.0085, 0.0179, 0.0308)	(0.0001, 0.0052, 0.0209)	(0.01, 0.0176, 0.0279)	VG Unavailable	(0.0098, 0.0201, 0.0335)	(0.0029, 0.0099, 0.0241)	(0.005, 0.0123, 0.0228)	(0.0004, 0.0031, 0.0087)	(0.0049, 0.012, 0.0213)	(0.0, 0.0013, 0.0108)	(0.0088, 0.0178, 0.0289)	(0.0036, 0.0105, 0.021)	(0.0035, 0.0092, 0.0178)	(0.0017, 0.0061, 0.0136)	(0.0043, 0.0096, 0.0169)	(0.0006, 0.0038, 0.0094)	(0.0008, 0.0041, 0.0102)	(0.0019, 0.0056, 0.0111)	(0.0104, 0.0199, 0.0333)	(0.0094, 0.0205, 0.0352)	(0.014, 0.0243, 0.0362)	(0.0073, 0.0201, 0.0367)	(0.0086, 0.0147, 0.0237)	(0.0, 0.0, 0.0218)	(0.0031, 0.0127, 0.027)	(0.0046, 0.0178, 0.0398)	(0.0, 0.0153, 0.0571)	VG Unavailable	VG Unavailable	(0.0107, 0.0226, 0.0401)	(0.009, 0.0187, 0.0325)	(0.0057, 0.0108, 0.0179)	(0.0036, 0.0097, 0.0189)	VG Unavailable	(0.008, 0.0194, 0.037)	(0.008, 0.0147, 0.0237)	(0.0057, 0.0199, 0.0443)	(0.0183, 0.0308, 0.048)	(0.0, 0.0041, 0.0373)	(0.0082, 0.0232, 0.0453)	(0.0013, 0.0084, 0.0211)	(0.0094, 0.0238, 0.0459)	(0.0046, 0.0109, 0.0199)	(0.0062, 0.0104, 0.0155)	(0.0021, 0.0088, 0.0202)	(0.0001, 0.0057, 0.0207)	VG Unavailable
ENSG00000259899	(0.0058, 0.0068, 0.0079)	(0.005, 0.0063, 0.0076)	(0.0028, 0.0045, 0.0066)	(0.0049, 0.0063, 0.0079)	(0.0074, 0.0101, 0.0135)	(0.0048, 0.0059, 0.007)	(0.0017, 0.0059, 0.0124)	(0.0067, 0.0083, 0.0102)	(0.0027, 0.0049, 0.0076)	(0.0029, 0.0052, 0.0079)	(0.0035, 0.0051, 0.0071)	(0.0023, 0.0038, 0.0055)	(0.0013, 0.0025, 0.0041)	(0.0048, 0.0068, 0.0091)	(0.0044, 0.0067, 0.0094)	(0.0027, 0.0044, 0.0065)	(0.0023, 0.0038, 0.0056)	(0.0038, 0.0055, 0.0076)	(0.0036, 0.0054, 0.0075)	(0.0025, 0.0043, 0.0064)	(0.0038, 0.0057, 0.0083)	(0.0044, 0.006, 0.0077)	(0.0047, 0.0064, 0.008)	(0.0049, 0.0065, 0.0082)	(0.0579, 0.0671, 0.0774)	(0.0038, 0.0048, 0.006)	(0.0108, 0.0129, 0.0151)	(0.0042, 0.0061, 0.0083)	(0.0036, 0.0056, 0.0077)	(0.005, 0.0082, 0.0125)	(0.0094, 0.0126, 0.0165)	(0.0023, 0.0054, 0.01)	(0.0058, 0.0073, 0.0088)	(0.0066, 0.0081, 0.0099)	(0.0058, 0.0071, 0.0085)	(0.0077, 0.0108, 0.0141)	(0.0073, 0.0104, 0.0143)	(0.0056, 0.008, 0.0107)	(0.0063, 0.0082, 0.0103)	(0.0054, 0.0067, 0.008)	(0.0047, 0.0056, 0.0067)	(0.006, 0.0094, 0.0131)	(0.0064, 0.0092, 0.0124)	(0.0072, 0.0094, 0.0121)	(0.006, 0.0078, 0.0101)	(0.0084, 0.0106, 0.0131)	(0.0106, 0.0126, 0.0147)	(0.0026, 0.0044, 0.0065)	(0.0028, 0.0045, 0.0066)	(0.0103, 0.0132, 0.0162)
ENSG00000259905	(0.7343, 0.8939, 1.0721)	(0.744, 0.8939, 1.0536)	(0.7043, 0.8939, 1.0838)	VG Unavailable	VG Unavailable	VG Unavailable	(0.1198, 0.558, 1.2602)	(0.6892, 0.8939, 1.1396)	(0.752, 0.8939, 1.056)	(0.716, 0.8939, 1.1109)	(0.8079, 0.8939, 0.9847)	VG Unavailable	VG Unavailable	(0.7672, 0.8939, 1.0264)	(0.7651, 0.8939, 1.0366)	(0.7386, 0.8939, 1.047)	(0.7696, 0.8939, 1.0343)	(0.8077, 0.8939, 0.9862)	(0.7874, 0.8939, 1.012)	(0.7347, 0.8939, 1.0573)	(0.7419, 0.8939, 1.0551)	(0.8019, 0.8939, 0.9902)	(0.7716, 0.8939, 1.0233)	(0.743, 0.8939, 1.0883)	(0.6932, 0.8939, 1.1121)	(0.7815, 0.8939, 1.0124)	VG Unavailable	(0.7857, 0.8939, 1.0092)	VG Unavailable	(0.4745, 0.7786, 1.1883)	VG Unavailable	(0.3928, 0.5834, 0.8234)	(0.7873, 0.8939, 0.9972)	VG Unavailable	VG Unavailable	(0.6404, 0.8529, 1.1083)	(0.7713, 0.8939, 1.0352)	(0.7397, 0.8939, 1.0759)	(0.7908, 0.8939, 0.993)	VG Unavailable	VG Unavailable	(0.6892, 0.8939, 1.1123)	(0.6599, 0.8939, 1.1563)	(0.7045, 0.8939, 1.1022)	(0.7675, 0.8939, 1.0427)	(0.0527, 0.0646, 0.0771)	(0.8108, 0.8939, 0.9758)	(0.4934, 0.8939, 1.3982)	(0.6491, 0.8939, 1.1935)	VG Unavailable
ENSG00000259907	VG Unavailable	VG Unavailable	VG Unavailable	VG Unavailable	VG Unavailable	VG Unavailable	VG Unavailable	VG Unavailable	VG Unavailable	VG Unavailable	VG Unavailable	VG Unavailable	VG Unavailable	VG Unavailable	VG Unavailable	VG Unavailable	VG Unavailable	VG Unavailable	VG Unavailable	VG Unavailable	VG Unavailable	VG Unavailable	VG Unavailable	VG Unavailable	VG Unavailable	VG Unavailable	VG Unavailable	VG Unavailable	VG Unavailable	VG Unavailable	VG Unavailable	VG Unavailable	VG Unavailable	VG Unavailable	VG Unavailable	VG Unavailable	VG Unavailable	VG Unavailable	VG Unavailable	VG Unavailable	VG Unavailable	VG Unavailable	VG Unavailable	VG Unavailable	VG Unavailable	(0.0, 0.0044, 0.0167)	VG Unavailable	VG Unavailable	VG Unavailable	VG Unavailable
ENSG00000259910	VG Unavailable	VG Unavailable	VG Unavailable	VG Unavailable	VG Unavailable	VG Unavailable	VG Unavailable	VG Unavailable	VG Unavailable	VG Unavailable	VG Unavailable	VG Unavailable	VG Unavailable	VG Unavailable	VG Unavailable	VG Unavailable	VG Unavailable	VG Unavailable	VG Unavailable	VG Unavailable	VG Unavailable	VG Unavailable	VG Unavailable	VG Unavailable	VG Unavailable	VG Unavailable	VG Unavailable	VG Unavailable	VG Unavailable	VG Unavailable	VG Unavailable	VG Unavailable	VG Unavailable	VG Unavailable	VG Unavailable	VG Unavailable	VG Unavailable	VG Unavailable	(0.007, 0.0436, 0.1145)	VG Unavailable	VG Unavailable	VG Unavailable	VG Unavailable	VG Unavailable	VG Unavailable	VG Unavailable	(0.0374, 0.0778, 0.1443)	VG Unavailable	VG Unavailable	VG Unavailable
ENSG00000259916	(0.0339, 0.0548, 0.0815)	(0.0062, 0.0211, 0.0452)	VG Unavailable	VG Unavailable	VG Unavailable	VG Unavailable	VG Unavailable	(0.0369, 0.0762, 0.1243)	VG Unavailable	VG Unavailable	VG Unavailable	VG Unavailable	VG Unavailable	VG Unavailable	VG Unavailable	VG Unavailable	VG Unavailable	VG Unavailable	VG Unavailable	VG Unavailable	VG Unavailable	VG Unavailable	VG Unavailable	VG Unavailable	VG Unavailable	VG Unavailable	VG Unavailable	VG Unavailable	VG Unavailable	VG Unavailable	VG Unavailable	VG Unavailable	VG Unavailable	VG Unavailable	VG Unavailable	VG Unavailable	VG Unavailable	VG Unavailable	VG Unavailable	VG Unavailable	VG Unavailable	VG Unavailable	VG Unavailable	VG Unavailable	VG Unavailable	VG Unavailable	VG Unavailable	VG Unavailable	VG Unavailable	VG Unavailable
ENSG00000259917	VG Unavailable	VG Unavailable	VG Unavailable	VG Unavailable	VG Unavailable	VG Unavailable	VG Unavailable	VG Unavailable	VG Unavailable	VG Unavailable	VG Unavailable	VG Unavailable	VG Unavailable	VG Unavailable	VG Unavailable	VG Unavailable	VG Unavailable	VG Unavailable	VG Unavailable	VG Unavailable	VG Unavailable	VG Unavailable	VG Unavailable	VG Unavailable	VG Unavailable	VG Unavailable	VG Unavailable	VG Unavailable	VG Unavailable	VG Unavailable	VG Unavailable	VG Unavailable	VG Unavailable	VG Unavailable	VG Unavailable	VG Unavailable	VG Unavailable	VG Unavailable	VG Unavailable	VG Unavailable	VG Unavailable	VG Unavailable	VG Unavailable	VG Unavailable	VG Unavailable	(0.0128, 0.0329, 0.0638)	(0.0908, 0.1402, 0.2068)	VG Unavailable	VG Unavailable	VG Unavailable
ENSG00000259920	VG Unavailable	VG Unavailable	VG Unavailable	VG Unavailable	VG Unavailable	VG Unavailable	VG Unavailable	VG Unavailable	VG Unavailable	VG Unavailable	VG Unavailable	VG Unavailable	VG Unavailable	VG Unavailable	VG Unavailable	VG Unavailable	VG Unavailable	VG Unavailable	VG Unavailable	VG Unavailable	VG Unavailable	VG Unavailable	VG Unavailable	VG Unavailable	VG Unavailable	VG Unavailable	VG Unavailable	VG Unavailable	VG Unavailable	VG Unavailable	VG Unavailable	VG Unavailable	VG Unavailable	VG Unavailable	VG Unavailable	VG Unavailable	VG Unavailable	VG Unavailable	(0.6722, 0.8939, 1.1487)	VG Unavailable	VG Unavailable	VG Unavailable	VG Unavailable	VG Unavailable	VG Unavailable	VG Unavailable	VG Unavailable	VG Unavailable	VG Unavailable	VG Unavailable
ENSG00000259925	VG Unavailable	VG Unavailable	VG Unavailable	VG Unavailable	VG Unavailable	VG Unavailable	VG Unavailable	VG Unavailable	VG Unavailable	VG Unavailable	VG Unavailable	VG Unavailable	VG Unavailable	VG Unavailable	VG Unavailable	VG Unavailable	VG Unavailable	VG Unavailable	VG Unavailable	VG Unavailable	VG Unavailable	(0.1803, 0.3772, 0.6456)	(0.4327, 0.5608, 0.704)	VG Unavailable	VG Unavailable	VG Unavailable	VG Unavailable	VG Unavailable	VG Unavailable	VG Unavailable	VG Unavailable	VG Unavailable	(0.064, 0.0777, 0.0945)	VG Unavailable	VG Unavailable	VG Unavailable	VG Unavailable	(0.0945, 0.1228, 0.1605)	VG Unavailable	VG Unavailable	VG Unavailable	(0.1777, 0.2515, 0.3402)	(0.3357, 0.5953, 0.9144)	VG Unavailable	(0.0848, 0.1221, 0.168)	VG Unavailable	VG Unavailable	VG Unavailable	VG Unavailable	VG Unavailable
ENSG00000259928	VG Unavailable	VG Unavailable	VG Unavailable	VG Unavailable	VG Unavailable	VG Unavailable	VG Unavailable	VG Unavailable	VG Unavailable	VG Unavailable	VG Unavailable	VG Unavailable	VG Unavailable	VG Unavailable	VG Unavailable	VG Unavailable	VG Unavailable	VG Unavailable	VG Unavailable	VG Unavailable	VG Unavailable	VG Unavailable	VG Unavailable	VG Unavailable	VG Unavailable	VG Unavailable	VG Unavailable	VG Unavailable	VG Unavailable	VG Unavailable	VG Unavailable	VG Unavailable	VG Unavailable	VG Unavailable	VG Unavailable	VG Unavailable	VG Unavailable	VG Unavailable	VG Unavailable	VG Unavailable	VG Unavailable	VG Unavailable	VG Unavailable	VG Unavailable	VG Unavailable	(0.0215, 0.0297, 0.0398)	VG Unavailable	VG Unavailable	VG Unavailable	VG Unavailable
ENSG00000259933	(0.0046, 0.0078, 0.0117)	(0.002, 0.0048, 0.0091)	(0.0117, 0.0235, 0.0388)	(0.002, 0.0033, 0.0048)	(0.0008, 0.0029, 0.0064)	(0.0014, 0.0027, 0.0042)	VG Unavailable	(0.0043, 0.0074, 0.0121)	(0.0, 0.0019, 0.0074)	(0.0001, 0.0046, 0.0155)	(0.0002, 0.0032, 0.0094)	(0.0014, 0.0025, 0.0039)	(0.0022, 0.0044, 0.0071)	(0.0005, 0.0018, 0.0039)	(0.0021, 0.0075, 0.0155)	(0.0, 0.0031, 0.0106)	(0.0014, 0.0074, 0.0176)	(0.0006, 0.0033, 0.0081)	(0.0, 0.0012, 0.008)	(0.0041, 0.0161, 0.0344)	(0.002, 0.0086, 0.0208)	(0.0022, 0.004, 0.0062)	(0.0075, 0.0111, 0.0158)	(0.0012, 0.0028, 0.0049)	(0.0035, 0.0071, 0.0121)	(0.0022, 0.004, 0.0062)	(0.0002, 0.0017, 0.0048)	(0.0008, 0.003, 0.0068)	(0.0009, 0.0034, 0.0072)	(0.0, 0.0, 0.0129)	(0.0, 0.0032, 0.0164)	(0.003, 0.0115, 0.0267)	(0.005, 0.0082, 0.0122)	(0.0006, 0.0017, 0.0033)	(0.0025, 0.0043, 0.0065)	(0.002, 0.0047, 0.0087)	(0.0008, 0.0069, 0.0177)	(0.0032, 0.0069, 0.0116)	(0.0007, 0.0016, 0.0029)	(0.0009, 0.0027, 0.0052)	(0.0041, 0.0067, 0.0098)	(0.0024, 0.0093, 0.0203)	(0.0063, 0.0134, 0.0234)	(0.0069, 0.0145, 0.0252)	(0.0009, 0.0041, 0.0099)	(0.0011, 0.0037, 0.0073)	(0.0087, 0.0131, 0.018)	(0.0005, 0.0022, 0.0051)	(0.0006, 0.0031, 0.008)	(0.021, 0.0454, 0.0783)
ENSG00000259940	VG Unavailable	VG Unavailable	VG Unavailable	VG Unavailable	VG Unavailable	VG Unavailable	VG Unavailable	VG Unavailable	VG Unavailable	VG Unavailable	VG Unavailable	VG Unavailable	VG Unavailable	VG Unavailable	VG Unavailable	VG Unavailable	VG Unavailable	VG Unavailable	VG Unavailable	VG Unavailable	VG Unavailable	VG Unavailable	VG Unavailable	VG Unavailable	VG Unavailable	VG Unavailable	VG Unavailable	VG Unavailable	VG Unavailable	VG Unavailable	VG Unavailable	(0.0057, 0.0179, 0.0382)	VG Unavailable	VG Unavailable	VG Unavailable	VG Unavailable	VG Unavailable	VG Unavailable	VG Unavailable	VG Unavailable	VG Unavailable	VG Unavailable	VG Unavailable	VG Unavailable	VG Unavailable	VG Unavailable	VG Unavailable	VG Unavailable	VG Unavailable	VG Unavailable
ENSG00000259943	(0.015, 0.0249, 0.0376)	(0.0242, 0.0435, 0.0703)	(0.0063, 0.0236, 0.0544)	(0.0049, 0.0134, 0.0265)	(0.0005, 0.0088, 0.0273)	(0.0178, 0.0266, 0.037)	VG Unavailable	(0.0076, 0.0169, 0.0296)	(0.0053, 0.018, 0.039)	(0.0006, 0.011, 0.0331)	(0.0054, 0.0153, 0.0311)	(0.0023, 0.0085, 0.0175)	(0.003, 0.0097, 0.0201)	(0.0092, 0.0202, 0.0359)	(0.0062, 0.0159, 0.0307)	(0.008, 0.0218, 0.0432)	(0.0027, 0.0122, 0.0273)	(0.0029, 0.0093, 0.0193)	(0.0043, 0.0125, 0.0251)	(0.0018, 0.0115, 0.0315)	(0.0023, 0.0134, 0.0338)	(0.0024, 0.0092, 0.0209)	(0.0036, 0.0131, 0.0278)	(0.0051, 0.0138, 0.0269)	(0.0135, 0.0275, 0.0475)	(0.0167, 0.027, 0.0389)	(0.0053, 0.0173, 0.0352)	(0.0022, 0.0145, 0.0368)	(0.0026, 0.0151, 0.0368)	(0.0005, 0.0152, 0.0497)	(0.0039, 0.0162, 0.0363)	VG Unavailable	(0.0085, 0.0187, 0.0332)	(0.0186, 0.0315, 0.0455)	(0.0088, 0.0153, 0.0239)	(0.0054, 0.0197, 0.0434)	VG Unavailable	(0.0095, 0.0208, 0.0363)	(0.0084, 0.0195, 0.0349)	(0.0245, 0.0422, 0.0636)	(0.0213, 0.0371, 0.0553)	(0.0, 0.0019, 0.041)	(0.0027, 0.0135, 0.0338)	(0.007, 0.0187, 0.0363)	(0.0171, 0.0337, 0.0564)	(0.003, 0.0094, 0.0198)	(0.0097, 0.016, 0.0235)	(0.0, 0.0066, 0.0286)	(0.0066, 0.028, 0.0681)	VG Unavailable
ENSG00000259946	VG Unavailable	VG Unavailable	VG Unavailable	VG Unavailable	VG Unavailable	VG Unavailable	VG Unavailable	VG Unavailable	VG Unavailable	VG Unavailable	(0.003, 0.0225, 0.0642)	VG Unavailable	VG Unavailable	VG Unavailable	VG Unavailable	VG Unavailable	(0.0023, 0.0226, 0.0686)	(0.0028, 0.0231, 0.0654)	VG Unavailable	VG Unavailable	VG Unavailable	VG Unavailable	VG Unavailable	VG Unavailable	VG Unavailable	VG Unavailable	VG Unavailable	VG Unavailable	VG Unavailable	VG Unavailable	VG Unavailable	VG Unavailable	VG Unavailable	VG Unavailable	VG Unavailable	VG Unavailable	VG Unavailable	VG Unavailable	(0.0107, 0.0349, 0.0735)	VG Unavailable	VG Unavailable	VG Unavailable	VG Unavailable	VG Unavailable	VG Unavailable	VG Unavailable	VG Unavailable	VG Unavailable	VG Unavailable	VG Unavailable
ENSG00000259953	VG Unavailable	VG Unavailable	VG Unavailable	VG Unavailable	VG Unavailable	VG Unavailable	VG Unavailable	VG Unavailable	(0.0061, 0.0242, 0.0563)	VG Unavailable	(0.0086, 0.0265, 0.0546)	VG Unavailable	VG Unavailable	(0.0205, 0.046, 0.0849)	(0.0009, 0.0106, 0.0301)	VG Unavailable	(0.001, 0.011, 0.0329)	(0.0024, 0.0135, 0.0327)	(0.0, 0.0103, 0.0462)	VG Unavailable	VG Unavailable	VG Unavailable	(0.0169, 0.037, 0.0674)	VG Unavailable	VG Unavailable	VG Unavailable	(0.0104, 0.0289, 0.054)	VG Unavailable	VG Unavailable	VG Unavailable	(0.0346, 0.0788, 0.1396)	VG Unavailable	(0.0293, 0.0479, 0.0724)	VG Unavailable	VG Unavailable	VG Unavailable	VG Unavailable	VG Unavailable	VG Unavailable	VG Unavailable	VG Unavailable	VG Unavailable	VG Unavailable	(0.0142, 0.0362, 0.0643)	VG Unavailable	VG Unavailable	VG Unavailable	VG Unavailable	VG Unavailable	(0.071, 0.1042, 0.1429)
ENSG00000259954	VG Unavailable	VG Unavailable	VG Unavailable	VG Unavailable	VG Unavailable	(0.0505, 0.1513, 0.3103)	VG Unavailable	VG Unavailable	VG Unavailable	VG Unavailable	VG Unavailable	(0.644, 0.8939, 1.1881)	(0.6268, 0.8939, 1.2157)	VG Unavailable	VG Unavailable	VG Unavailable	(0.2756, 0.4527, 0.6759)	(0.574, 0.886, 1.2969)	(0.2599, 0.4983, 0.8138)	VG Unavailable	(0.0438, 0.1358, 0.286)	VG Unavailable	(0.0011, 0.0237, 0.0792)	VG Unavailable	(0.0732, 0.1308, 0.2079)	VG Unavailable	VG Unavailable	(0.0037, 0.0189, 0.0502)	VG Unavailable	(0.0, 0.0049, 0.0559)	(0.0032, 0.0051, 0.0073)	VG Unavailable	(0.0034, 0.0081, 0.0145)	VG Unavailable	VG Unavailable	VG Unavailable	VG Unavailable	(0.3808, 0.5906, 0.8459)	(0.6679, 0.8939, 1.1741)	VG Unavailable	VG Unavailable	VG Unavailable	(0.0, 0.0051, 0.021)	(0.0042, 0.0091, 0.0155)	VG Unavailable	(0.1619, 0.2077, 0.2665)	(0.2568, 0.3343, 0.4271)	VG Unavailable	VG Unavailable	(0.0046, 0.0083, 0.013)
ENSG00000259956	(0.0046, 0.0077, 0.0114)	(0.0023, 0.0052, 0.0095)	(0.0016, 0.0071, 0.0175)	(0.0024, 0.0062, 0.0119)	(0.0003, 0.0032, 0.009)	(0.0031, 0.0059, 0.0098)	VG Unavailable	(0.0038, 0.0072, 0.0121)	(0.0, 0.0069, 0.0378)	(0.0, 0.0048, 0.0307)	(0.0098, 0.0235, 0.0463)	(0.0004, 0.0045, 0.0131)	(0.006, 0.0153, 0.0291)	(0.0, 0.0037, 0.0157)	(0.0039, 0.0132, 0.0308)	(0.0044, 0.0174, 0.0406)	(0.0061, 0.0194, 0.0429)	(0.0016, 0.0096, 0.0237)	(0.0011, 0.0102, 0.0312)	(0.0, 0.0017, 0.0659)	(0.0148, 0.0357, 0.0666)	(0.0023, 0.0057, 0.0104)	(0.0022, 0.0052, 0.0096)	(0.0017, 0.0051, 0.0099)	(0.0027, 0.006, 0.0101)	(0.0018, 0.0044, 0.0078)	(0.0035, 0.0063, 0.0095)	(0.0, 0.0034, 0.012)	(0.0003, 0.0052, 0.0148)	(0.0002, 0.0081, 0.0288)	(0.0017, 0.0064, 0.0147)	(0.0014, 0.0129, 0.0364)	(0.0042, 0.0075, 0.0118)	(0.0004, 0.004, 0.0114)	(0.0051, 0.0089, 0.0142)	(0.0049, 0.0113, 0.0209)	(0.005, 0.011, 0.0201)	(0.0024, 0.0073, 0.0151)	(0.0032, 0.0088, 0.0174)	(0.0037, 0.0064, 0.0102)	(0.0027, 0.0051, 0.0079)	(0.0, 0.0022, 0.0113)	(0.0002, 0.0035, 0.0102)	(0.0036, 0.0087, 0.0158)	(0.0021, 0.0061, 0.0122)	(0.0049, 0.0092, 0.0149)	(0.0049, 0.0085, 0.0125)	(0.005, 0.0121, 0.0215)	(0.0, 0.0003, 0.0288)	(0.011, 0.0192, 0.0293)
ENSG00000259957	VG Unavailable	VG Unavailable	VG Unavailable	VG Unavailable	VG Unavailable	VG Unavailable	VG Unavailable	VG Unavailable	VG Unavailable	VG Unavailable	VG Unavailable	(0.015, 0.037, 0.069)	(0.0387, 0.0774, 0.1323)	VG Unavailable	VG Unavailable	VG Unavailable	VG Unavailable	VG Unavailable	VG Unavailable	VG Unavailable	VG Unavailable	VG Unavailable	VG Unavailable	VG Unavailable	VG Unavailable	VG Unavailable	VG Unavailable	VG Unavailable	VG Unavailable	VG Unavailable	VG Unavailable	VG Unavailable	VG Unavailable	VG Unavailable	VG Unavailable	VG Unavailable	VG Unavailable	VG Unavailable	VG Unavailable	VG Unavailable	VG Unavailable	VG Unavailable	VG Unavailable	VG Unavailable	VG Unavailable	VG Unavailable	VG Unavailable	VG Unavailable	VG Unavailable	VG Unavailable
ENSG00000259959	(0.0275, 0.0465, 0.0708)	VG Unavailable	(0.0054, 0.0233, 0.0585)	(0.025, 0.0454, 0.0692)	(0.0019, 0.0192, 0.0524)	(0.0209, 0.0358, 0.0549)	VG Unavailable	(0.0333, 0.0573, 0.091)	(0.0, 0.005, 0.0266)	VG Unavailable	(0.007, 0.0239, 0.0499)	(0.0021, 0.0065, 0.0122)	(0.0035, 0.0077, 0.013)	(0.0026, 0.012, 0.0297)	(0.001, 0.0097, 0.0289)	(0.0208, 0.0458, 0.0828)	(0.01, 0.0251, 0.0443)	(0.0275, 0.0529, 0.0885)	(0.0023, 0.0197, 0.0544)	VG Unavailable	VG Unavailable	(0.0049, 0.0172, 0.0355)	(0.0113, 0.0254, 0.0473)	(0.0014, 0.0111, 0.0319)	(0.0049, 0.0139, 0.0293)	(0.0079, 0.0185, 0.0338)	(0.0393, 0.054, 0.0715)	(0.0049, 0.0177, 0.0422)	VG Unavailable	VG Unavailable	(0.0004, 0.0116, 0.0355)	VG Unavailable	(0.0139, 0.0272, 0.0455)	VG Unavailable	(0.009, 0.024, 0.0448)	(0.0005, 0.0118, 0.0401)	(0.0098, 0.0252, 0.0496)	(0.0073, 0.0228, 0.0438)	(0.0047, 0.0121, 0.0245)	(0.0147, 0.0254, 0.0391)	(0.0332, 0.0472, 0.0636)	VG Unavailable	(0.0, 0.0074, 0.035)	(0.0082, 0.0233, 0.0492)	(0.001, 0.0119, 0.0367)	(0.0016, 0.0103, 0.0278)	(0.0201, 0.0313, 0.0436)	(0.0, 0.0, 0.0116)	(0.0158, 0.0435, 0.0922)	(0.6638, 0.8939, 1.1993)
ENSG00000259961	VG Unavailable	VG Unavailable	(0.056, 0.1158, 0.1967)	VG Unavailable	VG Unavailable	VG Unavailable	VG Unavailable	VG Unavailable	VG Unavailable	VG Unavailable	VG Unavailable	VG Unavailable	VG Unavailable	VG Unavailable	VG Unavailable	VG Unavailable	VG Unavailable	VG Unavailable	VG Unavailable	VG Unavailable	VG Unavailable	VG Unavailable	VG Unavailable	VG Unavailable	VG Unavailable	VG Unavailable	VG Unavailable	VG Unavailable	VG Unavailable	VG Unavailable	VG Unavailable	VG Unavailable	VG Unavailable	(0.101, 0.1614, 0.2329)	VG Unavailable	VG Unavailable	VG Unavailable	VG Unavailable	VG Unavailable	VG Unavailable	VG Unavailable	VG Unavailable	VG Unavailable	VG Unavailable	VG Unavailable	VG Unavailable	VG Unavailable	VG Unavailable	VG Unavailable	VG Unavailable
ENSG00000259962	VG Unavailable	VG Unavailable	VG Unavailable	VG Unavailable	VG Unavailable	VG Unavailable	VG Unavailable	VG Unavailable	VG Unavailable	VG Unavailable	VG Unavailable	VG Unavailable	VG Unavailable	VG Unavailable	VG Unavailable	VG Unavailable	VG Unavailable	VG Unavailable	VG Unavailable	VG Unavailable	VG Unavailable	VG Unavailable	VG Unavailable	VG Unavailable	VG Unavailable	VG Unavailable	VG Unavailable	VG Unavailable	VG Unavailable	VG Unavailable	VG Unavailable	VG Unavailable	VG Unavailable	VG Unavailable	VG Unavailable	VG Unavailable	VG Unavailable	VG Unavailable	VG Unavailable	VG Unavailable	VG Unavailable	VG Unavailable	VG Unavailable	VG Unavailable	VG Unavailable	VG Unavailable	VG Unavailable	VG Unavailable	VG Unavailable	(0.081, 0.1254, 0.1776)
ENSG00000259964	VG Unavailable	VG Unavailable	VG Unavailable	VG Unavailable	VG Unavailable	VG Unavailable	VG Unavailable	VG Unavailable	(0.002, 0.0122, 0.0291)	(0.003, 0.0277, 0.0811)	VG Unavailable	VG Unavailable	VG Unavailable	(0.0108, 0.0306, 0.0584)	(0.0024, 0.0117, 0.0294)	VG Unavailable	VG Unavailable	VG Unavailable	VG Unavailable	VG Unavailable	VG Unavailable	VG Unavailable	VG Unavailable	VG Unavailable	VG Unavailable	VG Unavailable	VG Unavailable	VG Unavailable	VG Unavailable	VG Unavailable	VG Unavailable	VG Unavailable	VG Unavailable	VG Unavailable	VG Unavailable	VG Unavailable	VG Unavailable	VG Unavailable	VG Unavailable	VG Unavailable	VG Unavailable	VG Unavailable	VG Unavailable	VG Unavailable	VG Unavailable	VG Unavailable	VG Unavailable	VG Unavailable	VG Unavailable	VG Unavailable
ENSG00000259969	(0.048, 0.0709, 0.0971)	(0.0182, 0.0343, 0.0556)	(0.0037, 0.011, 0.0229)	(0.0097, 0.0164, 0.0247)	(0.0123, 0.0288, 0.0513)	(0.0272, 0.0399, 0.0544)	VG Unavailable	(0.0276, 0.0472, 0.0721)	(0.0078, 0.0134, 0.0198)	(0.0147, 0.0227, 0.0325)	(0.0128, 0.0194, 0.0268)	(0.0121, 0.0175, 0.0253)	(0.0094, 0.0164, 0.0248)	(0.0095, 0.0149, 0.0219)	(0.0086, 0.0138, 0.0204)	(0.0094, 0.0174, 0.027)	(0.0072, 0.0126, 0.0193)	(0.0122, 0.0184, 0.0253)	(0.0099, 0.0149, 0.0217)	(0.0097, 0.0189, 0.0301)	(0.0105, 0.022, 0.0368)	(0.0132, 0.0248, 0.0401)	(0.0189, 0.0354, 0.0573)	(0.0155, 0.0273, 0.0425)	VG Unavailable	(0.018, 0.0289, 0.042)	VG Unavailable	(0.0269, 0.0424, 0.0611)	(0.0323, 0.0509, 0.075)	(0.0045, 0.0108, 0.0193)	VG Unavailable	VG Unavailable	(0.0212, 0.0406, 0.0675)	VG Unavailable	(0.0128, 0.0203, 0.0291)	(0.01, 0.0196, 0.0315)	VG Unavailable	(0.0171, 0.0376, 0.0659)	(0.0125, 0.0216, 0.033)	(0.0199, 0.038, 0.0637)	(0.0414, 0.061, 0.0871)	VG Unavailable	(0.0034, 0.0227, 0.0562)	VG Unavailable	(0.0125, 0.0291, 0.0528)	(0.011, 0.0192, 0.029)	(0.0189, 0.0314, 0.0476)	(0.0143, 0.0309, 0.0549)	(0.0091, 0.0302, 0.0606)	VG Unavailable
ENSG00000259972	(0.0144, 0.0191, 0.0248)	(0.0148, 0.0205, 0.0273)	(0.0111, 0.017, 0.0244)	(0.0162, 0.0225, 0.0297)	(0.0085, 0.0141, 0.0212)	(0.016, 0.021, 0.0271)	(0.0032, 0.0204, 0.0542)	(0.0199, 0.0264, 0.0343)	(0.0009, 0.0056, 0.0143)	(0.0033, 0.0104, 0.0223)	(0.0127, 0.0207, 0.0314)	(0.0066, 0.0106, 0.015)	(0.0068, 0.0116, 0.0175)	(0.0082, 0.0138, 0.0209)	(0.0024, 0.0071, 0.0147)	(0.0064, 0.0148, 0.0267)	(0.0066, 0.0149, 0.0263)	(0.0124, 0.019, 0.027)	(0.0136, 0.0232, 0.0359)	(0.0126, 0.0271, 0.0465)	(0.0112, 0.0244, 0.0436)	(0.0091, 0.0133, 0.0188)	(0.0082, 0.0124, 0.0172)	(0.0088, 0.0137, 0.0192)	(0.0108, 0.0161, 0.024)	(0.0102, 0.0145, 0.0192)	(0.0062, 0.0095, 0.0135)	(0.0109, 0.0161, 0.0223)	(0.0157, 0.0227, 0.031)	(0.0082, 0.019, 0.035)	(0.0097, 0.0167, 0.0256)	(0.0149, 0.028, 0.0448)	(0.0091, 0.0126, 0.0171)	(0.0136, 0.019, 0.0259)	(0.0146, 0.0185, 0.0231)	(0.0102, 0.0158, 0.0232)	(0.0051, 0.0098, 0.0158)	(0.0071, 0.0118, 0.0173)	(0.009, 0.0133, 0.018)	(0.0151, 0.021, 0.0274)	(0.0213, 0.0271, 0.0337)	(0.0095, 0.0171, 0.0268)	(0.0104, 0.0165, 0.0247)	(0.0142, 0.0207, 0.0288)	(0.0088, 0.0139, 0.0202)	(0.0086, 0.0128, 0.0173)	(0.008, 0.0103, 0.013)	(0.0071, 0.0139, 0.0226)	(0.0024, 0.007, 0.0142)	(0.0437, 0.0561, 0.0699)
ENSG00000259974	VG Unavailable	VG Unavailable	VG Unavailable	VG Unavailable	VG Unavailable	VG Unavailable	VG Unavailable	VG Unavailable	VG Unavailable	VG Unavailable	VG Unavailable	VG Unavailable	VG Unavailable	VG Unavailable	VG Unavailable	VG Unavailable	VG Unavailable	VG Unavailable	VG Unavailable	(0.0613, 0.1382, 0.2501)	VG Unavailable	(0.0068, 0.03, 0.0677)	(0.0147, 0.0226, 0.0329)	VG Unavailable	VG Unavailable	VG Unavailable	VG Unavailable	VG Unavailable	VG Unavailable	VG Unavailable	VG Unavailable	(0.0222, 0.0304, 0.0403)	(0.0276, 0.0417, 0.0592)	VG Unavailable	VG Unavailable	VG Unavailable	(0.0188, 0.0247, 0.032)	(0.1451, 0.2851, 0.4607)	VG Unavailable	VG Unavailable	VG Unavailable	VG Unavailable	(0.0064, 0.0131, 0.022)	VG Unavailable	(0.0129, 0.017, 0.0218)	VG Unavailable	VG Unavailable	VG Unavailable	VG Unavailable	VG Unavailable
ENSG00000259985	VG Unavailable	VG Unavailable	(0.0, 0.0045, 0.0329)	VG Unavailable	VG Unavailable	VG Unavailable	VG Unavailable	VG Unavailable	(0.0054, 0.0337, 0.0868)	(0.0, 0.011, 0.0719)	VG Unavailable	VG Unavailable	(0.0008, 0.0188, 0.0604)	(0.0004, 0.0147, 0.0482)	(0.0, 0.0119, 0.0508)	VG Unavailable	VG Unavailable	(0.0, 0.0003, 0.4181)	VG Unavailable	VG Unavailable	VG Unavailable	VG Unavailable	VG Unavailable	VG Unavailable	VG Unavailable	VG Unavailable	VG Unavailable	VG Unavailable	VG Unavailable	VG Unavailable	(0.0073, 0.032, 0.0773)	VG Unavailable	VG Unavailable	VG Unavailable	VG Unavailable	VG Unavailable	VG Unavailable	VG Unavailable	(0.0067, 0.0284, 0.0651)	VG Unavailable	VG Unavailable	VG Unavailable	VG Unavailable	VG Unavailable	VG Unavailable	VG Unavailable	VG Unavailable	VG Unavailable	VG Unavailable	VG Unavailable
ENSG00000259986	VG Unavailable	(0.0101, 0.0175, 0.0267)	VG Unavailable	VG Unavailable	VG Unavailable	VG Unavailable	VG Unavailable	VG Unavailable	VG Unavailable	VG Unavailable	VG Unavailable	VG Unavailable	VG Unavailable	VG Unavailable	VG Unavailable	VG Unavailable	VG Unavailable	VG Unavailable	VG Unavailable	VG Unavailable	VG Unavailable	VG Unavailable	VG Unavailable	VG Unavailable	(0.0107, 0.0198, 0.0319)	VG Unavailable	(0.0039, 0.0094, 0.0174)	(0.0005, 0.0158, 0.056)	VG Unavailable	VG Unavailable	VG Unavailable	VG Unavailable	(0.0074, 0.033, 0.075)	(0.0067, 0.0241, 0.052)	VG Unavailable	VG Unavailable	VG Unavailable	VG Unavailable	VG Unavailable	(0.0133, 0.0227, 0.0353)	(0.0216, 0.0331, 0.0472)	(0.0039, 0.0338, 0.0935)	VG Unavailable	VG Unavailable	VG Unavailable	(0.0, 0.0025, 0.0088)	VG Unavailable	VG Unavailable	(0.0016, 0.0157, 0.0466)	VG Unavailable
ENSG00000259994	VG Unavailable	VG Unavailable	VG Unavailable	VG Unavailable	VG Unavailable	VG Unavailable	VG Unavailable	VG Unavailable	VG Unavailable	VG Unavailable	VG Unavailable	(0.0, 0.0058, 0.0508)	(0.0, 0.0047, 0.0394)	VG Unavailable	(0.0059, 0.0304, 0.0773)	VG Unavailable	VG Unavailable	VG Unavailable	VG Unavailable	VG Unavailable	VG Unavailable	VG Unavailable	VG Unavailable	VG Unavailable	VG Unavailable	VG Unavailable	VG Unavailable	VG Unavailable	VG Unavailable	VG Unavailable	VG Unavailable	VG Unavailable	VG Unavailable	VG Unavailable	VG Unavailable	VG Unavailable	VG Unavailable	VG Unavailable	VG Unavailable	VG Unavailable	VG Unavailable	VG Unavailable	VG Unavailable	VG Unavailable	VG Unavailable	VG Unavailable	VG Unavailable	VG Unavailable	VG Unavailable	VG Unavailable
ENSG00000259995	VG Unavailable	VG Unavailable	VG Unavailable	VG Unavailable	VG Unavailable	VG Unavailable	VG Unavailable	VG Unavailable	VG Unavailable	VG Unavailable	VG Unavailable	VG Unavailable	VG Unavailable	VG Unavailable	VG Unavailable	VG Unavailable	VG Unavailable	VG Unavailable	VG Unavailable	VG Unavailable	VG Unavailable	VG Unavailable	VG Unavailable	VG Unavailable	VG Unavailable	VG Unavailable	VG Unavailable	VG Unavailable	VG Unavailable	VG Unavailable	VG Unavailable	VG Unavailable	VG Unavailable	VG Unavailable	VG Unavailable	VG Unavailable	VG Unavailable	VG Unavailable	VG Unavailable	VG Unavailable	VG Unavailable	VG Unavailable	VG Unavailable	VG Unavailable	VG Unavailable	(0.0073, 0.0127, 0.0196)	VG Unavailable	VG Unavailable	VG Unavailable	VG Unavailable
ENSG00000259998	VG Unavailable	VG Unavailable	VG Unavailable	VG Unavailable	VG Unavailable	VG Unavailable	VG Unavailable	VG Unavailable	VG Unavailable	VG Unavailable	VG Unavailable	VG Unavailable	VG Unavailable	VG Unavailable	VG Unavailable	VG Unavailable	VG Unavailable	VG Unavailable	VG Unavailable	VG Unavailable	VG Unavailable	VG Unavailable	VG Unavailable	VG Unavailable	VG Unavailable	VG Unavailable	VG Unavailable	VG Unavailable	VG Unavailable	VG Unavailable	VG Unavailable	VG Unavailable	VG Unavailable	VG Unavailable	VG Unavailable	VG Unavailable	VG Unavailable	VG Unavailable	VG Unavailable	VG Unavailable	VG Unavailable	VG Unavailable	VG Unavailable	VG Unavailable	VG Unavailable	(0.0018, 0.0144, 0.0381)	VG Unavailable	VG Unavailable	VG Unavailable	VG Unavailable
ENSG00000260000	VG Unavailable	VG Unavailable	VG Unavailable	VG Unavailable	VG Unavailable	VG Unavailable	VG Unavailable	VG Unavailable	VG Unavailable	VG Unavailable	VG Unavailable	VG Unavailable	(0.0, 0.0071, 0.0365)	VG Unavailable	VG Unavailable	VG Unavailable	VG Unavailable	VG Unavailable	VG Unavailable	VG Unavailable	VG Unavailable	VG Unavailable	VG Unavailable	VG Unavailable	VG Unavailable	VG Unavailable	VG Unavailable	(0.0247, 0.0512, 0.0865)	VG Unavailable	VG Unavailable	VG Unavailable	VG Unavailable	VG Unavailable	VG Unavailable	VG Unavailable	VG Unavailable	VG Unavailable	VG Unavailable	VG Unavailable	VG Unavailable	VG Unavailable	VG Unavailable	VG Unavailable	VG Unavailable	VG Unavailable	VG Unavailable	VG Unavailable	VG Unavailable	VG Unavailable	VG Unavailable
ENSG00000260003	VG Unavailable	VG Unavailable	VG Unavailable	VG Unavailable	VG Unavailable	VG Unavailable	VG Unavailable	VG Unavailable	VG Unavailable	VG Unavailable	VG Unavailable	VG Unavailable	VG Unavailable	VG Unavailable	VG Unavailable	VG Unavailable	VG Unavailable	VG Unavailable	VG Unavailable	VG Unavailable	VG Unavailable	VG Unavailable	VG Unavailable	VG Unavailable	VG Unavailable	VG Unavailable	VG Unavailable	VG Unavailable	VG Unavailable	VG Unavailable	VG Unavailable	VG Unavailable	VG Unavailable	VG Unavailable	VG Unavailable	VG Unavailable	VG Unavailable	VG Unavailable	VG Unavailable	VG Unavailable	VG Unavailable	VG Unavailable	VG Unavailable	VG Unavailable	VG Unavailable	(0.0166, 0.0268, 0.0396)	VG Unavailable	VG Unavailable	VG Unavailable	VG Unavailable
ENSG00000260005	(0.0028, 0.0052, 0.0081)	(0.0022, 0.005, 0.0085)	(0.0, 0.0009, 0.006)	(0.0025, 0.0059, 0.0101)	(0.0031, 0.0073, 0.0143)	(0.0053, 0.0089, 0.0138)	VG Unavailable	(0.0044, 0.008, 0.0123)	(0.0, 0.0069, 0.0321)	(0.0, 0.0039, 0.0355)	(0.0053, 0.0178, 0.0374)	(0.0001, 0.0024, 0.0077)	(0.0003, 0.004, 0.0115)	(0.0047, 0.0117, 0.023)	(0.0044, 0.0151, 0.0298)	(0.0013, 0.012, 0.0321)	(0.0003, 0.0072, 0.0236)	(0.0018, 0.0117, 0.0294)	(0.0, 0.0054, 0.0259)	(0.0087, 0.0254, 0.0493)	(0.008, 0.0218, 0.0429)	(0.005, 0.0091, 0.0144)	(0.0037, 0.0066, 0.0103)	(0.0019, 0.0048, 0.0091)	(0.001, 0.0032, 0.0065)	(0.0015, 0.0038, 0.0076)	(0.0005, 0.0038, 0.01)	(0.0011, 0.0058, 0.0134)	(0.0011, 0.0059, 0.0143)	(0.0, 0.0028, 0.0101)	(0.0021, 0.0076, 0.0166)	(0.0011, 0.0059, 0.0139)	(0.0035, 0.0062, 0.0097)	(0.0043, 0.0098, 0.0172)	(0.003, 0.0052, 0.0084)	(0.0006, 0.0044, 0.0122)	(0.0001, 0.0028, 0.0084)	(0.0037, 0.0077, 0.0127)	(0.0002, 0.0025, 0.0074)	(0.0034, 0.0061, 0.009)	(0.0029, 0.0049, 0.0078)	(0.0022, 0.0061, 0.012)	(0.0049, 0.0092, 0.015)	(0.0006, 0.002, 0.0042)	(0.0, 0.0015, 0.0057)	(0.0023, 0.0051, 0.0091)	(0.0031, 0.0049, 0.0071)	(0.0, 0.0008, 0.0101)	(0.0002, 0.0035, 0.0102)	(0.0049, 0.0071, 0.0101)
ENSG00000260011	VG Unavailable	VG Unavailable	VG Unavailable	VG Unavailable	VG Unavailable	VG Unavailable	VG Unavailable	VG Unavailable	(0.0275, 0.0692, 0.128)	VG Unavailable	(0.0098, 0.0335, 0.0688)	(0.0506, 0.0721, 0.0995)	(0.0426, 0.0651, 0.0911)	(0.0041, 0.0129, 0.0267)	(0.0258, 0.0508, 0.0885)	VG Unavailable	(0.0077, 0.0317, 0.0765)	(0.0003, 0.0136, 0.0423)	VG Unavailable	VG Unavailable	VG Unavailable	VG Unavailable	VG Unavailable	VG Unavailable	VG Unavailable	VG Unavailable	VG Unavailable	VG Unavailable	VG Unavailable	VG Unavailable	VG Unavailable	VG Unavailable	VG Unavailable	VG Unavailable	VG Unavailable	VG Unavailable	(0.039, 0.0642, 0.0954)	(0.0401, 0.0659, 0.1007)	(0.0192, 0.0326, 0.0504)	VG Unavailable	VG Unavailable	VG Unavailable	VG Unavailable	VG Unavailable	VG Unavailable	(0.1093, 0.1482, 0.202)	(0.1645, 0.2004, 0.2404)	VG Unavailable	VG Unavailable	VG Unavailable
ENSG00000260015	VG Unavailable	VG Unavailable	VG Unavailable	VG Unavailable	VG Unavailable	VG Unavailable	VG Unavailable	VG Unavailable	VG Unavailable	VG Unavailable	VG Unavailable	VG Unavailable	VG Unavailable	VG Unavailable	VG Unavailable	VG Unavailable	VG Unavailable	VG Unavailable	VG Unavailable	VG Unavailable	VG Unavailable	VG Unavailable	VG Unavailable	VG Unavailable	VG Unavailable	VG Unavailable	VG Unavailable	VG Unavailable	VG Unavailable	VG Unavailable	VG Unavailable	VG Unavailable	VG Unavailable	VG Unavailable	VG Unavailable	VG Unavailable	(0.0075, 0.0372, 0.0865)	VG Unavailable	VG Unavailable	VG Unavailable	VG Unavailable	VG Unavailable	VG Unavailable	VG Unavailable	VG Unavailable	VG Unavailable	VG Unavailable	VG Unavailable	VG Unavailable	VG Unavailable
ENSG00000260017	(0.0021, 0.0037, 0.0059)	(0.0022, 0.0043, 0.0075)	(0.0001, 0.0024, 0.0086)	(0.0001, 0.0012, 0.0035)	(0.0035, 0.0074, 0.0129)	(0.003, 0.0051, 0.0077)	(0.0, 0.0, 0.1036)	(0.002, 0.0046, 0.0078)	(0.0, 0.0014, 0.0083)	(0.0, 0.0019, 0.0145)	(0.0, 0.002, 0.0076)	(0.0009, 0.002, 0.0039)	(0.0011, 0.0025, 0.0042)	(0.0005, 0.0034, 0.0095)	(0.0001, 0.0026, 0.0087)	(0.0015, 0.0071, 0.0168)	(0.0, 0.0012, 0.0075)	(0.0, 0.0014, 0.0043)	(0.0, 0.0012, 0.0083)	(0.0007, 0.0051, 0.013)	(0.0007, 0.0046, 0.011)	(0.0001, 0.0012, 0.0037)	(0.0012, 0.003, 0.0054)	(0.0011, 0.003, 0.0059)	(0.0013, 0.0029, 0.0052)	(0.0014, 0.0031, 0.0053)	(0.0009, 0.0026, 0.0051)	(0.0008, 0.0027, 0.0056)	(0.0004, 0.0022, 0.0053)	(0.0, 0.002, 0.0118)	(0.0022, 0.0047, 0.0084)	(0.0019, 0.0062, 0.0125)	(0.0037, 0.0064, 0.0093)	(0.0023, 0.0034, 0.0047)	(0.0004, 0.0015, 0.0036)	(0.0, 0.0018, 0.0057)	(0.0, 0.0014, 0.0065)	(0.0007, 0.003, 0.0071)	(0.0019, 0.0045, 0.0085)	(0.0006, 0.0016, 0.0028)	(0.0022, 0.0037, 0.0053)	(0.0, 0.0013, 0.0053)	(0.0, 0.0005, 0.0031)	(0.0023, 0.0048, 0.008)	(0.0018, 0.0044, 0.008)	(0.0008, 0.0028, 0.006)	(0.0018, 0.0032, 0.0048)	(0.0, 0.0015, 0.0047)	(0.0001, 0.002, 0.0061)	(0.0079, 0.0135, 0.0201)
ENSG00000260021	VG Unavailable	VG Unavailable	VG Unavailable	VG Unavailable	VG Unavailable	VG Unavailable	VG Unavailable	VG Unavailable	VG Unavailable	VG Unavailable	VG Unavailable	VG Unavailable	VG Unavailable	VG Unavailable	VG Unavailable	VG Unavailable	VG Unavailable	VG Unavailable	VG Unavailable	VG Unavailable	VG Unavailable	VG Unavailable	VG Unavailable	VG Unavailable	VG Unavailable	VG Unavailable	VG Unavailable	VG Unavailable	VG Unavailable	VG Unavailable	VG Unavailable	VG Unavailable	VG Unavailable	VG Unavailable	VG Unavailable	VG Unavailable	VG Unavailable	VG Unavailable	VG Unavailable	VG Unavailable	VG Unavailable	VG Unavailable	VG Unavailable	VG Unavailable	VG Unavailable	(0.0014, 0.0081, 0.0194)	VG Unavailable	VG Unavailable	VG Unavailable	VG Unavailable
ENSG00000260026	VG Unavailable	VG Unavailable	VG Unavailable	VG Unavailable	VG Unavailable	VG Unavailable	VG Unavailable	VG Unavailable	VG Unavailable	VG Unavailable	VG Unavailable	VG Unavailable	VG Unavailable	VG Unavailable	VG Unavailable	VG Unavailable	VG Unavailable	VG Unavailable	VG Unavailable	VG Unavailable	VG Unavailable	VG Unavailable	VG Unavailable	VG Unavailable	VG Unavailable	VG Unavailable	VG Unavailable	VG Unavailable	VG Unavailable	VG Unavailable	VG Unavailable	VG Unavailable	VG Unavailable	VG Unavailable	VG Unavailable	VG Unavailable	VG Unavailable	VG Unavailable	VG Unavailable	VG Unavailable	VG Unavailable	VG Unavailable	VG Unavailable	VG Unavailable	VG Unavailable	(0.1069, 0.1402, 0.1779)	VG Unavailable	VG Unavailable	VG Unavailable	VG Unavailable
ENSG00000260027	(0.0098, 0.0167, 0.0251)	(0.0085, 0.0132, 0.0189)	(0.0078, 0.0163, 0.0281)	(0.0015, 0.0086, 0.0203)	VG Unavailable	(0.0118, 0.0353, 0.0709)	VG Unavailable	(0.0012, 0.0046, 0.0099)	VG Unavailable	VG Unavailable	VG Unavailable	VG Unavailable	VG Unavailable	VG Unavailable	VG Unavailable	VG Unavailable	VG Unavailable	VG Unavailable	VG Unavailable	VG Unavailable	(0.0006, 0.0056, 0.0158)	(0.0113, 0.0205, 0.0334)	(0.0043, 0.0061, 0.0083)	(0.0034, 0.0309, 0.0832)	VG Unavailable	VG Unavailable	(0.0103, 0.0214, 0.0373)	VG Unavailable	VG Unavailable	(0.0, 0.0, 0.0075)	(0.0307, 0.0753, 0.1366)	VG Unavailable	(0.0146, 0.0326, 0.0582)	VG Unavailable	(0.0149, 0.0272, 0.0424)	VG Unavailable	VG Unavailable	(0.0018, 0.0158, 0.0417)	VG Unavailable	(0.0081, 0.0215, 0.041)	(0.0285, 0.0524, 0.0797)	VG Unavailable	(0.0027, 0.0046, 0.0074)	(0.0008, 0.0154, 0.0472)	(0.0063, 0.0165, 0.0323)	(0.0022, 0.0087, 0.0194)	VG Unavailable	(0.0003, 0.0106, 0.0351)	(0.0028, 0.0147, 0.0365)	VG Unavailable
ENSG00000260032	(0.0044, 0.0057, 0.0073)	(nan, nan, nan)	(0.0016, 0.0027, 0.0042)	(0.006, 0.007, 0.008)	(0.0097, 0.0107, 0.0117)	(0.0042, 0.0051, 0.0063)	VG Unavailable	(0.002, 0.0039, 0.0063)	(0.0005, 0.0009, 0.0016)	(0.0009, 0.0019, 0.0033)	(0.001, 0.0017, 0.0025)	(0.0007, 0.0015, 0.0026)	(0.0008, 0.0015, 0.0024)	(0.0013, 0.0021, 0.0031)	(0.0012, 0.0021, 0.0031)	(0.0018, 0.0029, 0.0044)	(0.0009, 0.0016, 0.0025)	(0.0013, 0.0021, 0.0032)	(0.0012, 0.0022, 0.0033)	(0.0008, 0.0015, 0.0023)	(0.0008, 0.0013, 0.002)	(0.0016, 0.0025, 0.0037)	(0.0056, 0.008, 0.0113)	(0.0018, 0.0027, 0.004)	(0.0131, 0.0138, 0.0147)	(0.0027, 0.0039, 0.0052)	(0.0022, 0.003, 0.0039)	(0.0027, 0.0036, 0.0048)	(0.0038, 0.0055, 0.0073)	(0.0142, 0.0494, 0.114)	(0.0024, 0.0051, 0.009)	(0.0111, 0.0143, 0.0179)	(0.0062, 0.0072, 0.0082)	(0.0123, 0.0128, 0.0134)	(nan, nan, nan)	(0.0037, 0.0075, 0.0135)	(0.0024, 0.0043, 0.007)	(0.0007, 0.0013, 0.0021)	(0.0017, 0.0026, 0.0039)	(0.0033, 0.0048, 0.0067)	(0.0056, 0.0073, 0.0096)	(0.0024, 0.0046, 0.0075)	(0.0057, 0.0086, 0.012)	(0.0048, 0.0075, 0.0107)	(0.003, 0.0048, 0.0069)	(0.0041, 0.0058, 0.008)	(0.0032, 0.0042, 0.0053)	(0.0262, 0.0435, 0.0661)	(0.0012, 0.0023, 0.0037)	(0.004, 0.0061, 0.0085)
ENSG00000260034	VG Unavailable	VG Unavailable	VG Unavailable	VG Unavailable	VG Unavailable	VG Unavailable	VG Unavailable	VG Unavailable	VG Unavailable	VG Unavailable	VG Unavailable	VG Unavailable	VG Unavailable	VG Unavailable	VG Unavailable	VG Unavailable	VG Unavailable	VG Unavailable	VG Unavailable	VG Unavailable	VG Unavailable	VG Unavailable	VG Unavailable	VG Unavailable	VG Unavailable	VG Unavailable	VG Unavailable	VG Unavailable	VG Unavailable	VG Unavailable	VG Unavailable	VG Unavailable	VG Unavailable	VG Unavailable	VG Unavailable	VG Unavailable	VG Unavailable	VG Unavailable	VG Unavailable	VG Unavailable	VG Unavailable	VG Unavailable	VG Unavailable	VG Unavailable	VG Unavailable	VG Unavailable	VG Unavailable	(0.0413, 0.1127, 0.2078)	VG Unavailable	VG Unavailable
ENSG00000260038	VG Unavailable	VG Unavailable	VG Unavailable	VG Unavailable	VG Unavailable	VG Unavailable	VG Unavailable	VG Unavailable	VG Unavailable	VG Unavailable	VG Unavailable	VG Unavailable	VG Unavailable	VG Unavailable	VG Unavailable	VG Unavailable	VG Unavailable	VG Unavailable	VG Unavailable	VG Unavailable	VG Unavailable	VG Unavailable	VG Unavailable	VG Unavailable	VG Unavailable	VG Unavailable	VG Unavailable	VG Unavailable	VG Unavailable	VG Unavailable	VG Unavailable	VG Unavailable	VG Unavailable	VG Unavailable	(0.0002, 0.0093, 0.0309)	VG Unavailable	VG Unavailable	VG Unavailable	VG Unavailable	(0.0209, 0.0641, 0.1239)	(0.0392, 0.0958, 0.1694)	VG Unavailable	VG Unavailable	VG Unavailable	VG Unavailable	VG Unavailable	VG Unavailable	VG Unavailable	VG Unavailable	VG Unavailable
ENSG00000260041	VG Unavailable	VG Unavailable	VG Unavailable	VG Unavailable	VG Unavailable	VG Unavailable	VG Unavailable	VG Unavailable	VG Unavailable	VG Unavailable	VG Unavailable	VG Unavailable	VG Unavailable	VG Unavailable	VG Unavailable	VG Unavailable	VG Unavailable	VG Unavailable	VG Unavailable	VG Unavailable	VG Unavailable	VG Unavailable	VG Unavailable	VG Unavailable	VG Unavailable	VG Unavailable	VG Unavailable	VG Unavailable	VG Unavailable	VG Unavailable	VG Unavailable	VG Unavailable	VG Unavailable	VG Unavailable	VG Unavailable	VG Unavailable	VG Unavailable	VG Unavailable	VG Unavailable	VG Unavailable	VG Unavailable	VG Unavailable	VG Unavailable	VG Unavailable	VG Unavailable	(0.069, 0.108, 0.158)	VG Unavailable	VG Unavailable	VG Unavailable	VG Unavailable
ENSG00000260042	VG Unavailable	VG Unavailable	VG Unavailable	VG Unavailable	VG Unavailable	VG Unavailable	VG Unavailable	VG Unavailable	VG Unavailable	VG Unavailable	VG Unavailable	VG Unavailable	VG Unavailable	VG Unavailable	VG Unavailable	VG Unavailable	VG Unavailable	VG Unavailable	VG Unavailable	VG Unavailable	(0.1089, 0.227, 0.3791)	VG Unavailable	VG Unavailable	VG Unavailable	VG Unavailable	VG Unavailable	VG Unavailable	VG Unavailable	VG Unavailable	VG Unavailable	VG Unavailable	VG Unavailable	VG Unavailable	VG Unavailable	VG Unavailable	VG Unavailable	VG Unavailable	VG Unavailable	VG Unavailable	VG Unavailable	VG Unavailable	VG Unavailable	VG Unavailable	VG Unavailable	VG Unavailable	VG Unavailable	VG Unavailable	VG Unavailable	VG Unavailable	VG Unavailable
ENSG00000260051	(0.0229, 0.0423, 0.0664)	(0.0306, 0.0626, 0.1071)	(0.0128, 0.0289, 0.0527)	(0.0154, 0.0353, 0.0662)	(0.0298, 0.0745, 0.1328)	(0.0311, 0.0583, 0.0923)	VG Unavailable	(0.0185, 0.0352, 0.0566)	VG Unavailable	VG Unavailable	VG Unavailable	(0.0105, 0.0258, 0.0493)	(0.0002, 0.0155, 0.0526)	(0.0062, 0.0331, 0.0887)	VG Unavailable	VG Unavailable	VG Unavailable	VG Unavailable	VG Unavailable	VG Unavailable	VG Unavailable	(0.0163, 0.04, 0.0753)	(0.0284, 0.0526, 0.0844)	(0.0237, 0.0478, 0.0805)	(0.0102, 0.0319, 0.0661)	(0.0485, 0.0817, 0.1236)	VG Unavailable	(0.013, 0.0383, 0.0781)	VG Unavailable	VG Unavailable	(0.0198, 0.0723, 0.1604)	VG Unavailable	(0.0204, 0.0366, 0.0576)	(0.024, 0.0566, 0.1006)	(0.0397, 0.0635, 0.0914)	(0.0116, 0.0401, 0.0858)	(0.0184, 0.0545, 0.1044)	(0.0132, 0.0333, 0.0632)	(0.0285, 0.054, 0.0899)	(0.0206, 0.0378, 0.0591)	(0.0444, 0.0672, 0.0947)	(0.0101, 0.0336, 0.0715)	(0.0155, 0.0409, 0.081)	(0.0189, 0.0379, 0.0634)	(0.0234, 0.0539, 0.0937)	(0.0189, 0.0353, 0.0565)	(0.041, 0.0584, 0.0801)	(0.0043, 0.0266, 0.0671)	(0.0077, 0.0364, 0.0845)	(0.0061, 0.0218, 0.0496)
ENSG00000260057	VG Unavailable	VG Unavailable	VG Unavailable	VG Unavailable	VG Unavailable	VG Unavailable	VG Unavailable	VG Unavailable	VG Unavailable	VG Unavailable	VG Unavailable	VG Unavailable	VG Unavailable	VG Unavailable	VG Unavailable	VG Unavailable	VG Unavailable	VG Unavailable	VG Unavailable	VG Unavailable	VG Unavailable	VG Unavailable	VG Unavailable	VG Unavailable	VG Unavailable	VG Unavailable	VG Unavailable	VG Unavailable	VG Unavailable	VG Unavailable	VG Unavailable	VG Unavailable	(0.0085, 0.0631, 0.1812)	VG Unavailable	VG Unavailable	VG Unavailable	VG Unavailable	VG Unavailable	(0.1322, 0.2183, 0.3294)	VG Unavailable	VG Unavailable	VG Unavailable	VG Unavailable	VG Unavailable	VG Unavailable	VG Unavailable	(0.0762, 0.0932, 0.1135)	VG Unavailable	VG Unavailable	VG Unavailable
ENSG00000260062	VG Unavailable	VG Unavailable	VG Unavailable	VG Unavailable	VG Unavailable	VG Unavailable	VG Unavailable	VG Unavailable	VG Unavailable	VG Unavailable	VG Unavailable	VG Unavailable	VG Unavailable	VG Unavailable	VG Unavailable	VG Unavailable	VG Unavailable	VG Unavailable	VG Unavailable	VG Unavailable	VG Unavailable	VG Unavailable	VG Unavailable	VG Unavailable	VG Unavailable	VG Unavailable	VG Unavailable	VG Unavailable	VG Unavailable	VG Unavailable	VG Unavailable	VG Unavailable	VG Unavailable	VG Unavailable	VG Unavailable	VG Unavailable	VG Unavailable	VG Unavailable	(0.1474, 0.2581, 0.4039)	VG Unavailable	VG Unavailable	VG Unavailable	VG Unavailable	VG Unavailable	VG Unavailable	(0.0047, 0.0063, 0.008)	VG Unavailable	VG Unavailable	VG Unavailable	VG Unavailable
ENSG00000260063	VG Unavailable	VG Unavailable	VG Unavailable	VG Unavailable	VG Unavailable	VG Unavailable	VG Unavailable	VG Unavailable	VG Unavailable	VG Unavailable	VG Unavailable	VG Unavailable	VG Unavailable	VG Unavailable	VG Unavailable	VG Unavailable	VG Unavailable	VG Unavailable	VG Unavailable	VG Unavailable	VG Unavailable	VG Unavailable	VG Unavailable	VG Unavailable	VG Unavailable	VG Unavailable	VG Unavailable	VG Unavailable	VG Unavailable	VG Unavailable	VG Unavailable	VG Unavailable	VG Unavailable	VG Unavailable	VG Unavailable	VG Unavailable	VG Unavailable	VG Unavailable	VG Unavailable	VG Unavailable	VG Unavailable	VG Unavailable	VG Unavailable	VG Unavailable	VG Unavailable	(0.0042, 0.018, 0.0428)	VG Unavailable	VG Unavailable	VG Unavailable	VG Unavailable
ENSG00000260071	VG Unavailable	VG Unavailable	VG Unavailable	VG Unavailable	VG Unavailable	VG Unavailable	VG Unavailable	VG Unavailable	VG Unavailable	VG Unavailable	VG Unavailable	VG Unavailable	VG Unavailable	VG Unavailable	VG Unavailable	VG Unavailable	VG Unavailable	VG Unavailable	VG Unavailable	VG Unavailable	VG Unavailable	VG Unavailable	VG Unavailable	VG Unavailable	VG Unavailable	VG Unavailable	VG Unavailable	VG Unavailable	VG Unavailable	VG Unavailable	VG Unavailable	VG Unavailable	VG Unavailable	VG Unavailable	VG Unavailable	VG Unavailable	VG Unavailable	VG Unavailable	VG Unavailable	VG Unavailable	VG Unavailable	VG Unavailable	VG Unavailable	VG Unavailable	VG Unavailable	(0.0248, 0.0341, 0.0447)	VG Unavailable	VG Unavailable	VG Unavailable	VG Unavailable
ENSG00000260077	(0.0187, 0.0269, 0.0374)	(0.0294, 0.0428, 0.059)	(0.0243, 0.0404, 0.062)	(0.0383, 0.0604, 0.0873)	(0.0145, 0.0299, 0.0519)	(0.0243, 0.0335, 0.0438)	VG Unavailable	(0.0303, 0.0457, 0.0629)	(0.0114, 0.0368, 0.0783)	VG Unavailable	VG Unavailable	(0.0258, 0.0445, 0.0712)	(0.0173, 0.0366, 0.0647)	(0.0386, 0.0703, 0.1131)	(0.0155, 0.0424, 0.0844)	VG Unavailable	(0.022, 0.056, 0.1054)	VG Unavailable	VG Unavailable	VG Unavailable	VG Unavailable	(0.0297, 0.0467, 0.0645)	(0.0235, 0.038, 0.0573)	(0.0327, 0.0489, 0.0682)	(0.0252, 0.0482, 0.0768)	(0.0359, 0.0493, 0.0641)	(0.0132, 0.0428, 0.0899)	(0.0456, 0.0683, 0.0987)	(0.0488, 0.0773, 0.1124)	(0.0066, 0.0313, 0.0767)	VG Unavailable	(0.0077, 0.0271, 0.0559)	(0.0253, 0.0359, 0.0479)	(0.0874, 0.1169, 0.1517)	(0.025, 0.0348, 0.0466)	(0.0433, 0.0677, 0.1013)	(0.0298, 0.0508, 0.0772)	(0.039, 0.0609, 0.094)	(0.027, 0.0502, 0.0825)	(0.0525, 0.0714, 0.0934)	(0.0526, 0.0694, 0.0887)	(0.0367, 0.0674, 0.1144)	(0.0327, 0.0647, 0.1033)	(0.01, 0.0198, 0.0327)	(0.043, 0.0692, 0.1064)	(0.0086, 0.0155, 0.0237)	(0.0357, 0.0478, 0.0608)	(0.0123, 0.0266, 0.0474)	(0.018, 0.038, 0.068)	(0.0615, 0.0952, 0.1353)
ENSG00000260078	VG Unavailable	VG Unavailable	VG Unavailable	VG Unavailable	VG Unavailable	VG Unavailable	VG Unavailable	VG Unavailable	VG Unavailable	VG Unavailable	VG Unavailable	VG Unavailable	VG Unavailable	VG Unavailable	VG Unavailable	VG Unavailable	VG Unavailable	VG Unavailable	VG Unavailable	VG Unavailable	VG Unavailable	VG Unavailable	VG Unavailable	VG Unavailable	VG Unavailable	VG Unavailable	VG Unavailable	VG Unavailable	VG Unavailable	VG Unavailable	VG Unavailable	VG Unavailable	(0.0566, 0.1081, 0.1718)	VG Unavailable	VG Unavailable	VG Unavailable	VG Unavailable	VG Unavailable	VG Unavailable	VG Unavailable	VG Unavailable	VG Unavailable	VG Unavailable	(0.01, 0.026, 0.053)	VG Unavailable	VG Unavailable	VG Unavailable	VG Unavailable	VG Unavailable	(0.0258, 0.035, 0.0441)
ENSG00000260082	VG Unavailable	VG Unavailable	VG Unavailable	VG Unavailable	VG Unavailable	VG Unavailable	VG Unavailable	VG Unavailable	VG Unavailable	VG Unavailable	VG Unavailable	VG Unavailable	VG Unavailable	VG Unavailable	VG Unavailable	VG Unavailable	VG Unavailable	VG Unavailable	VG Unavailable	VG Unavailable	VG Unavailable	VG Unavailable	VG Unavailable	VG Unavailable	VG Unavailable	VG Unavailable	VG Unavailable	VG Unavailable	VG Unavailable	VG Unavailable	VG Unavailable	VG Unavailable	VG Unavailable	VG Unavailable	VG Unavailable	VG Unavailable	VG Unavailable	VG Unavailable	VG Unavailable	VG Unavailable	VG Unavailable	VG Unavailable	VG Unavailable	VG Unavailable	VG Unavailable	(0.0389, 0.1045, 0.1964)	VG Unavailable	VG Unavailable	VG Unavailable	VG Unavailable
ENSG00000260083	(0.0014, 0.0209, 0.0662)	(0.0029, 0.0545, 0.177)	(0.0015, 0.0205, 0.0612)	(0.0, 0.0031, 0.0133)	(0.0, 0.0315, 0.1317)	(0.0241, 0.0775, 0.1661)	VG Unavailable	(0.0394, 0.1102, 0.2233)	VG Unavailable	VG Unavailable	VG Unavailable	(0.0, 0.0081, 0.0355)	VG Unavailable	(0.0097, 0.0619, 0.1543)	VG Unavailable	VG Unavailable	VG Unavailable	(0.0, 0.0016, 0.0994)	VG Unavailable	VG Unavailable	VG Unavailable	VG Unavailable	(0.0028, 0.0196, 0.0496)	(0.0003, 0.007, 0.0228)	(0.0, 0.0049, 0.0189)	(0.0257, 0.0651, 0.1196)	(0.0, 0.005, 0.0178)	(0.0, 0.0066, 0.0257)	(0.0, 0.0041, 0.0232)	VG Unavailable	VG Unavailable	VG Unavailable	(0.0018, 0.017, 0.0489)	(0.0478, 0.1007, 0.1815)	(0.0149, 0.0459, 0.0981)	VG Unavailable	(0.0, 0.0067, 0.0354)	(0.0111, 0.0494, 0.124)	(0.004, 0.0222, 0.0576)	(0.0045, 0.0183, 0.0443)	(0.0386, 0.0782, 0.1371)	(0.0011, 0.0209, 0.067)	VG Unavailable	VG Unavailable	VG Unavailable	(0.0003, 0.0039, 0.0127)	(0.0058, 0.028, 0.0665)	VG Unavailable	VG Unavailable	(0.0, 0.0197, 0.0961)
ENSG00000260084	VG Unavailable	VG Unavailable	VG Unavailable	VG Unavailable	VG Unavailable	VG Unavailable	VG Unavailable	VG Unavailable	VG Unavailable	VG Unavailable	VG Unavailable	(0.0192, 0.0482, 0.0847)	(0.025, 0.0569, 0.0995)	VG Unavailable	VG Unavailable	VG Unavailable	VG Unavailable	VG Unavailable	VG Unavailable	VG Unavailable	VG Unavailable	VG Unavailable	VG Unavailable	VG Unavailable	VG Unavailable	VG Unavailable	VG Unavailable	VG Unavailable	VG Unavailable	VG Unavailable	VG Unavailable	VG Unavailable	VG Unavailable	VG Unavailable	VG Unavailable	VG Unavailable	VG Unavailable	VG Unavailable	VG Unavailable	VG Unavailable	VG Unavailable	VG Unavailable	VG Unavailable	VG Unavailable	VG Unavailable	VG Unavailable	VG Unavailable	VG Unavailable	VG Unavailable	VG Unavailable
ENSG00000260086	VG Unavailable	VG Unavailable	VG Unavailable	VG Unavailable	VG Unavailable	VG Unavailable	VG Unavailable	VG Unavailable	VG Unavailable	VG Unavailable	VG Unavailable	VG Unavailable	VG Unavailable	VG Unavailable	VG Unavailable	VG Unavailable	VG Unavailable	VG Unavailable	VG Unavailable	VG Unavailable	VG Unavailable	VG Unavailable	VG Unavailable	VG Unavailable	VG Unavailable	VG Unavailable	VG Unavailable	VG Unavailable	VG Unavailable	VG Unavailable	VG Unavailable	VG Unavailable	VG Unavailable	VG Unavailable	VG Unavailable	VG Unavailable	VG Unavailable	VG Unavailable	VG Unavailable	VG Unavailable	VG Unavailable	VG Unavailable	VG Unavailable	VG Unavailable	VG Unavailable	(0.1407, 0.2127, 0.3018)	VG Unavailable	VG Unavailable	VG Unavailable	(0.0369, 0.0622, 0.0975)
ENSG00000260088	VG Unavailable	VG Unavailable	VG Unavailable	VG Unavailable	VG Unavailable	VG Unavailable	VG Unavailable	(0.192, 0.2848, 0.3826)	(0.2279, 0.3376, 0.4843)	(0.1793, 0.2976, 0.4494)	(0.1662, 0.2445, 0.3401)	VG Unavailable	VG Unavailable	(0.152, 0.2259, 0.316)	(0.2493, 0.3933, 0.568)	(0.2143, 0.3424, 0.4965)	(0.2202, 0.333, 0.4766)	(0.1373, 0.1951, 0.2681)	(0.1926, 0.2962, 0.4414)	(0.1573, 0.2618, 0.3851)	(0.168, 0.2904, 0.4551)	VG Unavailable	VG Unavailable	VG Unavailable	VG Unavailable	VG Unavailable	VG Unavailable	VG Unavailable	VG Unavailable	VG Unavailable	(0.1465, 0.2327, 0.3325)	VG Unavailable	VG Unavailable	(0.1336, 0.1987, 0.2807)	(0.4142, 0.5356, 0.6862)	(0.2376, 0.3687, 0.5304)	VG Unavailable	(0.166, 0.2685, 0.4006)	VG Unavailable	VG Unavailable	VG Unavailable	VG Unavailable	VG Unavailable	VG Unavailable	VG Unavailable	(0.2384, 0.3167, 0.4103)	(0.1034, 0.1354, 0.1726)	(0.1046, 0.1838, 0.2904)	VG Unavailable	VG Unavailable
ENSG00000260094	VG Unavailable	VG Unavailable	VG Unavailable	VG Unavailable	VG Unavailable	VG Unavailable	VG Unavailable	VG Unavailable	VG Unavailable	VG Unavailable	VG Unavailable	VG Unavailable	VG Unavailable	VG Unavailable	VG Unavailable	VG Unavailable	VG Unavailable	VG Unavailable	VG Unavailable	VG Unavailable	VG Unavailable	VG Unavailable	VG Unavailable	VG Unavailable	VG Unavailable	VG Unavailable	VG Unavailable	VG Unavailable	VG Unavailable	VG Unavailable	VG Unavailable	VG Unavailable	VG Unavailable	VG Unavailable	VG Unavailable	VG Unavailable	VG Unavailable	VG Unavailable	VG Unavailable	VG Unavailable	VG Unavailable	VG Unavailable	VG Unavailable	VG Unavailable	VG Unavailable	(0.021, 0.0325, 0.047)	VG Unavailable	VG Unavailable	VG Unavailable	VG Unavailable
ENSG00000260101	VG Unavailable	VG Unavailable	VG Unavailable	VG Unavailable	VG Unavailable	VG Unavailable	VG Unavailable	VG Unavailable	VG Unavailable	VG Unavailable	VG Unavailable	VG Unavailable	VG Unavailable	VG Unavailable	VG Unavailable	VG Unavailable	VG Unavailable	VG Unavailable	VG Unavailable	VG Unavailable	VG Unavailable	VG Unavailable	VG Unavailable	VG Unavailable	VG Unavailable	VG Unavailable	VG Unavailable	VG Unavailable	VG Unavailable	VG Unavailable	(0.0059, 0.0157, 0.0295)	VG Unavailable	VG Unavailable	VG Unavailable	VG Unavailable	VG Unavailable	VG Unavailable	VG Unavailable	VG Unavailable	VG Unavailable	VG Unavailable	VG Unavailable	VG Unavailable	VG Unavailable	VG Unavailable	(0.0062, 0.0148, 0.0275)	VG Unavailable	VG Unavailable	VG Unavailable	VG Unavailable
ENSG00000260102	(0.0241, 0.0487, 0.0819)	(0.0125, 0.0432, 0.0862)	VG Unavailable	VG Unavailable	VG Unavailable	VG Unavailable	VG Unavailable	(0.0038, 0.0298, 0.0916)	VG Unavailable	VG Unavailable	VG Unavailable	VG Unavailable	VG Unavailable	VG Unavailable	VG Unavailable	VG Unavailable	VG Unavailable	VG Unavailable	VG Unavailable	VG Unavailable	VG Unavailable	VG Unavailable	VG Unavailable	VG Unavailable	VG Unavailable	VG Unavailable	VG Unavailable	VG Unavailable	VG Unavailable	VG Unavailable	VG Unavailable	VG Unavailable	VG Unavailable	VG Unavailable	VG Unavailable	VG Unavailable	VG Unavailable	VG Unavailable	VG Unavailable	VG Unavailable	VG Unavailable	VG Unavailable	VG Unavailable	VG Unavailable	VG Unavailable	(0.0405, 0.0708, 0.1087)	VG Unavailable	VG Unavailable	VG Unavailable	VG Unavailable
ENSG00000260103	(0.0118, 0.0303, 0.0564)	VG Unavailable	VG Unavailable	VG Unavailable	VG Unavailable	VG Unavailable	VG Unavailable	(0.0175, 0.0374, 0.0698)	VG Unavailable	VG Unavailable	VG Unavailable	VG Unavailable	VG Unavailable	VG Unavailable	VG Unavailable	VG Unavailable	VG Unavailable	VG Unavailable	VG Unavailable	VG Unavailable	VG Unavailable	VG Unavailable	VG Unavailable	VG Unavailable	VG Unavailable	VG Unavailable	(0.0121, 0.0337, 0.0676)	VG Unavailable	VG Unavailable	VG Unavailable	(0.0085, 0.0191, 0.0351)	VG Unavailable	(0.0272, 0.0551, 0.0922)	VG Unavailable	(0.0029, 0.0165, 0.0401)	VG Unavailable	VG Unavailable	VG Unavailable	VG Unavailable	(0.0179, 0.0364, 0.0619)	(0.0083, 0.0202, 0.0381)	VG Unavailable	(0.0127, 0.0455, 0.1013)	(0.021, 0.0474, 0.0839)	VG Unavailable	(0.0069, 0.0134, 0.0236)	(0.0348, 0.0676, 0.107)	VG Unavailable	VG Unavailable	(0.0131, 0.0333, 0.0665)
ENSG00000260105	(0.0134, 0.0258, 0.042)	(0.0167, 0.0421, 0.0855)	VG Unavailable	(0.0163, 0.0397, 0.0794)	(0.0238, 0.0652, 0.1314)	(0.0187, 0.0304, 0.0458)	VG Unavailable	(0.0104, 0.0396, 0.0828)	VG Unavailable	VG Unavailable	VG Unavailable	VG Unavailable	VG Unavailable	VG Unavailable	VG Unavailable	VG Unavailable	VG Unavailable	VG Unavailable	VG Unavailable	VG Unavailable	VG Unavailable	(0.0116, 0.047, 0.1097)	(0.009, 0.0518, 0.1288)	(0.0235, 0.0653, 0.133)	VG Unavailable	(0.0141, 0.0393, 0.0783)	VG Unavailable	VG Unavailable	VG Unavailable	VG Unavailable	VG Unavailable	(0.0583, 0.1088, 0.177)	(0.0282, 0.0647, 0.1162)	VG Unavailable	(0.0241, 0.0729, 0.1511)	VG Unavailable	VG Unavailable	VG Unavailable	VG Unavailable	VG Unavailable	VG Unavailable	VG Unavailable	VG Unavailable	VG Unavailable	VG Unavailable	VG Unavailable	VG Unavailable	VG Unavailable	VG Unavailable	VG Unavailable
ENSG00000260114	(0.012, 0.0217, 0.0341)	(0.0167, 0.0303, 0.0498)	(0.0009, 0.0068, 0.0196)	(0.0062, 0.015, 0.0283)	(0.0014, 0.0083, 0.0216)	(0.0065, 0.0147, 0.0261)	VG Unavailable	(0.0062, 0.0153, 0.0297)	(0.0193, 0.039, 0.0646)	(0.0084, 0.0284, 0.0569)	(0.0027, 0.011, 0.0267)	(0.0013, 0.0062, 0.014)	(0.0003, 0.0043, 0.0138)	(0.0034, 0.011, 0.0232)	(0.0091, 0.02, 0.0371)	(0.0067, 0.0185, 0.0389)	(0.001, 0.0082, 0.0241)	(0.0002, 0.007, 0.021)	(0.004, 0.0159, 0.0338)	(0.0044, 0.018, 0.0409)	(0.0019, 0.0107, 0.0278)	(0.0, 0.0046, 0.018)	(0.0002, 0.0038, 0.0128)	(0.0097, 0.0218, 0.0384)	(0.005, 0.0103, 0.0193)	(0.0132, 0.0232, 0.0369)	(0.0012, 0.0069, 0.0157)	(0.0091, 0.0217, 0.0399)	(0.0111, 0.0266, 0.0484)	(0.0, 0.0024, 0.0319)	(0.0, 0.0, 0.0084)	VG Unavailable	(0.0185, 0.0299, 0.0422)	VG Unavailable	(0.0067, 0.0123, 0.0197)	(0.0057, 0.0151, 0.0304)	(0.0058, 0.0159, 0.0313)	(0.0109, 0.0215, 0.0354)	(0.0047, 0.0113, 0.021)	(0.0083, 0.0178, 0.032)	(0.0073, 0.0161, 0.0264)	(0.0033, 0.0116, 0.0253)	(0.01, 0.0228, 0.0402)	(0.0049, 0.0129, 0.0247)	(0.0035, 0.0105, 0.0228)	(0.0039, 0.0073, 0.0118)	(0.008, 0.0121, 0.0166)	(0.0003, 0.0075, 0.022)	(0.0047, 0.0162, 0.0335)	(0.0352, 0.0593, 0.0888)
ENSG00000260121	(0.0196, 0.0243, 0.0293)	(0.0218, 0.0278, 0.0335)	(0.0121, 0.0204, 0.0306)	(0.0113, 0.0189, 0.0282)	(0.0143, 0.0243, 0.037)	(0.0202, 0.0289, 0.0389)	(0.0001, 0.0081, 0.0281)	(0.0179, 0.0235, 0.0295)	(0.0416, 0.0787, 0.1242)	(0.0146, 0.0363, 0.0731)	(0.0151, 0.0311, 0.0579)	(0.0545, 0.0785, 0.1111)	(0.059, 0.0945, 0.1378)	(0.0254, 0.0462, 0.072)	(0.0261, 0.0524, 0.0898)	(0.0043, 0.0187, 0.0467)	(0.0178, 0.0441, 0.08)	(0.0215, 0.0414, 0.0672)	(0.0262, 0.0532, 0.089)	(0.0101, 0.0286, 0.0568)	(0.0299, 0.058, 0.0943)	(0.0234, 0.0307, 0.0384)	(0.0213, 0.0283, 0.036)	(0.0212, 0.0278, 0.0367)	(0.0217, 0.0278, 0.0344)	(0.0242, 0.0307, 0.0378)	(0.0217, 0.0283, 0.0358)	(0.0237, 0.0358, 0.0525)	(0.0144, 0.0242, 0.038)	(0.0067, 0.0188, 0.0369)	(0.0136, 0.0215, 0.0313)	(0.0129, 0.0236, 0.0367)	(0.0217, 0.027, 0.0329)	(0.0318, 0.049, 0.0715)	(0.0189, 0.0246, 0.0305)	(0.0089, 0.0188, 0.0324)	(0.0127, 0.0227, 0.0356)	(0.021, 0.0305, 0.0406)	(0.0051, 0.0161, 0.0329)	(0.0244, 0.0314, 0.0385)	(0.0238, 0.0293, 0.0354)	(0.0116, 0.0225, 0.0367)	(0.0203, 0.0302, 0.0436)	(0.012, 0.0171, 0.023)	(0.0203, 0.0309, 0.0424)	(0.0233, 0.0412, 0.0651)	(0.0181, 0.0232, 0.0291)	(0.0076, 0.0148, 0.0235)	(0.015, 0.0249, 0.0373)	(0.0273, 0.0382, 0.0507)
ENSG00000260123	(0.1165, 0.1534, 0.2028)	(0.1105, 0.1583, 0.2116)	VG Unavailable	(0.1075, 0.1326, 0.1599)	(0.0659, 0.0868, 0.1113)	(0.0838, 0.0988, 0.1152)	VG Unavailable	(0.0898, 0.1365, 0.2011)	VG Unavailable	VG Unavailable	VG Unavailable	VG Unavailable	VG Unavailable	VG Unavailable	VG Unavailable	VG Unavailable	VG Unavailable	VG Unavailable	VG Unavailable	VG Unavailable	VG Unavailable	VG Unavailable	VG Unavailable	(0.0365, 0.0588, 0.0865)	VG Unavailable	(0.0562, 0.0866, 0.1197)	VG Unavailable	VG Unavailable	VG Unavailable	VG Unavailable	VG Unavailable	VG Unavailable	(0.0661, 0.1126, 0.1741)	VG Unavailable	(0.0766, 0.1069, 0.144)	(0.0237, 0.0693, 0.145)	VG Unavailable	(0.0357, 0.0889, 0.1663)	VG Unavailable	VG Unavailable	VG Unavailable	VG Unavailable	VG Unavailable	VG Unavailable	(0.0695, 0.1262, 0.2032)	VG Unavailable	(0.1123, 0.1683, 0.2344)	(0.0412, 0.0833, 0.1419)	(0.0714, 0.1645, 0.2954)	VG Unavailable
ENSG00000260125	VG Unavailable	VG Unavailable	VG Unavailable	VG Unavailable	VG Unavailable	VG Unavailable	VG Unavailable	VG Unavailable	VG Unavailable	VG Unavailable	VG Unavailable	VG Unavailable	VG Unavailable	VG Unavailable	VG Unavailable	VG Unavailable	VG Unavailable	VG Unavailable	VG Unavailable	VG Unavailable	VG Unavailable	VG Unavailable	VG Unavailable	VG Unavailable	VG Unavailable	VG Unavailable	VG Unavailable	VG Unavailable	VG Unavailable	VG Unavailable	VG Unavailable	VG Unavailable	VG Unavailable	(0.0339, 0.0611, 0.0946)	VG Unavailable	VG Unavailable	VG Unavailable	(0.0337, 0.1432, 0.3552)	VG Unavailable	VG Unavailable	VG Unavailable	VG Unavailable	VG Unavailable	VG Unavailable	VG Unavailable	(0.0119, 0.0166, 0.0225)	VG Unavailable	VG Unavailable	VG Unavailable	VG Unavailable
ENSG00000260132	VG Unavailable	VG Unavailable	VG Unavailable	VG Unavailable	VG Unavailable	VG Unavailable	VG Unavailable	VG Unavailable	VG Unavailable	VG Unavailable	VG Unavailable	VG Unavailable	VG Unavailable	VG Unavailable	VG Unavailable	VG Unavailable	VG Unavailable	VG Unavailable	VG Unavailable	VG Unavailable	VG Unavailable	VG Unavailable	VG Unavailable	VG Unavailable	VG Unavailable	VG Unavailable	VG Unavailable	VG Unavailable	VG Unavailable	VG Unavailable	VG Unavailable	VG Unavailable	VG Unavailable	VG Unavailable	VG Unavailable	VG Unavailable	VG Unavailable	VG Unavailable	VG Unavailable	VG Unavailable	VG Unavailable	VG Unavailable	VG Unavailable	VG Unavailable	VG Unavailable	(0.0077, 0.0271, 0.0576)	VG Unavailable	VG Unavailable	VG Unavailable	VG Unavailable
ENSG00000260135	(0.4123, 0.52, 0.6397)	(0.6737, 0.8939, 1.1614)	VG Unavailable	(0.6368, 0.8939, 1.1824)	(0.5897, 0.8939, 1.2592)	(0.5735, 0.8939, 1.2899)	VG Unavailable	(0.4762, 0.6681, 0.9031)	VG Unavailable	VG Unavailable	VG Unavailable	VG Unavailable	VG Unavailable	VG Unavailable	VG Unavailable	VG Unavailable	VG Unavailable	VG Unavailable	VG Unavailable	VG Unavailable	VG Unavailable	VG Unavailable	(0.6069, 0.8939, 1.2641)	VG Unavailable	VG Unavailable	VG Unavailable	VG Unavailable	VG Unavailable	(0.1841, 0.285, 0.4199)	VG Unavailable	(0.656, 0.8939, 1.1875)	VG Unavailable	(0.5773, 0.6792, 0.7959)	(0.1079, 0.1591, 0.2181)	VG Unavailable	VG Unavailable	(0.4969, 0.8939, 1.454)	(0.602, 0.8939, 1.2643)	(0.6249, 0.8939, 1.2279)	(0.6772, 0.8939, 1.1425)	(0.5121, 0.6598, 0.8277)	(0.3401, 0.6459, 1.0896)	(0.5942, 0.8859, 1.2559)	(0.6, 0.7804, 0.9732)	VG Unavailable	VG Unavailable	(0.7056, 0.8939, 1.1147)	(0.5146, 0.8939, 1.4077)	VG Unavailable	(0.7287, 0.8939, 1.0717)
ENSG00000260136	VG Unavailable	VG Unavailable	VG Unavailable	VG Unavailable	VG Unavailable	VG Unavailable	VG Unavailable	VG Unavailable	VG Unavailable	VG Unavailable	VG Unavailable	(0.0641, 0.1156, 0.1861)	(0.0533, 0.0986, 0.1694)	VG Unavailable	VG Unavailable	VG Unavailable	VG Unavailable	VG Unavailable	VG Unavailable	VG Unavailable	VG Unavailable	VG Unavailable	VG Unavailable	VG Unavailable	VG Unavailable	VG Unavailable	VG Unavailable	VG Unavailable	VG Unavailable	VG Unavailable	VG Unavailable	VG Unavailable	VG Unavailable	VG Unavailable	VG Unavailable	VG Unavailable	VG Unavailable	VG Unavailable	VG Unavailable	VG Unavailable	VG Unavailable	VG Unavailable	VG Unavailable	VG Unavailable	VG Unavailable	(0.2066, 0.2924, 0.3965)	(0.1126, 0.171, 0.2436)	VG Unavailable	VG Unavailable	VG Unavailable
ENSG00000260139	(0.0413, 0.0573, 0.0761)	(0.0561, 0.0838, 0.1187)	VG Unavailable	(0.047, 0.0785, 0.1138)	(0.0558, 0.0851, 0.1226)	(0.0445, 0.0551, 0.0664)	VG Unavailable	(0.0531, 0.0906, 0.143)	VG Unavailable	VG Unavailable	VG Unavailable	VG Unavailable	VG Unavailable	VG Unavailable	VG Unavailable	VG Unavailable	VG Unavailable	VG Unavailable	VG Unavailable	VG Unavailable	VG Unavailable	VG Unavailable	VG Unavailable	(0.0345, 0.0745, 0.1256)	VG Unavailable	(0.0222, 0.0476, 0.0875)	VG Unavailable	(0.0541, 0.0965, 0.147)	(0.0313, 0.0509, 0.0738)	VG Unavailable	(0.0593, 0.129, 0.226)	VG Unavailable	(0.0925, 0.1502, 0.222)	(0.0572, 0.084, 0.1169)	(0.03, 0.0466, 0.0679)	(0.0031, 0.0288, 0.0848)	VG Unavailable	VG Unavailable	VG Unavailable	VG Unavailable	(0.0623, 0.1121, 0.1801)	VG Unavailable	VG Unavailable	VG Unavailable	VG Unavailable	VG Unavailable	(0.0914, 0.1429, 0.2054)	(0.0074, 0.0284, 0.0648)	VG Unavailable	VG Unavailable
ENSG00000260144	VG Unavailable	VG Unavailable	VG Unavailable	VG Unavailable	VG Unavailable	VG Unavailable	VG Unavailable	VG Unavailable	VG Unavailable	VG Unavailable	VG Unavailable	VG Unavailable	VG Unavailable	VG Unavailable	VG Unavailable	VG Unavailable	VG Unavailable	VG Unavailable	VG Unavailable	VG Unavailable	VG Unavailable	VG Unavailable	VG Unavailable	VG Unavailable	VG Unavailable	VG Unavailable	VG Unavailable	VG Unavailable	VG Unavailable	VG Unavailable	VG Unavailable	VG Unavailable	VG Unavailable	VG Unavailable	VG Unavailable	VG Unavailable	VG Unavailable	VG Unavailable	VG Unavailable	VG Unavailable	VG Unavailable	VG Unavailable	VG Unavailable	VG Unavailable	VG Unavailable	(0.0004, 0.0034, 0.0098)	VG Unavailable	VG Unavailable	VG Unavailable	VG Unavailable
ENSG00000260145	(0.0242, 0.0323, 0.0427)	(0.0189, 0.0272, 0.0367)	(0.021, 0.0366, 0.0578)	(0.0211, 0.0405, 0.0648)	(0.0123, 0.0302, 0.053)	(0.0337, 0.0548, 0.0815)	VG Unavailable	(0.0321, 0.0454, 0.0625)	VG Unavailable	VG Unavailable	VG Unavailable	VG Unavailable	VG Unavailable	VG Unavailable	VG Unavailable	VG Unavailable	VG Unavailable	VG Unavailable	VG Unavailable	VG Unavailable	VG Unavailable	(0.0202, 0.0382, 0.0595)	(0.0187, 0.0285, 0.04)	(0.0152, 0.0312, 0.054)	(0.0213, 0.0329, 0.0469)	(0.0115, 0.0232, 0.0396)	(0.0275, 0.0382, 0.0517)	(0.0241, 0.0438, 0.0719)	(0.0242, 0.0464, 0.0776)	(0.0, 0.0094, 0.0381)	(0.0228, 0.0352, 0.0496)	(0.0136, 0.0339, 0.0617)	(0.0186, 0.0238, 0.0303)	VG Unavailable	(0.0212, 0.0329, 0.0463)	(0.0131, 0.0396, 0.0725)	(0.0296, 0.0697, 0.1205)	(0.0203, 0.0383, 0.0631)	(0.011, 0.018, 0.0275)	(0.0235, 0.0299, 0.0374)	(0.0264, 0.0342, 0.0427)	(0.014, 0.037, 0.0706)	(0.0187, 0.0284, 0.0391)	(0.0235, 0.0316, 0.0406)	(0.0225, 0.0401, 0.0626)	VG Unavailable	(0.0297, 0.0403, 0.0538)	(0.0062, 0.0191, 0.0386)	(0.0106, 0.0273, 0.0528)	(0.0344, 0.0413, 0.0486)
ENSG00000260157	VG Unavailable	VG Unavailable	VG Unavailable	VG Unavailable	VG Unavailable	VG Unavailable	VG Unavailable	VG Unavailable	VG Unavailable	VG Unavailable	VG Unavailable	VG Unavailable	VG Unavailable	VG Unavailable	VG Unavailable	VG Unavailable	VG Unavailable	VG Unavailable	VG Unavailable	VG Unavailable	VG Unavailable	VG Unavailable	VG Unavailable	VG Unavailable	VG Unavailable	VG Unavailable	VG Unavailable	VG Unavailable	VG Unavailable	VG Unavailable	VG Unavailable	VG Unavailable	VG Unavailable	VG Unavailable	VG Unavailable	VG Unavailable	VG Unavailable	VG Unavailable	VG Unavailable	VG Unavailable	VG Unavailable	VG Unavailable	VG Unavailable	VG Unavailable	VG Unavailable	(0.0363, 0.0626, 0.0988)	VG Unavailable	VG Unavailable	VG Unavailable	VG Unavailable
ENSG00000260160	(0.0249, 0.041, 0.0597)	(0.0069, 0.0177, 0.0336)	(0.0081, 0.0193, 0.0384)	(0.0, 0.0057, 0.0223)	(0.0164, 0.0403, 0.077)	(0.0235, 0.0403, 0.0615)	(0.0, 0.0223, 0.1025)	(0.023, 0.0428, 0.0699)	VG Unavailable	VG Unavailable	VG Unavailable	(0.003, 0.0088, 0.0185)	(0.0041, 0.0105, 0.0206)	VG Unavailable	VG Unavailable	VG Unavailable	VG Unavailable	VG Unavailable	VG Unavailable	VG Unavailable	VG Unavailable	(0.0156, 0.032, 0.0527)	(0.0093, 0.024, 0.0451)	(0.0133, 0.0271, 0.0454)	(0.0085, 0.0198, 0.0356)	(0.0143, 0.0297, 0.0486)	(0.001, 0.0098, 0.0261)	(0.0027, 0.0158, 0.0383)	(0.0046, 0.0225, 0.0519)	VG Unavailable	(0.0075, 0.0305, 0.0655)	VG Unavailable	(0.0191, 0.0302, 0.0445)	VG Unavailable	(0.009, 0.0172, 0.0285)	(0.0014, 0.0089, 0.0222)	(0.0087, 0.0267, 0.0563)	(0.0035, 0.0149, 0.0331)	(0.0018, 0.0076, 0.0171)	(0.0121, 0.0268, 0.0464)	(0.0175, 0.0326, 0.0523)	(0.0003, 0.0094, 0.0363)	(0.0, 0.0077, 0.0376)	(0.0041, 0.0142, 0.0306)	(0.0002, 0.0119, 0.0395)	(0.0023, 0.0126, 0.03)	(0.0051, 0.012, 0.021)	(0.0031, 0.0148, 0.0354)	(0.0019, 0.0123, 0.0318)	VG Unavailable
ENSG00000260163	VG Unavailable	VG Unavailable	VG Unavailable	VG Unavailable	VG Unavailable	VG Unavailable	VG Unavailable	VG Unavailable	VG Unavailable	VG Unavailable	VG Unavailable	VG Unavailable	VG Unavailable	VG Unavailable	VG Unavailable	VG Unavailable	VG Unavailable	(0.0128, 0.0402, 0.0872)	VG Unavailable	VG Unavailable	VG Unavailable	VG Unavailable	VG Unavailable	VG Unavailable	VG Unavailable	VG Unavailable	VG Unavailable	VG Unavailable	VG Unavailable	VG Unavailable	VG Unavailable	VG Unavailable	VG Unavailable	VG Unavailable	VG Unavailable	VG Unavailable	VG Unavailable	VG Unavailable	VG Unavailable	VG Unavailable	VG Unavailable	VG Unavailable	VG Unavailable	VG Unavailable	VG Unavailable	(0.129, 0.1931, 0.2777)	VG Unavailable	VG Unavailable	VG Unavailable	VG Unavailable
ENSG00000260167	(0.0041, 0.0258, 0.0658)	(0.0, 0.002, 0.0631)	VG Unavailable	VG Unavailable	VG Unavailable	VG Unavailable	VG Unavailable	(0.0129, 0.0421, 0.0892)	VG Unavailable	VG Unavailable	VG Unavailable	(0.0, 0.0134, 0.0792)	(0.0, 0.0, 0.0267)	(0.0, 0.0, 0.1414)	(0.0, 0.0056, 0.1564)	VG Unavailable	VG Unavailable	VG Unavailable	VG Unavailable	VG Unavailable	VG Unavailable	(0.0002, 0.0191, 0.0668)	(0.0, 0.0, 0.0667)	(0.0, 0.0123, 0.051)	VG Unavailable	(0.0052, 0.0262, 0.0642)	(0.0, 0.0, 0.026)	VG Unavailable	VG Unavailable	VG Unavailable	(0.0, 0.0, 0.0163)	VG Unavailable	(0.0, 0.0131, 0.0769)	VG Unavailable	(0.005, 0.028, 0.0728)	(0.0, 0.0, 0.0361)	VG Unavailable	(0.0, 0.0208, 0.0856)	VG Unavailable	VG Unavailable	(0.0053, 0.0333, 0.0856)	VG Unavailable	(0.0, 0.0179, 0.0927)	(0.0, 0.0, 0.0411)	(0.0, 0.0, 0.0489)	(0.0011, 0.0052, 0.0125)	(0.0, 0.009, 0.0379)	VG Unavailable	VG Unavailable	VG Unavailable
ENSG00000260172	VG Unavailable	VG Unavailable	VG Unavailable	VG Unavailable	VG Unavailable	VG Unavailable	VG Unavailable	VG Unavailable	VG Unavailable	VG Unavailable	VG Unavailable	VG Unavailable	VG Unavailable	VG Unavailable	VG Unavailable	VG Unavailable	VG Unavailable	VG Unavailable	VG Unavailable	VG Unavailable	VG Unavailable	VG Unavailable	VG Unavailable	VG Unavailable	VG Unavailable	VG Unavailable	VG Unavailable	VG Unavailable	VG Unavailable	VG Unavailable	VG Unavailable	VG Unavailable	VG Unavailable	VG Unavailable	VG Unavailable	VG Unavailable	VG Unavailable	VG Unavailable	VG Unavailable	VG Unavailable	VG Unavailable	VG Unavailable	VG Unavailable	VG Unavailable	VG Unavailable	(0.0101, 0.0217, 0.0369)	VG Unavailable	VG Unavailable	VG Unavailable	VG Unavailable
ENSG00000260174	VG Unavailable	VG Unavailable	VG Unavailable	VG Unavailable	VG Unavailable	VG Unavailable	VG Unavailable	VG Unavailable	VG Unavailable	VG Unavailable	VG Unavailable	VG Unavailable	VG Unavailable	VG Unavailable	VG Unavailable	VG Unavailable	VG Unavailable	VG Unavailable	VG Unavailable	VG Unavailable	VG Unavailable	VG Unavailable	VG Unavailable	VG Unavailable	VG Unavailable	VG Unavailable	VG Unavailable	VG Unavailable	VG Unavailable	VG Unavailable	VG Unavailable	VG Unavailable	VG Unavailable	VG Unavailable	VG Unavailable	VG Unavailable	VG Unavailable	VG Unavailable	VG Unavailable	VG Unavailable	VG Unavailable	VG Unavailable	VG Unavailable	VG Unavailable	VG Unavailable	(0.0255, 0.0411, 0.0606)	VG Unavailable	VG Unavailable	VG Unavailable	VG Unavailable
ENSG00000260182	(0.7398, 0.8939, 1.065)	(0.5243, 0.7531, 1.0287)	VG Unavailable	VG Unavailable	VG Unavailable	(0.5099, 0.8939, 1.3574)	(0.3281, 0.8939, 1.8025)	(0.6112, 0.8939, 1.251)	VG Unavailable	VG Unavailable	VG Unavailable	VG Unavailable	VG Unavailable	VG Unavailable	VG Unavailable	VG Unavailable	VG Unavailable	VG Unavailable	VG Unavailable	VG Unavailable	VG Unavailable	(0.6382, 0.8939, 1.1955)	(0.6982, 0.8939, 1.1284)	(0.7103, 0.8939, 1.0971)	(0.6926, 0.8939, 1.111)	(0.7501, 0.8939, 1.0564)	VG Unavailable	VG Unavailable	VG Unavailable	VG Unavailable	VG Unavailable	VG Unavailable	(0.73, 0.8939, 1.0694)	(0.389, 0.6998, 1.0963)	(0.7059, 0.8939, 1.1386)	VG Unavailable	VG Unavailable	(0.6125, 0.8939, 1.2338)	VG Unavailable	(0.7036, 0.8939, 1.117)	(0.7145, 0.8939, 1.1014)	(0.5238, 0.8939, 1.3413)	(0.6281, 0.8939, 1.2615)	VG Unavailable	(0.6663, 0.8939, 1.1754)	(0.1389, 0.2256, 0.3244)	VG Unavailable	(0.5995, 0.8939, 1.2944)	(0.5916, 0.8939, 1.2314)	VG Unavailable
ENSG00000260183	VG Unavailable	VG Unavailable	VG Unavailable	VG Unavailable	VG Unavailable	VG Unavailable	VG Unavailable	(0.0109, 0.03, 0.0582)	(0.0, 0.0081, 0.0343)	(0.0004, 0.0089, 0.0287)	(0.0063, 0.0161, 0.0304)	(0.0008, 0.0113, 0.0338)	(0.007, 0.0224, 0.0459)	VG Unavailable	VG Unavailable	(0.0099, 0.0274, 0.0533)	(0.0007, 0.0042, 0.0123)	(0.0, 0.0, 0.0079)	VG Unavailable	(0.003, 0.0189, 0.0508)	(0.0366, 0.0846, 0.1568)	VG Unavailable	VG Unavailable	VG Unavailable	VG Unavailable	VG Unavailable	VG Unavailable	VG Unavailable	VG Unavailable	(0.0041, 0.0323, 0.0828)	VG Unavailable	VG Unavailable	(0.011, 0.0226, 0.037)	VG Unavailable	VG Unavailable	VG Unavailable	VG Unavailable	(0.0052, 0.0262, 0.0638)	(0.0105, 0.0247, 0.0458)	VG Unavailable	(0.0319, 0.0578, 0.0897)	VG Unavailable	VG Unavailable	VG Unavailable	VG Unavailable	(0.0138, 0.0184, 0.0237)	(0.0309, 0.0491, 0.073)	VG Unavailable	VG Unavailable	VG Unavailable
ENSG00000260186	VG Unavailable	VG Unavailable	(0.0717, 0.1567, 0.2574)	VG Unavailable	VG Unavailable	VG Unavailable	VG Unavailable	VG Unavailable	VG Unavailable	VG Unavailable	(0.1368, 0.1774, 0.2285)	(0.0055, 0.0116, 0.02)	(0.0094, 0.018, 0.0295)	VG Unavailable	VG Unavailable	VG Unavailable	VG Unavailable	(0.1281, 0.1709, 0.2207)	(0.0965, 0.1272, 0.1678)	VG Unavailable	VG Unavailable	VG Unavailable	VG Unavailable	VG Unavailable	VG Unavailable	VG Unavailable	VG Unavailable	(nan, nan, nan)	(0.4266, 0.5186, 0.6279)	VG Unavailable	VG Unavailable	VG Unavailable	VG Unavailable	VG Unavailable	VG Unavailable	VG Unavailable	VG Unavailable	VG Unavailable	VG Unavailable	(0.4953, 0.6052, 0.7194)	(0.577, 0.6946, 0.8332)	VG Unavailable	VG Unavailable	(0.0905, 0.1625, 0.2653)	VG Unavailable	(0.0576, 0.08, 0.1077)	VG Unavailable	VG Unavailable	(0.1589, 0.2821, 0.4519)	VG Unavailable
ENSG00000260188	VG Unavailable	VG Unavailable	VG Unavailable	VG Unavailable	VG Unavailable	VG Unavailable	VG Unavailable	VG Unavailable	VG Unavailable	VG Unavailable	VG Unavailable	VG Unavailable	VG Unavailable	VG Unavailable	VG Unavailable	VG Unavailable	VG Unavailable	VG Unavailable	VG Unavailable	VG Unavailable	VG Unavailable	VG Unavailable	VG Unavailable	VG Unavailable	VG Unavailable	VG Unavailable	VG Unavailable	VG Unavailable	VG Unavailable	VG Unavailable	VG Unavailable	VG Unavailable	VG Unavailable	VG Unavailable	VG Unavailable	VG Unavailable	VG Unavailable	VG Unavailable	VG Unavailable	VG Unavailable	VG Unavailable	VG Unavailable	VG Unavailable	VG Unavailable	VG Unavailable	VG Unavailable	VG Unavailable	VG Unavailable	VG Unavailable	(0.3055, 0.4313, 0.5973)
ENSG00000260193	VG Unavailable	VG Unavailable	VG Unavailable	VG Unavailable	VG Unavailable	VG Unavailable	VG Unavailable	VG Unavailable	VG Unavailable	VG Unavailable	VG Unavailable	VG Unavailable	VG Unavailable	VG Unavailable	VG Unavailable	VG Unavailable	VG Unavailable	VG Unavailable	VG Unavailable	VG Unavailable	VG Unavailable	VG Unavailable	VG Unavailable	VG Unavailable	VG Unavailable	VG Unavailable	VG Unavailable	VG Unavailable	VG Unavailable	VG Unavailable	VG Unavailable	VG Unavailable	VG Unavailable	VG Unavailable	VG Unavailable	VG Unavailable	VG Unavailable	VG Unavailable	VG Unavailable	VG Unavailable	VG Unavailable	VG Unavailable	VG Unavailable	VG Unavailable	VG Unavailable	(0.0139, 0.0215, 0.0316)	VG Unavailable	VG Unavailable	VG Unavailable	VG Unavailable
ENSG00000260196	VG Unavailable	(0.0096, 0.0213, 0.0382)	(0.0158, 0.0463, 0.0984)	VG Unavailable	VG Unavailable	VG Unavailable	VG Unavailable	VG Unavailable	(0.0059, 0.0177, 0.0358)	(0.0103, 0.0297, 0.0614)	(0.006, 0.0156, 0.0311)	(0.005, 0.0088, 0.014)	(0.0053, 0.0104, 0.0172)	(0.0081, 0.0156, 0.0249)	(0.0098, 0.0198, 0.0322)	(0.0222, 0.0487, 0.0899)	(0.0026, 0.0107, 0.0257)	(0.0204, 0.0371, 0.0583)	(0.0012, 0.0087, 0.0224)	(0.0154, 0.0516, 0.1178)	VG Unavailable	(0.0051, 0.0252, 0.0587)	(0.0054, 0.015, 0.0285)	(0.0094, 0.0272, 0.0521)	(0.2518, 0.3466, 0.4612)	(0.0, 0.0039, 0.0242)	(0.0047, 0.018, 0.0407)	VG Unavailable	VG Unavailable	(0.0008, 0.0112, 0.0334)	VG Unavailable	VG Unavailable	(0.0288, 0.0448, 0.0671)	VG Unavailable	VG Unavailable	(0.0066, 0.0234, 0.0513)	VG Unavailable	(0.0136, 0.0361, 0.0718)	(0.0026, 0.008, 0.0162)	(0.0402, 0.0682, 0.0989)	(0.0378, 0.0597, 0.0836)	VG Unavailable	(0.0021, 0.0132, 0.0359)	(0.0147, 0.0412, 0.0815)	VG Unavailable	(0.0062, 0.0136, 0.0252)	(0.0241, 0.0385, 0.0564)	VG Unavailable	VG Unavailable	VG Unavailable
ENSG00000260198	VG Unavailable	VG Unavailable	VG Unavailable	VG Unavailable	VG Unavailable	VG Unavailable	VG Unavailable	VG Unavailable	VG Unavailable	VG Unavailable	VG Unavailable	VG Unavailable	VG Unavailable	VG Unavailable	VG Unavailable	VG Unavailable	VG Unavailable	VG Unavailable	VG Unavailable	VG Unavailable	VG Unavailable	VG Unavailable	VG Unavailable	VG Unavailable	VG Unavailable	VG Unavailable	VG Unavailable	VG Unavailable	VG Unavailable	VG Unavailable	VG Unavailable	VG Unavailable	VG Unavailable	VG Unavailable	VG Unavailable	VG Unavailable	VG Unavailable	VG Unavailable	VG Unavailable	VG Unavailable	VG Unavailable	VG Unavailable	VG Unavailable	VG Unavailable	VG Unavailable	(0.1542, 0.2146, 0.2857)	VG Unavailable	VG Unavailable	VG Unavailable	VG Unavailable
ENSG00000260202	VG Unavailable	VG Unavailable	VG Unavailable	VG Unavailable	VG Unavailable	VG Unavailable	VG Unavailable	VG Unavailable	VG Unavailable	VG Unavailable	VG Unavailable	VG Unavailable	VG Unavailable	VG Unavailable	VG Unavailable	VG Unavailable	VG Unavailable	VG Unavailable	VG Unavailable	VG Unavailable	VG Unavailable	VG Unavailable	VG Unavailable	VG Unavailable	VG Unavailable	VG Unavailable	VG Unavailable	VG Unavailable	VG Unavailable	VG Unavailable	VG Unavailable	VG Unavailable	VG Unavailable	VG Unavailable	VG Unavailable	VG Unavailable	VG Unavailable	VG Unavailable	VG Unavailable	VG Unavailable	VG Unavailable	VG Unavailable	VG Unavailable	VG Unavailable	VG Unavailable	(0.0057, 0.0088, 0.0132)	VG Unavailable	VG Unavailable	VG Unavailable	VG Unavailable
ENSG00000260211	VG Unavailable	VG Unavailable	VG Unavailable	VG Unavailable	VG Unavailable	VG Unavailable	VG Unavailable	VG Unavailable	VG Unavailable	VG Unavailable	VG Unavailable	VG Unavailable	VG Unavailable	(0.4961, 0.8939, 1.358)	VG Unavailable	VG Unavailable	VG Unavailable	VG Unavailable	VG Unavailable	VG Unavailable	VG Unavailable	VG Unavailable	VG Unavailable	VG Unavailable	VG Unavailable	VG Unavailable	VG Unavailable	VG Unavailable	VG Unavailable	VG Unavailable	VG Unavailable	VG Unavailable	VG Unavailable	VG Unavailable	VG Unavailable	VG Unavailable	VG Unavailable	VG Unavailable	VG Unavailable	VG Unavailable	VG Unavailable	VG Unavailable	VG Unavailable	VG Unavailable	VG Unavailable	VG Unavailable	VG Unavailable	VG Unavailable	VG Unavailable	VG Unavailable
ENSG00000260213	(0.0118, 0.0263, 0.0459)	(0.0133, 0.0283, 0.0473)	(0.0058, 0.0178, 0.0381)	(0.0381, 0.0678, 0.1052)	VG Unavailable	(0.0268, 0.0475, 0.0757)	VG Unavailable	(0.0165, 0.0378, 0.0672)	(0.0285, 0.0575, 0.0984)	(0.0232, 0.0498, 0.0827)	(0.0274, 0.0505, 0.0816)	(0.0081, 0.0271, 0.0538)	(0.0065, 0.0231, 0.0527)	(0.0188, 0.0399, 0.0708)	(0.0172, 0.0361, 0.0623)	(0.019, 0.0403, 0.0718)	(0.0115, 0.0273, 0.0526)	(0.0168, 0.0387, 0.0704)	(0.0309, 0.0648, 0.1085)	(0.0338, 0.0706, 0.1246)	(0.0228, 0.0446, 0.0791)	(0.004, 0.0214, 0.0516)	(0.0007, 0.008, 0.0239)	(0.0147, 0.0382, 0.0723)	(0.0054, 0.0113, 0.0198)	(0.0087, 0.0232, 0.0459)	(0.0044, 0.0074, 0.0105)	(0.0145, 0.026, 0.0415)	(0.0149, 0.0289, 0.0481)	VG Unavailable	(0.0029, 0.0063, 0.0108)	(0.0037, 0.013, 0.0276)	(0.009, 0.0208, 0.0376)	(0.0075, 0.0161, 0.0282)	(0.0091, 0.023, 0.0409)	VG Unavailable	VG Unavailable	(0.0232, 0.0335, 0.0453)	(0.0104, 0.0298, 0.0562)	(0.0173, 0.0337, 0.0552)	(0.0152, 0.0302, 0.0488)	(0.0004, 0.0111, 0.041)	(0.0024, 0.0182, 0.0491)	(0.003, 0.0119, 0.0278)	(0.0077, 0.0213, 0.0447)	(0.0083, 0.0139, 0.0205)	(0.0146, 0.0278, 0.0454)	VG Unavailable	(0.0, 0.0114, 0.0585)	(0.0419, 0.0737, 0.1125)
ENSG00000260220	VG Unavailable	VG Unavailable	VG Unavailable	VG Unavailable	VG Unavailable	VG Unavailable	VG Unavailable	VG Unavailable	VG Unavailable	VG Unavailable	(0.0, 0.0206, 0.0968)	(0.0244, 0.0364, 0.0529)	(0.0267, 0.0412, 0.0584)	VG Unavailable	VG Unavailable	VG Unavailable	(0.0004, 0.0095, 0.032)	VG Unavailable	VG Unavailable	VG Unavailable	VG Unavailable	VG Unavailable	VG Unavailable	VG Unavailable	VG Unavailable	VG Unavailable	VG Unavailable	VG Unavailable	VG Unavailable	(0.0144, 0.0602, 0.1371)	VG Unavailable	VG Unavailable	(0.0057, 0.0081, 0.0111)	VG Unavailable	VG Unavailable	VG Unavailable	(0.0055, 0.0119, 0.0193)	(0.0139, 0.0634, 0.1521)	(0.0079, 0.01, 0.0126)	VG Unavailable	VG Unavailable	VG Unavailable	VG Unavailable	VG Unavailable	(0.0202, 0.0368, 0.0573)	(0.0013, 0.0019, 0.0025)	(0.0078, 0.0094, 0.0112)	VG Unavailable	VG Unavailable	VG Unavailable
ENSG00000260223	VG Unavailable	VG Unavailable	VG Unavailable	VG Unavailable	VG Unavailable	VG Unavailable	VG Unavailable	VG Unavailable	VG Unavailable	VG Unavailable	VG Unavailable	VG Unavailable	VG Unavailable	VG Unavailable	VG Unavailable	VG Unavailable	VG Unavailable	VG Unavailable	VG Unavailable	VG Unavailable	VG Unavailable	VG Unavailable	VG Unavailable	VG Unavailable	VG Unavailable	VG Unavailable	VG Unavailable	VG Unavailable	VG Unavailable	VG Unavailable	VG Unavailable	VG Unavailable	VG Unavailable	VG Unavailable	VG Unavailable	VG Unavailable	VG Unavailable	VG Unavailable	VG Unavailable	VG Unavailable	VG Unavailable	VG Unavailable	VG Unavailable	VG Unavailable	VG Unavailable	(0.0201, 0.035, 0.0535)	VG Unavailable	VG Unavailable	VG Unavailable	VG Unavailable
ENSG00000260228	(0.0225, 0.0294, 0.0381)	(0.0133, 0.0195, 0.0267)	VG Unavailable	(0.0399, 0.0485, 0.0574)	(0.0205, 0.0292, 0.0393)	(0.0302, 0.0365, 0.0442)	VG Unavailable	(0.0211, 0.0301, 0.0404)	(0.0018, 0.0041, 0.0075)	(0.0026, 0.0076, 0.0155)	(0.0177, 0.0403, 0.074)	VG Unavailable	VG Unavailable	(0.0064, 0.0111, 0.0174)	(0.0042, 0.0072, 0.0112)	(0.0137, 0.0244, 0.0384)	(0.0024, 0.0063, 0.0123)	(0.0223, 0.0464, 0.0823)	(0.0209, 0.0456, 0.0825)	(0.0142, 0.032, 0.0605)	(0.0105, 0.0248, 0.0462)	(0.0201, 0.0329, 0.0481)	(0.0143, 0.0267, 0.0416)	(0.0103, 0.0227, 0.041)	(0.0144, 0.0228, 0.0337)	(0.0135, 0.0255, 0.0406)	(0.0146, 0.0188, 0.0241)	(0.0398, 0.0515, 0.0648)	(0.0397, 0.0514, 0.0643)	(0.0005, 0.0187, 0.0611)	VG Unavailable	VG Unavailable	(0.0194, 0.0253, 0.0314)	(0.0106, 0.0147, 0.0193)	(0.0247, 0.0399, 0.0586)	(0.1469, 0.2621, 0.4214)	VG Unavailable	(0.0085, 0.0201, 0.0359)	VG Unavailable	(0.005, 0.0075, 0.0106)	(0.008, 0.0108, 0.014)	(0.0118, 0.0264, 0.0479)	(0.0193, 0.0416, 0.0717)	(0.0705, 0.0982, 0.128)	(0.0216, 0.0476, 0.0884)	(0.0105, 0.0217, 0.0372)	(0.0236, 0.0381, 0.0579)	(0.0092, 0.0153, 0.0235)	(0.0035, 0.0072, 0.0125)	(0.0812, 0.118, 0.1596)
ENSG00000260230	VG Unavailable	VG Unavailable	(0.0066, 0.0113, 0.0178)	VG Unavailable	VG Unavailable	VG Unavailable	VG Unavailable	(0.5192, 0.8939, 1.3728)	(0.0004, 0.0011, 0.0022)	(0.0037, 0.0061, 0.0091)	(0.0006, 0.0014, 0.0024)	(0.0037, 0.0051, 0.0067)	(0.0032, 0.0046, 0.0062)	(0.0003, 0.0009, 0.0017)	(0.0009, 0.0016, 0.0025)	(0.0022, 0.0043, 0.0071)	(0.0026, 0.0043, 0.0065)	(0.0004, 0.0009, 0.0016)	(0.0011, 0.0023, 0.004)	(0.0039, 0.008, 0.0129)	(0.0156, 0.0254, 0.0383)	(0.0812, 0.1143, 0.1521)	(0.0813, 0.1186, 0.1672)	(0.0459, 0.0648, 0.0877)	VG Unavailable	(0.0799, 0.1029, 0.1305)	VG Unavailable	(0.0374, 0.0579, 0.0837)	VG Unavailable	VG Unavailable	VG Unavailable	VG Unavailable	VG Unavailable	VG Unavailable	(0.0434, 0.0542, 0.0659)	(0.0108, 0.0156, 0.0212)	VG Unavailable	(0.0954, 0.1337, 0.1756)	(0.0079, 0.0113, 0.0152)	VG Unavailable	VG Unavailable	VG Unavailable	(0.0094, 0.0305, 0.0674)	VG Unavailable	(0.0321, 0.0517, 0.0746)	(0.0138, 0.0199, 0.0268)	VG Unavailable	(0.23, 0.3894, 0.5646)	(0.5256, 0.8939, 1.3947)	VG Unavailable
ENSG00000260231	(0.017, 0.0226, 0.0294)	(0.0236, 0.0361, 0.0523)	VG Unavailable	(0.0153, 0.0274, 0.0421)	(0.0006, 0.0111, 0.0371)	(0.0226, 0.0361, 0.0541)	VG Unavailable	(0.014, 0.0208, 0.0291)	(0.0077, 0.0224, 0.0461)	(0.0037, 0.0221, 0.0559)	(0.0082, 0.0293, 0.0633)	(0.0063, 0.0237, 0.0529)	(0.0, 0.0038, 0.0274)	(0.0079, 0.0207, 0.04)	(0.0302, 0.0554, 0.0862)	(0.0016, 0.0136, 0.0359)	(0.0174, 0.0467, 0.0941)	(0.0188, 0.0512, 0.0992)	(0.0048, 0.0242, 0.0596)	(0.0117, 0.04, 0.0886)	(0.004, 0.0177, 0.0417)	(0.0197, 0.0398, 0.0642)	(0.0055, 0.01, 0.0161)	(0.016, 0.0292, 0.0479)	(0.0029, 0.0058, 0.0098)	(0.0064, 0.0149, 0.0289)	(0.0036, 0.0101, 0.0195)	(0.0106, 0.0159, 0.0228)	(0.0069, 0.0134, 0.0219)	(0.0, 0.0004, 0.1176)	VG Unavailable	(0.0002, 0.0089, 0.0329)	(0.0189, 0.0316, 0.047)	(0.0109, 0.0156, 0.0212)	(0.0178, 0.0262, 0.0373)	VG Unavailable	VG Unavailable	(0.0117, 0.028, 0.05)	(0.0073, 0.0213, 0.042)	(0.0069, 0.0105, 0.015)	(0.0074, 0.0101, 0.0132)	(0.0044, 0.011, 0.0214)	(0.0043, 0.0116, 0.0216)	(0.0019, 0.0107, 0.0266)	(0.0104, 0.019, 0.0303)	(0.0013, 0.0056, 0.0136)	(0.0159, 0.0253, 0.0362)	(0.0234, 0.0577, 0.1008)	(0.0041, 0.0195, 0.0471)	(0.0321, 0.0428, 0.0557)
ENSG00000260232	VG Unavailable	VG Unavailable	VG Unavailable	VG Unavailable	VG Unavailable	VG Unavailable	VG Unavailable	VG Unavailable	VG Unavailable	VG Unavailable	VG Unavailable	VG Unavailable	VG Unavailable	VG Unavailable	VG Unavailable	VG Unavailable	VG Unavailable	VG Unavailable	VG Unavailable	VG Unavailable	VG Unavailable	VG Unavailable	VG Unavailable	VG Unavailable	VG Unavailable	VG Unavailable	VG Unavailable	VG Unavailable	VG Unavailable	VG Unavailable	VG Unavailable	VG Unavailable	VG Unavailable	VG Unavailable	VG Unavailable	VG Unavailable	VG Unavailable	VG Unavailable	(0.728, 0.8939, 1.0852)	VG Unavailable	VG Unavailable	VG Unavailable	VG Unavailable	VG Unavailable	VG Unavailable	(0.0723, 0.0983, 0.126)	VG Unavailable	VG Unavailable	VG Unavailable	VG Unavailable
ENSG00000260233	(0.0061, 0.0182, 0.0361)	(0.0049, 0.0194, 0.0451)	(0.0001, 0.0078, 0.0268)	(0.0089, 0.0187, 0.031)	(0.0039, 0.0149, 0.0322)	(0.0089, 0.0176, 0.0295)	VG Unavailable	(0.0073, 0.0186, 0.0369)	VG Unavailable	VG Unavailable	(0.0004, 0.0102, 0.0368)	(0.0001, 0.0034, 0.0123)	(0.0013, 0.0071, 0.0179)	(0.0019, 0.0152, 0.0386)	(0.0, 0.0082, 0.0389)	(0.0, 0.0, 0.0844)	VG Unavailable	(0.0, 0.0046, 0.0294)	(0.0118, 0.0376, 0.0804)	VG Unavailable	(0.0024, 0.0246, 0.0622)	(0.0033, 0.0114, 0.0251)	(0.002, 0.0086, 0.0196)	(0.0037, 0.0122, 0.0242)	(0.0012, 0.0074, 0.0197)	(0.0048, 0.0143, 0.0262)	VG Unavailable	(0.0094, 0.0273, 0.0552)	VG Unavailable	(0.0081, 0.0373, 0.0867)	(0.0026, 0.02, 0.0534)	VG Unavailable	(0.0117, 0.0242, 0.0423)	(0.0084, 0.0218, 0.0404)	(0.0127, 0.0218, 0.0349)	(0.0, 0.0043, 0.0165)	(0.0, 0.0042, 0.0273)	(0.0077, 0.0178, 0.032)	(0.0091, 0.0193, 0.0333)	(0.0032, 0.0118, 0.026)	(0.0025, 0.0091, 0.0211)	(0.0006, 0.0076, 0.0229)	(0.0, 0.0062, 0.0214)	(0.0003, 0.0059, 0.0201)	(0.0022, 0.012, 0.03)	(0.0045, 0.0115, 0.0225)	(0.0079, 0.0136, 0.0205)	(0.0101, 0.0262, 0.0499)	(0.0, 0.0028, 0.0251)	(0.0307, 0.0469, 0.0665)
ENSG00000260236	VG Unavailable	VG Unavailable	VG Unavailable	VG Unavailable	VG Unavailable	VG Unavailable	VG Unavailable	VG Unavailable	VG Unavailable	VG Unavailable	VG Unavailable	(0.0026, 0.0177, 0.0441)	(0.0037, 0.0201, 0.0475)	VG Unavailable	VG Unavailable	VG Unavailable	VG Unavailable	VG Unavailable	VG Unavailable	VG Unavailable	VG Unavailable	VG Unavailable	VG Unavailable	VG Unavailable	VG Unavailable	VG Unavailable	VG Unavailable	VG Unavailable	VG Unavailable	VG Unavailable	VG Unavailable	VG Unavailable	VG Unavailable	VG Unavailable	(0.0186, 0.0358, 0.0596)	VG Unavailable	VG Unavailable	(0.0122, 0.034, 0.0642)	(0.0, 0.0071, 0.028)	VG Unavailable	VG Unavailable	VG Unavailable	VG Unavailable	VG Unavailable	VG Unavailable	(0.0024, 0.0099, 0.0221)	(0.0001, 0.0077, 0.0262)	VG Unavailable	VG Unavailable	VG Unavailable
ENSG00000260240	VG Unavailable	VG Unavailable	VG Unavailable	VG Unavailable	VG Unavailable	VG Unavailable	VG Unavailable	VG Unavailable	VG Unavailable	VG Unavailable	VG Unavailable	VG Unavailable	VG Unavailable	VG Unavailable	VG Unavailable	VG Unavailable	VG Unavailable	VG Unavailable	VG Unavailable	VG Unavailable	VG Unavailable	VG Unavailable	VG Unavailable	VG Unavailable	VG Unavailable	VG Unavailable	VG Unavailable	VG Unavailable	VG Unavailable	VG Unavailable	VG Unavailable	VG Unavailable	VG Unavailable	VG Unavailable	VG Unavailable	VG Unavailable	VG Unavailable	VG Unavailable	VG Unavailable	VG Unavailable	VG Unavailable	VG Unavailable	VG Unavailable	VG Unavailable	VG Unavailable	(0.0082, 0.0277, 0.059)	VG Unavailable	VG Unavailable	VG Unavailable	VG Unavailable
ENSG00000260244	(0.0099, 0.0148, 0.021)	(0.0031, 0.0059, 0.0102)	(0.0084, 0.0229, 0.0481)	(0.0104, 0.0145, 0.0192)	(0.0039, 0.0068, 0.0104)	(0.0093, 0.0122, 0.0159)	VG Unavailable	(0.0086, 0.0141, 0.0211)	(0.0188, 0.035, 0.058)	(0.0, 0.0016, 0.013)	(0.0133, 0.0205, 0.029)	(0.0045, 0.0254, 0.0597)	(0.0022, 0.0195, 0.0536)	(0.0067, 0.0145, 0.0253)	(0.0003, 0.0032, 0.0095)	(0.0057, 0.0155, 0.0301)	(0.003, 0.0095, 0.0189)	(0.0087, 0.0141, 0.0202)	(0.0028, 0.0064, 0.0116)	(0.0026, 0.0143, 0.036)	(0.0257, 0.0493, 0.0814)	(0.0037, 0.0059, 0.0083)	(0.0021, 0.004, 0.0066)	(0.0044, 0.0071, 0.0106)	(0.0125, 0.0248, 0.042)	(0.0048, 0.0076, 0.011)	VG Unavailable	(0.0082, 0.0128, 0.0187)	(0.0065, 0.0104, 0.0158)	(0.0029, 0.0145, 0.0367)	VG Unavailable	(0.0123, 0.0333, 0.0694)	(0.0058, 0.0088, 0.0125)	(0.0126, 0.0244, 0.0394)	(0.0159, 0.0251, 0.0366)	(0.0044, 0.0227, 0.0534)	(0.0048, 0.0149, 0.0307)	(0.0046, 0.0099, 0.017)	(0.0025, 0.0085, 0.0188)	(0.0116, 0.0254, 0.0443)	(0.0223, 0.0365, 0.0553)	(0.0, 0.0038, 0.0182)	(0.0019, 0.0061, 0.0125)	(0.0087, 0.0176, 0.0302)	(0.0009, 0.0034, 0.0075)	VG Unavailable	(0.0107, 0.0161, 0.0226)	(0.0029, 0.0102, 0.0222)	(0.009, 0.0214, 0.0404)	VG Unavailable
ENSG00000260249	VG Unavailable	VG Unavailable	VG Unavailable	(0.0142, 0.0343, 0.0616)	(0.0303, 0.09, 0.1852)	(0.0132, 0.0284, 0.0496)	VG Unavailable	VG Unavailable	VG Unavailable	VG Unavailable	VG Unavailable	(0.034, 0.0779, 0.141)	VG Unavailable	VG Unavailable	VG Unavailable	VG Unavailable	VG Unavailable	VG Unavailable	VG Unavailable	VG Unavailable	VG Unavailable	VG Unavailable	VG Unavailable	(0.0044, 0.0262, 0.0697)	VG Unavailable	(0.0302, 0.0633, 0.1098)	VG Unavailable	VG Unavailable	VG Unavailable	VG Unavailable	(0.0257, 0.0887, 0.1933)	VG Unavailable	(0.0474, 0.0815, 0.1281)	(0.003, 0.0303, 0.0849)	(0.0336, 0.0727, 0.1316)	VG Unavailable	VG Unavailable	VG Unavailable	VG Unavailable	VG Unavailable	VG Unavailable	VG Unavailable	(0.0, 0.0058, 0.0632)	(0.0329, 0.0652, 0.1109)	VG Unavailable	VG Unavailable	VG Unavailable	VG Unavailable	VG Unavailable	(0.071, 0.0993, 0.1295)
ENSG00000260257	(0.0215, 0.0346, 0.0491)	(0.0119, 0.0228, 0.0365)	VG Unavailable	(0.017, 0.0319, 0.0508)	(0.0065, 0.0201, 0.0438)	(0.0223, 0.0349, 0.0499)	VG Unavailable	(0.0197, 0.0338, 0.0518)	(0.0, 0.0051, 0.0278)	VG Unavailable	(0.0028, 0.0188, 0.0472)	(0.0, 0.0056, 0.0243)	(0.0049, 0.0179, 0.0379)	(0.018, 0.0392, 0.0686)	(0.0009, 0.012, 0.0334)	(0.0284, 0.0718, 0.1359)	(0.0026, 0.0145, 0.038)	(0.0024, 0.0168, 0.0456)	VG Unavailable	(0.0056, 0.0291, 0.0689)	(0.0, 0.0087, 0.0405)	(0.0028, 0.0112, 0.0256)	(0.0055, 0.0142, 0.0269)	(0.0132, 0.0241, 0.0389)	(0.011, 0.0239, 0.0415)	(0.0149, 0.025, 0.0378)	VG Unavailable	(0.0063, 0.0176, 0.0353)	VG Unavailable	VG Unavailable	VG Unavailable	VG Unavailable	(0.017, 0.0259, 0.0368)	VG Unavailable	(0.0065, 0.0137, 0.0236)	(0.0101, 0.0363, 0.0831)	VG Unavailable	(0.0107, 0.0244, 0.0421)	(0.0055, 0.0156, 0.0318)	(0.0119, 0.0215, 0.0332)	(0.0205, 0.0313, 0.0448)	VG Unavailable	(0.001, 0.009, 0.0279)	(0.0142, 0.026, 0.0415)	(0.0096, 0.0239, 0.0445)	(0.0033, 0.0094, 0.0188)	(0.0092, 0.0158, 0.0248)	(0.0041, 0.0212, 0.0501)	(0.0079, 0.0262, 0.054)	(0.0166, 0.0259, 0.0377)
ENSG00000260259	(0.0131, 0.0325, 0.061)	(0.0173, 0.0368, 0.063)	VG Unavailable	VG Unavailable	VG Unavailable	VG Unavailable	VG Unavailable	(0.0195, 0.0452, 0.083)	(0.0, 0.0041, 0.0533)	(0.0035, 0.0296, 0.0852)	(0.0253, 0.0507, 0.0853)	(0.0, 0.0038, 0.0177)	(0.0016, 0.0127, 0.0338)	(0.0, 0.0, 0.0873)	(0.0, 0.0129, 0.052)	(0.0026, 0.0178, 0.0454)	(0.005, 0.0211, 0.0489)	(0.0032, 0.0168, 0.0417)	(0.0, 0.0135, 0.0599)	VG Unavailable	VG Unavailable	VG Unavailable	VG Unavailable	VG Unavailable	VG Unavailable	VG Unavailable	VG Unavailable	VG Unavailable	VG Unavailable	(0.0082, 0.0316, 0.0714)	VG Unavailable	(0.0158, 0.0349, 0.0623)	(0.0126, 0.0219, 0.033)	VG Unavailable	VG Unavailable	VG Unavailable	VG Unavailable	VG Unavailable	(0.0498, 0.0768, 0.1104)	VG Unavailable	VG Unavailable	VG Unavailable	VG Unavailable	VG Unavailable	VG Unavailable	(0.0103, 0.0171, 0.0267)	(0.0326, 0.0478, 0.067)	VG Unavailable	VG Unavailable	VG Unavailable
ENSG00000260260	(0.0119, 0.022, 0.0356)	(0.0247, 0.0461, 0.0748)	(0.0292, 0.0565, 0.0917)	(0.0182, 0.0419, 0.0762)	(0.015, 0.0395, 0.078)	(0.0346, 0.0559, 0.0812)	VG Unavailable	(0.0186, 0.0317, 0.0465)	(0.0157, 0.0512, 0.1093)	(0.0314, 0.0882, 0.1646)	(0.0303, 0.0775, 0.1465)	(0.0112, 0.0305, 0.0587)	(0.026, 0.0569, 0.0975)	(0.0124, 0.0359, 0.0722)	(0.0316, 0.0829, 0.1632)	(0.0205, 0.0573, 0.1095)	(0.0247, 0.0597, 0.1156)	(0.0202, 0.0492, 0.0905)	(0.0117, 0.0375, 0.0781)	(0.007, 0.0343, 0.0812)	(0.0106, 0.0408, 0.0851)	(0.0173, 0.0335, 0.0552)	(0.0124, 0.0228, 0.0369)	(0.0153, 0.0313, 0.0546)	(0.0255, 0.0409, 0.0585)	(0.0222, 0.0382, 0.0571)	(0.0365, 0.0565, 0.0797)	(0.0066, 0.0308, 0.0801)	VG Unavailable	(0.0133, 0.0524, 0.1145)	(0.0338, 0.0778, 0.1375)	(0.0177, 0.0552, 0.1156)	(0.027, 0.0435, 0.0648)	(0.0303, 0.0478, 0.0698)	(0.0307, 0.0497, 0.0721)	(0.0317, 0.0541, 0.0873)	(0.0261, 0.0433, 0.0662)	(0.0167, 0.0347, 0.0587)	(0.0234, 0.0438, 0.0696)	(0.0194, 0.0294, 0.042)	(0.0328, 0.0469, 0.0653)	(0.0107, 0.0271, 0.0481)	(0.0024, 0.0158, 0.0395)	(0.0177, 0.0428, 0.0752)	(0.0279, 0.057, 0.0901)	(0.0053, 0.0182, 0.0392)	(0.0305, 0.0439, 0.0593)	(0.0107, 0.0315, 0.0624)	(0.0178, 0.0436, 0.0777)	VG Unavailable
ENSG00000260261	VG Unavailable	VG Unavailable	VG Unavailable	VG Unavailable	VG Unavailable	VG Unavailable	VG Unavailable	(0.0492, 0.1019, 0.1666)	VG Unavailable	VG Unavailable	VG Unavailable	(0.1046, 0.2182, 0.3653)	(0.0344, 0.0841, 0.1532)	VG Unavailable	VG Unavailable	VG Unavailable	VG Unavailable	VG Unavailable	VG Unavailable	VG Unavailable	VG Unavailable	VG Unavailable	VG Unavailable	VG Unavailable	VG Unavailable	VG Unavailable	VG Unavailable	VG Unavailable	VG Unavailable	VG Unavailable	(0.1876, 0.3811, 0.6273)	VG Unavailable	VG Unavailable	VG Unavailable	(0.1214, 0.187, 0.2683)	(0.061, 0.1413, 0.2625)	VG Unavailable	(0.0446, 0.1082, 0.2054)	(0.0638, 0.1072, 0.1653)	VG Unavailable	VG Unavailable	VG Unavailable	VG Unavailable	VG Unavailable	VG Unavailable	(0.0789, 0.1382, 0.2143)	(0.0512, 0.0818, 0.1176)	VG Unavailable	VG Unavailable	VG Unavailable
ENSG00000260265	VG Unavailable	VG Unavailable	VG Unavailable	VG Unavailable	VG Unavailable	VG Unavailable	VG Unavailable	VG Unavailable	VG Unavailable	VG Unavailable	VG Unavailable	VG Unavailable	VG Unavailable	VG Unavailable	VG Unavailable	VG Unavailable	VG Unavailable	VG Unavailable	VG Unavailable	VG Unavailable	VG Unavailable	VG Unavailable	(0.197, 0.3303, 0.4933)	VG Unavailable	(0.1433, 0.2031, 0.274)	VG Unavailable	VG Unavailable	VG Unavailable	VG Unavailable	VG Unavailable	VG Unavailable	VG Unavailable	VG Unavailable	VG Unavailable	VG Unavailable	VG Unavailable	VG Unavailable	(0.2417, 0.3592, 0.5064)	VG Unavailable	(0.2915, 0.4361, 0.6275)	(0.3958, 0.5892, 0.8472)	VG Unavailable	VG Unavailable	VG Unavailable	VG Unavailable	VG Unavailable	VG Unavailable	VG Unavailable	(0.0831, 0.2009, 0.3919)	VG Unavailable
ENSG00000260266	VG Unavailable	VG Unavailable	(0.003, 0.0068, 0.012)	VG Unavailable	VG Unavailable	VG Unavailable	VG Unavailable	VG Unavailable	VG Unavailable	VG Unavailable	VG Unavailable	VG Unavailable	VG Unavailable	VG Unavailable	VG Unavailable	VG Unavailable	VG Unavailable	VG Unavailable	VG Unavailable	VG Unavailable	VG Unavailable	VG Unavailable	VG Unavailable	VG Unavailable	(0.0716, 0.1121, 0.1599)	VG Unavailable	VG Unavailable	VG Unavailable	VG Unavailable	VG Unavailable	VG Unavailable	VG Unavailable	VG Unavailable	VG Unavailable	VG Unavailable	(0.0125, 0.0286, 0.0499)	VG Unavailable	VG Unavailable	VG Unavailable	VG Unavailable	VG Unavailable	VG Unavailable	VG Unavailable	VG Unavailable	VG Unavailable	(0.0005, 0.0064, 0.0197)	VG Unavailable	VG Unavailable	VG Unavailable	VG Unavailable
ENSG00000260267	VG Unavailable	VG Unavailable	VG Unavailable	VG Unavailable	VG Unavailable	VG Unavailable	VG Unavailable	VG Unavailable	VG Unavailable	VG Unavailable	VG Unavailable	VG Unavailable	VG Unavailable	VG Unavailable	VG Unavailable	VG Unavailable	VG Unavailable	VG Unavailable	VG Unavailable	VG Unavailable	VG Unavailable	VG Unavailable	VG Unavailable	VG Unavailable	VG Unavailable	VG Unavailable	VG Unavailable	VG Unavailable	VG Unavailable	VG Unavailable	VG Unavailable	VG Unavailable	VG Unavailable	VG Unavailable	VG Unavailable	VG Unavailable	VG Unavailable	VG Unavailable	VG Unavailable	(0.0139, 0.0432, 0.092)	(0.0182, 0.0459, 0.086)	VG Unavailable	VG Unavailable	VG Unavailable	VG Unavailable	VG Unavailable	(0.0067, 0.0286, 0.067)	VG Unavailable	VG Unavailable	VG Unavailable
ENSG00000260268	VG Unavailable	VG Unavailable	VG Unavailable	VG Unavailable	VG Unavailable	VG Unavailable	VG Unavailable	VG Unavailable	VG Unavailable	VG Unavailable	VG Unavailable	VG Unavailable	VG Unavailable	VG Unavailable	VG Unavailable	VG Unavailable	VG Unavailable	VG Unavailable	VG Unavailable	VG Unavailable	VG Unavailable	VG Unavailable	VG Unavailable	VG Unavailable	VG Unavailable	VG Unavailable	VG Unavailable	VG Unavailable	VG Unavailable	VG Unavailable	VG Unavailable	VG Unavailable	VG Unavailable	VG Unavailable	VG Unavailable	VG Unavailable	VG Unavailable	VG Unavailable	VG Unavailable	VG Unavailable	VG Unavailable	VG Unavailable	VG Unavailable	VG Unavailable	VG Unavailable	(0.0, 0.0029, 0.0195)	VG Unavailable	VG Unavailable	VG Unavailable	VG Unavailable
ENSG00000260273	VG Unavailable	VG Unavailable	VG Unavailable	VG Unavailable	VG Unavailable	VG Unavailable	VG Unavailable	VG Unavailable	VG Unavailable	VG Unavailable	VG Unavailable	VG Unavailable	VG Unavailable	VG Unavailable	VG Unavailable	VG Unavailable	VG Unavailable	VG Unavailable	VG Unavailable	VG Unavailable	VG Unavailable	VG Unavailable	VG Unavailable	VG Unavailable	VG Unavailable	VG Unavailable	VG Unavailable	VG Unavailable	VG Unavailable	VG Unavailable	VG Unavailable	VG Unavailable	VG Unavailable	VG Unavailable	VG Unavailable	VG Unavailable	VG Unavailable	VG Unavailable	(0.0333, 0.0744, 0.1379)	VG Unavailable	VG Unavailable	VG Unavailable	VG Unavailable	VG Unavailable	VG Unavailable	(0.0003, 0.0088, 0.0316)	VG Unavailable	VG Unavailable	VG Unavailable	VG Unavailable
ENSG00000260274	(0.0371, 0.0528, 0.0718)	(0.0311, 0.0481, 0.068)	(0.0062, 0.0182, 0.0374)	(0.0215, 0.0387, 0.0622)	(0.0074, 0.0251, 0.0557)	(0.0267, 0.0422, 0.061)	VG Unavailable	(0.0376, 0.0541, 0.0748)	VG Unavailable	VG Unavailable	VG Unavailable	(0.0034, 0.0138, 0.0309)	(0.0, 0.0044, 0.0165)	VG Unavailable	VG Unavailable	VG Unavailable	VG Unavailable	VG Unavailable	VG Unavailable	VG Unavailable	VG Unavailable	(0.029, 0.0511, 0.0804)	(0.0363, 0.0611, 0.089)	(0.0432, 0.0726, 0.1071)	(0.0342, 0.0609, 0.0941)	(0.0336, 0.0551, 0.0809)	(0.0237, 0.0473, 0.0799)	(0.0268, 0.0539, 0.0913)	(0.0178, 0.0452, 0.0835)	VG Unavailable	(0.0053, 0.0245, 0.0604)	VG Unavailable	(0.0246, 0.039, 0.0562)	(0.0105, 0.0231, 0.0407)	(0.0407, 0.0565, 0.0759)	(0.0097, 0.024, 0.0448)	(0.0156, 0.0423, 0.0803)	(0.0166, 0.0379, 0.0659)	(0.0104, 0.0279, 0.0543)	(0.031, 0.047, 0.0678)	(0.0363, 0.0534, 0.0735)	(0.0048, 0.0258, 0.065)	(0.0426, 0.086, 0.1444)	(0.047, 0.078, 0.1187)	(0.0222, 0.043, 0.0762)	(0.0002, 0.0075, 0.0284)	(0.0174, 0.0283, 0.042)	(0.0111, 0.0308, 0.0593)	(0.0097, 0.0314, 0.0648)	(0.0716, 0.1187, 0.1777)
ENSG00000260276	(0.012, 0.0142, 0.0165)	(0.0152, 0.018, 0.0213)	(0.0096, 0.0123, 0.0153)	(0.0119, 0.0149, 0.0177)	(0.0095, 0.0126, 0.0163)	(0.012, 0.0144, 0.017)	(0.0051, 0.0165, 0.0347)	(0.0146, 0.0178, 0.0212)	(0.006, 0.0093, 0.0131)	(0.0044, 0.0071, 0.0109)	(0.0083, 0.0111, 0.0147)	(0.0077, 0.0121, 0.0171)	(0.0097, 0.0149, 0.0211)	(0.0082, 0.0115, 0.0155)	(0.0059, 0.0088, 0.0126)	(0.0089, 0.013, 0.0183)	(0.007, 0.0101, 0.0139)	(0.0102, 0.0135, 0.0174)	(0.0054, 0.008, 0.0111)	(0.0051, 0.0085, 0.0127)	(0.0057, 0.0087, 0.0125)	(0.0145, 0.0186, 0.0232)	(0.0078, 0.01, 0.0123)	(0.0248, 0.0301, 0.0363)	(0.0068, 0.0081, 0.0096)	(0.0236, 0.0281, 0.0333)	(0.0073, 0.0087, 0.0104)	(0.0097, 0.0122, 0.0153)	(0.0111, 0.0143, 0.018)	(0.0085, 0.0136, 0.0203)	(0.0026, 0.0039, 0.0057)	(0.0072, 0.0099, 0.0128)	(0.0074, 0.0089, 0.0104)	(0.0088, 0.0115, 0.0147)	(0.0099, 0.0116, 0.0135)	(0.0054, 0.0075, 0.0101)	(0.0087, 0.0111, 0.0138)	(0.007, 0.0094, 0.0122)	(0.0052, 0.0069, 0.009)	(0.0096, 0.0117, 0.0141)	(0.0096, 0.0116, 0.0137)	(0.0042, 0.006, 0.0082)	(0.006, 0.0085, 0.0113)	(0.0055, 0.0074, 0.0095)	(0.0082, 0.0106, 0.0133)	(0.0084, 0.0108, 0.0134)	(0.0085, 0.0102, 0.012)	(0.0061, 0.0093, 0.0131)	(0.0043, 0.0066, 0.009)	(0.0346, 0.0401, 0.0465)
ENSG00000260277	VG Unavailable	VG Unavailable	VG Unavailable	VG Unavailable	VG Unavailable	VG Unavailable	VG Unavailable	VG Unavailable	VG Unavailable	VG Unavailable	VG Unavailable	VG Unavailable	VG Unavailable	VG Unavailable	VG Unavailable	VG Unavailable	VG Unavailable	VG Unavailable	VG Unavailable	VG Unavailable	VG Unavailable	VG Unavailable	VG Unavailable	VG Unavailable	VG Unavailable	VG Unavailable	(0.0033, 0.0201, 0.0475)	VG Unavailable	VG Unavailable	VG Unavailable	VG Unavailable	VG Unavailable	VG Unavailable	VG Unavailable	VG Unavailable	VG Unavailable	VG Unavailable	VG Unavailable	VG Unavailable	VG Unavailable	VG Unavailable	VG Unavailable	VG Unavailable	VG Unavailable	VG Unavailable	(0.0034, 0.0213, 0.0544)	VG Unavailable	VG Unavailable	VG Unavailable	VG Unavailable
ENSG00000260279	VG Unavailable	VG Unavailable	VG Unavailable	VG Unavailable	VG Unavailable	VG Unavailable	VG Unavailable	VG Unavailable	VG Unavailable	VG Unavailable	VG Unavailable	(0.0091, 0.0321, 0.0731)	(0.0011, 0.0168, 0.0528)	VG Unavailable	VG Unavailable	VG Unavailable	VG Unavailable	VG Unavailable	VG Unavailable	VG Unavailable	VG Unavailable	VG Unavailable	VG Unavailable	VG Unavailable	VG Unavailable	VG Unavailable	VG Unavailable	VG Unavailable	VG Unavailable	VG Unavailable	VG Unavailable	VG Unavailable	VG Unavailable	VG Unavailable	VG Unavailable	(0.0207, 0.0583, 0.1134)	VG Unavailable	VG Unavailable	VG Unavailable	VG Unavailable	VG Unavailable	VG Unavailable	VG Unavailable	VG Unavailable	VG Unavailable	VG Unavailable	VG Unavailable	VG Unavailable	VG Unavailable	VG Unavailable
ENSG00000260281	(0.0396, 0.0686, 0.1094)	(0.0323, 0.0657, 0.1151)	(0.0, 0.0131, 0.0529)	VG Unavailable	VG Unavailable	(0.0205, 0.0441, 0.0785)	VG Unavailable	(0.0358, 0.0665, 0.1075)	VG Unavailable	(0.0, 0.0025, 0.0231)	(0.002, 0.0166, 0.0477)	(0.0001, 0.0099, 0.0331)	(0.0094, 0.035, 0.0785)	(0.0104, 0.0484, 0.1132)	(0.0009, 0.0236, 0.0766)	(0.0029, 0.0262, 0.0736)	VG Unavailable	(0.0, 0.0068, 0.041)	VG Unavailable	VG Unavailable	VG Unavailable	(0.019, 0.047, 0.0914)	(0.0034, 0.0229, 0.0599)	(0.0376, 0.0833, 0.1437)	(0.0067, 0.025, 0.052)	(0.0001, 0.0123, 0.0499)	(0.0, 0.0123, 0.0584)	(0.0173, 0.0494, 0.0937)	(0.0092, 0.0439, 0.1044)	VG Unavailable	VG Unavailable	VG Unavailable	(0.032, 0.054, 0.0815)	(0.0245, 0.0548, 0.1016)	(0.0354, 0.0526, 0.0737)	VG Unavailable	VG Unavailable	(0.0272, 0.0607, 0.1084)	(0.0, 0.0, 0.0223)	(0.017, 0.0362, 0.0641)	(0.0516, 0.0778, 0.1124)	VG Unavailable	VG Unavailable	(0.0084, 0.0338, 0.0735)	VG Unavailable	(0.0018, 0.0065, 0.0143)	(0.0214, 0.0367, 0.0528)	VG Unavailable	(0.0036, 0.0243, 0.0664)	VG Unavailable
ENSG00000260284	VG Unavailable	VG Unavailable	VG Unavailable	VG Unavailable	VG Unavailable	VG Unavailable	VG Unavailable	(0.0375, 0.0738, 0.1214)	VG Unavailable	VG Unavailable	VG Unavailable	VG Unavailable	VG Unavailable	VG Unavailable	VG Unavailable	VG Unavailable	VG Unavailable	VG Unavailable	VG Unavailable	VG Unavailable	VG Unavailable	VG Unavailable	VG Unavailable	VG Unavailable	VG Unavailable	VG Unavailable	VG Unavailable	VG Unavailable	VG Unavailable	VG Unavailable	VG Unavailable	(0.0312, 0.0474, 0.0687)	VG Unavailable	VG Unavailable	VG Unavailable	VG Unavailable	VG Unavailable	(0.0472, 0.1005, 0.1849)	(0.0161, 0.0233, 0.0321)	VG Unavailable	VG Unavailable	VG Unavailable	VG Unavailable	VG Unavailable	VG Unavailable	(0.0072, 0.0227, 0.0479)	VG Unavailable	VG Unavailable	VG Unavailable	VG Unavailable
ENSG00000260285	(0.0075, 0.0133, 0.0214)	(0.0107, 0.0241, 0.0407)	(0.0, 0.0015, 0.0366)	(0.0113, 0.0226, 0.0387)	(0.0026, 0.0105, 0.0242)	(0.0068, 0.0125, 0.0194)	(0.0017, 0.0684, 0.229)	(0.0079, 0.0172, 0.0299)	(0.0022, 0.0125, 0.0316)	(0.0109, 0.0321, 0.0641)	(0.0035, 0.0093, 0.0189)	(0.0, 0.0017, 0.0078)	(0.0015, 0.006, 0.013)	(0.0085, 0.0184, 0.0315)	(0.004, 0.0166, 0.0384)	(0.0024, 0.0143, 0.0351)	(0.0, 0.0053, 0.0243)	(0.0089, 0.0156, 0.0256)	(0.0048, 0.013, 0.0233)	(0.0133, 0.0406, 0.0879)	(0.0154, 0.041, 0.0777)	(0.0126, 0.0255, 0.0443)	(0.0034, 0.0101, 0.0217)	(0.0093, 0.0211, 0.0383)	(0.0038, 0.0133, 0.03)	(0.0204, 0.0337, 0.0511)	(0.0, 0.0041, 0.032)	(0.0002, 0.0092, 0.0354)	(0.0031, 0.0166, 0.041)	(0.0006, 0.0109, 0.0312)	(0.0032, 0.017, 0.0409)	VG Unavailable	(0.0054, 0.0128, 0.0236)	(0.0084, 0.0177, 0.0302)	(0.0062, 0.0119, 0.0189)	(0.0021, 0.0144, 0.0375)	(0.0053, 0.019, 0.0422)	(0.0069, 0.0197, 0.0393)	(0.0021, 0.0054, 0.0104)	(0.004, 0.0096, 0.0167)	(0.0083, 0.0133, 0.019)	(0.0002, 0.0095, 0.0363)	(0.0008, 0.0103, 0.0306)	(0.0053, 0.0135, 0.0254)	(0.0068, 0.0192, 0.0398)	(0.0011, 0.0048, 0.0111)	(0.0014, 0.0031, 0.0056)	(0.0037, 0.0133, 0.0271)	(0.0008, 0.0085, 0.024)	VG Unavailable
ENSG00000260286	VG Unavailable	VG Unavailable	VG Unavailable	VG Unavailable	VG Unavailable	VG Unavailable	VG Unavailable	VG Unavailable	VG Unavailable	VG Unavailable	VG Unavailable	VG Unavailable	VG Unavailable	VG Unavailable	VG Unavailable	VG Unavailable	VG Unavailable	VG Unavailable	VG Unavailable	VG Unavailable	VG Unavailable	VG Unavailable	VG Unavailable	VG Unavailable	VG Unavailable	VG Unavailable	VG Unavailable	VG Unavailable	VG Unavailable	VG Unavailable	VG Unavailable	VG Unavailable	VG Unavailable	VG Unavailable	VG Unavailable	VG Unavailable	VG Unavailable	VG Unavailable	VG Unavailable	VG Unavailable	VG Unavailable	VG Unavailable	VG Unavailable	VG Unavailable	VG Unavailable	(0.0062, 0.0136, 0.0243)	VG Unavailable	VG Unavailable	VG Unavailable	(0.0314, 0.0638, 0.1052)
ENSG00000260288	VG Unavailable	VG Unavailable	VG Unavailable	VG Unavailable	VG Unavailable	VG Unavailable	VG Unavailable	VG Unavailable	VG Unavailable	VG Unavailable	VG Unavailable	(0.0126, 0.0264, 0.046)	(0.0253, 0.0497, 0.0796)	(0.0071, 0.0316, 0.0739)	VG Unavailable	VG Unavailable	VG Unavailable	VG Unavailable	VG Unavailable	VG Unavailable	VG Unavailable	VG Unavailable	VG Unavailable	VG Unavailable	VG Unavailable	VG Unavailable	VG Unavailable	VG Unavailable	VG Unavailable	VG Unavailable	VG Unavailable	VG Unavailable	VG Unavailable	VG Unavailable	VG Unavailable	(0.0163, 0.0504, 0.1098)	VG Unavailable	VG Unavailable	VG Unavailable	VG Unavailable	VG Unavailable	VG Unavailable	VG Unavailable	VG Unavailable	VG Unavailable	(0.0335, 0.0489, 0.0673)	VG Unavailable	(0.028, 0.076, 0.1405)	VG Unavailable	VG Unavailable
ENSG00000260296	VG Unavailable	VG Unavailable	VG Unavailable	VG Unavailable	VG Unavailable	VG Unavailable	VG Unavailable	(0.0285, 0.0707, 0.1257)	VG Unavailable	VG Unavailable	VG Unavailable	(0.0053, 0.0168, 0.0352)	(0.0008, 0.0075, 0.0189)	(0.0215, 0.0685, 0.1506)	VG Unavailable	(0.0024, 0.0319, 0.0933)	(0.0, 0.0044, 0.0189)	(0.0041, 0.0231, 0.0602)	VG Unavailable	VG Unavailable	VG Unavailable	(0.0133, 0.0397, 0.0824)	VG Unavailable	VG Unavailable	VG Unavailable	VG Unavailable	VG Unavailable	VG Unavailable	VG Unavailable	VG Unavailable	VG Unavailable	VG Unavailable	(0.0288, 0.0561, 0.092)	VG Unavailable	VG Unavailable	(0.001, 0.0158, 0.0476)	(0.0181, 0.04, 0.0715)	(0.0174, 0.0413, 0.0796)	(0.0094, 0.0201, 0.0375)	(0.0113, 0.0303, 0.0582)	(0.0688, 0.1068, 0.1561)	VG Unavailable	(0.0, 0.0, 0.1733)	(0.016, 0.0536, 0.1094)	VG Unavailable	VG Unavailable	(0.0133, 0.0234, 0.0363)	(0.0105, 0.036, 0.0783)	VG Unavailable	VG Unavailable
ENSG00000260300	(0.0579, 0.0713, 0.087)	(0.0516, 0.066, 0.0829)	(0.022, 0.0353, 0.0503)	(0.0611, 0.0776, 0.0996)	(0.0262, 0.0399, 0.0591)	(0.0486, 0.0617, 0.0755)	(0.0016, 0.0173, 0.0526)	(0.035, 0.0461, 0.0591)	(0.008, 0.0186, 0.0335)	(0.0072, 0.0195, 0.0399)	(0.0091, 0.0185, 0.0297)	(0.0154, 0.0256, 0.0375)	(0.0093, 0.0185, 0.031)	(0.0139, 0.0244, 0.0387)	(0.0105, 0.0219, 0.0361)	(0.0201, 0.034, 0.0536)	(0.0043, 0.0116, 0.0233)	(0.0103, 0.0179, 0.0276)	(0.0206, 0.0351, 0.0548)	(0.0161, 0.0355, 0.0631)	(0.0081, 0.0215, 0.0429)	(0.0382, 0.0514, 0.0659)	(0.0287, 0.0408, 0.0547)	(0.0361, 0.0469, 0.0581)	(0.0279, 0.041, 0.0564)	(0.0325, 0.0413, 0.0503)	(0.0087, 0.025, 0.0494)	(0.027, 0.037, 0.0482)	(0.0266, 0.0377, 0.0496)	(0.0073, 0.0217, 0.0429)	(0.0252, 0.0491, 0.0851)	(0.0608, 0.0775, 0.0985)	(0.0451, 0.0563, 0.0685)	(0.031, 0.0383, 0.0466)	(0.0277, 0.0347, 0.0423)	(0.0207, 0.0334, 0.0487)	(0.0216, 0.0284, 0.0362)	(0.0208, 0.0307, 0.0423)	(0.0264, 0.037, 0.0512)	(0.0333, 0.0478, 0.0624)	(0.0449, 0.0576, 0.0728)	(0.0104, 0.0201, 0.0337)	(0.0268, 0.0405, 0.0578)	(0.0294, 0.0437, 0.0617)	(0.0256, 0.0347, 0.0462)	(0.017, 0.0213, 0.0265)	(0.0356, 0.0432, 0.0511)	(0.0154, 0.0314, 0.0532)	(0.0092, 0.0208, 0.0372)	(0.0607, 0.0885, 0.1246)
ENSG00000260302	VG Unavailable	VG Unavailable	VG Unavailable	VG Unavailable	VG Unavailable	VG Unavailable	VG Unavailable	VG Unavailable	VG Unavailable	VG Unavailable	VG Unavailable	VG Unavailable	VG Unavailable	VG Unavailable	VG Unavailable	VG Unavailable	VG Unavailable	VG Unavailable	VG Unavailable	VG Unavailable	VG Unavailable	(0.3226, 0.4963, 0.7163)	VG Unavailable	VG Unavailable	VG Unavailable	(0.6304, 0.8939, 1.1923)	VG Unavailable	VG Unavailable	VG Unavailable	VG Unavailable	VG Unavailable	VG Unavailable	VG Unavailable	VG Unavailable	VG Unavailable	VG Unavailable	VG Unavailable	VG Unavailable	VG Unavailable	VG Unavailable	VG Unavailable	VG Unavailable	VG Unavailable	VG Unavailable	VG Unavailable	(0.0092, 0.0165, 0.0252)	VG Unavailable	VG Unavailable	VG Unavailable	(0.2646, 0.405, 0.582)
ENSG00000260304	(0.0008, 0.0014, 0.0023)	(0.0004, 0.001, 0.0017)	(0.0, 0.0, 0.0019)	(0.0006, 0.0014, 0.0025)	(0.0003, 0.0013, 0.0029)	(0.0007, 0.0014, 0.0021)	VG Unavailable	(0.0008, 0.0014, 0.0023)	(0.0, 0.0005, 0.0032)	(0.0, 0.0007, 0.0037)	(0.0, 0.0004, 0.003)	(0.0003, 0.0009, 0.0021)	(0.0, 0.0004, 0.0014)	(0.0, 0.0002, 0.0038)	(0.0, 0.0007, 0.003)	(0.001, 0.0033, 0.0065)	(0.0005, 0.0019, 0.0046)	(0.0, 0.0001, 0.0047)	(0.0, 0.0, 0.0058)	(0.0014, 0.0043, 0.0084)	(0.0013, 0.0036, 0.0069)	(0.0004, 0.0012, 0.0025)	(0.0002, 0.0009, 0.0021)	(0.0003, 0.0011, 0.0022)	(0.0007, 0.0015, 0.0026)	(0.0001, 0.0007, 0.0017)	(0.0001, 0.0003, 0.0007)	(0.0003, 0.0012, 0.0028)	(0.0005, 0.0016, 0.0034)	(0.0, 0.0008, 0.004)	(0.0005, 0.0011, 0.002)	(0.0, 0.0007, 0.0092)	(0.0005, 0.0011, 0.002)	(0.0005, 0.0011, 0.002)	(0.0005, 0.001, 0.0015)	(0.0, 0.0001, 0.0009)	(0.0006, 0.002, 0.0042)	(0.0013, 0.003, 0.0054)	(0.0008, 0.0021, 0.004)	(0.0019, 0.0029, 0.0041)	(0.0019, 0.0028, 0.0039)	(0.0011, 0.0031, 0.0057)	(0.0, 0.0004, 0.0017)	(0.0, 0.0003, 0.0019)	(0.0001, 0.0008, 0.0022)	(0.0001, 0.0005, 0.0013)	(0.0008, 0.0014, 0.0023)	(0.0, 0.0003, 0.0013)	(0.0005, 0.0016, 0.0033)	(0.0023, 0.004, 0.0059)
ENSG00000260305	VG Unavailable	VG Unavailable	VG Unavailable	VG Unavailable	VG Unavailable	(0.0522, 0.0862, 0.1319)	VG Unavailable	VG Unavailable	VG Unavailable	VG Unavailable	VG Unavailable	VG Unavailable	VG Unavailable	VG Unavailable	VG Unavailable	VG Unavailable	VG Unavailable	VG Unavailable	VG Unavailable	VG Unavailable	VG Unavailable	VG Unavailable	VG Unavailable	VG Unavailable	VG Unavailable	VG Unavailable	VG Unavailable	VG Unavailable	VG Unavailable	VG Unavailable	VG Unavailable	VG Unavailable	VG Unavailable	VG Unavailable	VG Unavailable	VG Unavailable	VG Unavailable	VG Unavailable	VG Unavailable	VG Unavailable	VG Unavailable	VG Unavailable	VG Unavailable	VG Unavailable	VG Unavailable	(0.0766, 0.1065, 0.1413)	VG Unavailable	VG Unavailable	VG Unavailable	VG Unavailable
ENSG00000260306	VG Unavailable	VG Unavailable	VG Unavailable	VG Unavailable	VG Unavailable	VG Unavailable	VG Unavailable	VG Unavailable	VG Unavailable	VG Unavailable	VG Unavailable	(0.332, 0.5488, 0.8076)	(0.2489, 0.4085, 0.6351)	VG Unavailable	VG Unavailable	VG Unavailable	VG Unavailable	VG Unavailable	VG Unavailable	VG Unavailable	VG Unavailable	VG Unavailable	VG Unavailable	VG Unavailable	VG Unavailable	VG Unavailable	VG Unavailable	VG Unavailable	VG Unavailable	VG Unavailable	VG Unavailable	VG Unavailable	VG Unavailable	VG Unavailable	VG Unavailable	VG Unavailable	VG Unavailable	VG Unavailable	VG Unavailable	VG Unavailable	VG Unavailable	VG Unavailable	VG Unavailable	VG Unavailable	VG Unavailable	VG Unavailable	VG Unavailable	VG Unavailable	VG Unavailable	VG Unavailable
ENSG00000260314	(0.0031, 0.0039, 0.005)	(0.003, 0.0041, 0.0052)	(0.0019, 0.0034, 0.0053)	(0.0036, 0.0054, 0.0074)	(0.0023, 0.0042, 0.0064)	(0.0048, 0.0075, 0.0109)	(0.0014, 0.0091, 0.0232)	(0.0049, 0.0071, 0.0096)	(0.0054, 0.0239, 0.0585)	(0.0016, 0.0164, 0.0502)	(0.0, 0.0062, 0.0276)	VG Unavailable	VG Unavailable	VG Unavailable	(0.0007, 0.0193, 0.0614)	(0.0168, 0.0457, 0.088)	(0.0052, 0.0178, 0.0402)	(0.004, 0.0189, 0.0426)	(0.0135, 0.0391, 0.0846)	VG Unavailable	(0.0, 0.0, 0.0594)	(0.0032, 0.0057, 0.0086)	(0.003, 0.0048, 0.0071)	(0.0024, 0.0044, 0.0072)	(0.0021, 0.007, 0.015)	(0.0028, 0.0045, 0.0068)	(0.0028, 0.0273, 0.0806)	(0.0065, 0.0098, 0.014)	(0.0024, 0.0055, 0.0099)	(0.0036, 0.0139, 0.0286)	VG Unavailable	(0.0055, 0.0089, 0.0129)	(0.005, 0.006, 0.0072)	(0.0033, 0.0084, 0.0151)	(0.0038, 0.0057, 0.0077)	(0.001, 0.0039, 0.008)	(0.0047, 0.0121, 0.0242)	(0.0046, 0.0119, 0.0229)	(0.0029, 0.0091, 0.0184)	(0.0038, 0.0071, 0.0113)	(0.0085, 0.0126, 0.0173)	(0.0008, 0.0029, 0.0067)	(0.0018, 0.0037, 0.0063)	(0.0042, 0.0058, 0.0076)	(0.0025, 0.0049, 0.0084)	(0.0043, 0.0079, 0.0126)	(0.0048, 0.0071, 0.0098)	(0.0002, 0.0033, 0.0108)	(0.0035, 0.0116, 0.0233)	(0.0391, 0.0591, 0.0857)
ENSG00000260316	VG Unavailable	VG Unavailable	VG Unavailable	VG Unavailable	VG Unavailable	VG Unavailable	VG Unavailable	VG Unavailable	VG Unavailable	VG Unavailable	(0.0352, 0.0696, 0.1123)	(0.2534, 0.4296, 0.6652)	VG Unavailable	(0.0176, 0.0493, 0.0949)	VG Unavailable	VG Unavailable	VG Unavailable	(0.0504, 0.088, 0.1359)	(0.0158, 0.0459, 0.0976)	VG Unavailable	VG Unavailable	VG Unavailable	VG Unavailable	VG Unavailable	VG Unavailable	VG Unavailable	VG Unavailable	VG Unavailable	VG Unavailable	VG Unavailable	VG Unavailable	VG Unavailable	VG Unavailable	VG Unavailable	VG Unavailable	VG Unavailable	VG Unavailable	VG Unavailable	(0.0075, 0.0205, 0.0409)	VG Unavailable	VG Unavailable	VG Unavailable	VG Unavailable	VG Unavailable	VG Unavailable	VG Unavailable	VG Unavailable	VG Unavailable	VG Unavailable	VG Unavailable
ENSG00000260317	(0.0265, 0.0463, 0.0736)	VG Unavailable	VG Unavailable	(0.0024, 0.0116, 0.0267)	(0.0148, 0.0359, 0.0664)	(0.0148, 0.0264, 0.0406)	VG Unavailable	(0.0358, 0.0698, 0.117)	VG Unavailable	VG Unavailable	VG Unavailable	(0.0014, 0.012, 0.032)	(0.0, 0.0, 0.0539)	VG Unavailable	VG Unavailable	VG Unavailable	VG Unavailable	VG Unavailable	VG Unavailable	VG Unavailable	VG Unavailable	(0.0044, 0.0228, 0.057)	(0.016, 0.0368, 0.0665)	(0.0127, 0.0307, 0.059)	VG Unavailable	(0.0031, 0.0141, 0.0331)	VG Unavailable	VG Unavailable	VG Unavailable	VG Unavailable	VG Unavailable	(0.0158, 0.0458, 0.0922)	(0.0218, 0.0346, 0.0518)	(0.0234, 0.0455, 0.0751)	(0.0091, 0.0239, 0.0428)	VG Unavailable	VG Unavailable	(0.0126, 0.0359, 0.0706)	(0.0, 0.0023, 0.0481)	VG Unavailable	VG Unavailable	VG Unavailable	VG Unavailable	(0.0012, 0.0137, 0.0415)	VG Unavailable	VG Unavailable	(0.0204, 0.0437, 0.0761)	VG Unavailable	VG Unavailable	VG Unavailable
ENSG00000260325	VG Unavailable	VG Unavailable	VG Unavailable	VG Unavailable	VG Unavailable	VG Unavailable	VG Unavailable	VG Unavailable	VG Unavailable	VG Unavailable	VG Unavailable	VG Unavailable	VG Unavailable	VG Unavailable	VG Unavailable	VG Unavailable	VG Unavailable	VG Unavailable	VG Unavailable	VG Unavailable	VG Unavailable	VG Unavailable	VG Unavailable	VG Unavailable	VG Unavailable	VG Unavailable	VG Unavailable	VG Unavailable	VG Unavailable	VG Unavailable	VG Unavailable	VG Unavailable	VG Unavailable	VG Unavailable	VG Unavailable	VG Unavailable	VG Unavailable	VG Unavailable	VG Unavailable	VG Unavailable	VG Unavailable	VG Unavailable	VG Unavailable	VG Unavailable	VG Unavailable	(0.0392, 0.0543, 0.0727)	VG Unavailable	VG Unavailable	VG Unavailable	VG Unavailable
ENSG00000260328	VG Unavailable	VG Unavailable	VG Unavailable	VG Unavailable	VG Unavailable	VG Unavailable	VG Unavailable	VG Unavailable	(0.033, 0.063, 0.1045)	(0.027, 0.0589, 0.1114)	(0.0361, 0.0597, 0.0913)	VG Unavailable	VG Unavailable	(0.0161, 0.029, 0.0462)	(0.0433, 0.0703, 0.1034)	(0.0068, 0.02, 0.0438)	(0.0229, 0.0607, 0.1157)	(0.041, 0.0665, 0.0987)	(0.0383, 0.0719, 0.1115)	VG Unavailable	VG Unavailable	VG Unavailable	VG Unavailable	VG Unavailable	VG Unavailable	VG Unavailable	VG Unavailable	VG Unavailable	VG Unavailable	VG Unavailable	VG Unavailable	VG Unavailable	VG Unavailable	VG Unavailable	VG Unavailable	VG Unavailable	VG Unavailable	VG Unavailable	VG Unavailable	VG Unavailable	VG Unavailable	VG Unavailable	VG Unavailable	VG Unavailable	VG Unavailable	VG Unavailable	VG Unavailable	VG Unavailable	VG Unavailable	VG Unavailable
ENSG00000260329	(0.0273, 0.0424, 0.0629)	VG Unavailable	VG Unavailable	VG Unavailable	VG Unavailable	(0.0335, 0.0527, 0.0741)	VG Unavailable	VG Unavailable	VG Unavailable	VG Unavailable	VG Unavailable	(0.0, 0.0074, 0.0344)	(0.0, 0.0044, 0.0268)	VG Unavailable	VG Unavailable	VG Unavailable	VG Unavailable	VG Unavailable	VG Unavailable	VG Unavailable	VG Unavailable	(0.007, 0.0189, 0.0386)	(0.0076, 0.0257, 0.0541)	VG Unavailable	VG Unavailable	(0.0132, 0.0271, 0.0455)	VG Unavailable	(0.01, 0.0249, 0.0472)	(0.012, 0.0284, 0.0573)	VG Unavailable	VG Unavailable	VG Unavailable	VG Unavailable	VG Unavailable	(0.0109, 0.0201, 0.0322)	VG Unavailable	VG Unavailable	VG Unavailable	(0.0075, 0.0161, 0.0292)	VG Unavailable	VG Unavailable	VG Unavailable	VG Unavailable	VG Unavailable	VG Unavailable	(0.0075, 0.0149, 0.0241)	(0.0202, 0.0354, 0.0551)	(0.0068, 0.0257, 0.0572)	VG Unavailable	VG Unavailable
ENSG00000260337	VG Unavailable	VG Unavailable	VG Unavailable	VG Unavailable	VG Unavailable	VG Unavailable	VG Unavailable	(0.0337, 0.0621, 0.0965)	VG Unavailable	VG Unavailable	VG Unavailable	VG Unavailable	VG Unavailable	VG Unavailable	VG Unavailable	VG Unavailable	VG Unavailable	VG Unavailable	VG Unavailable	VG Unavailable	VG Unavailable	(0.0853, 0.1335, 0.2019)	(0.0426, 0.0659, 0.0924)	(0.0686, 0.1026, 0.1447)	(0.0665, 0.1211, 0.1943)	(0.1396, 0.1901, 0.2586)	VG Unavailable	VG Unavailable	(0.5341, 0.7534, 1.0006)	VG Unavailable	VG Unavailable	VG Unavailable	(0.0161, 0.0241, 0.0331)	(0.0263, 0.0373, 0.0508)	VG Unavailable	VG Unavailable	(0.0428, 0.0637, 0.0906)	(0.0316, 0.0481, 0.0684)	(0.0402, 0.0651, 0.0932)	VG Unavailable	VG Unavailable	(0.0455, 0.0764, 0.1188)	(0.0318, 0.068, 0.1212)	VG Unavailable	(0.0353, 0.0552, 0.0783)	(0.0, 0.0022, 0.0148)	(0.1323, 0.1604, 0.1911)	VG Unavailable	VG Unavailable	VG Unavailable
ENSG00000260338	VG Unavailable	VG Unavailable	VG Unavailable	VG Unavailable	VG Unavailable	VG Unavailable	VG Unavailable	VG Unavailable	VG Unavailable	VG Unavailable	VG Unavailable	VG Unavailable	VG Unavailable	VG Unavailable	VG Unavailable	VG Unavailable	VG Unavailable	VG Unavailable	VG Unavailable	VG Unavailable	VG Unavailable	VG Unavailable	VG Unavailable	VG Unavailable	VG Unavailable	VG Unavailable	VG Unavailable	VG Unavailable	VG Unavailable	VG Unavailable	VG Unavailable	VG Unavailable	VG Unavailable	VG Unavailable	VG Unavailable	VG Unavailable	VG Unavailable	VG Unavailable	VG Unavailable	VG Unavailable	VG Unavailable	VG Unavailable	VG Unavailable	VG Unavailable	VG Unavailable	(0.0988, 0.1204, 0.1448)	VG Unavailable	VG Unavailable	VG Unavailable	VG Unavailable
ENSG00000260340	VG Unavailable	VG Unavailable	VG Unavailable	VG Unavailable	VG Unavailable	VG Unavailable	VG Unavailable	VG Unavailable	VG Unavailable	VG Unavailable	VG Unavailable	VG Unavailable	VG Unavailable	VG Unavailable	VG Unavailable	VG Unavailable	VG Unavailable	VG Unavailable	VG Unavailable	VG Unavailable	VG Unavailable	VG Unavailable	VG Unavailable	VG Unavailable	VG Unavailable	VG Unavailable	VG Unavailable	VG Unavailable	VG Unavailable	VG Unavailable	VG Unavailable	VG Unavailable	VG Unavailable	VG Unavailable	VG Unavailable	VG Unavailable	VG Unavailable	VG Unavailable	VG Unavailable	VG Unavailable	VG Unavailable	VG Unavailable	VG Unavailable	(0.1898, 0.3058, 0.4521)	VG Unavailable	(0.0294, 0.051, 0.0807)	VG Unavailable	VG Unavailable	VG Unavailable	VG Unavailable
ENSG00000260343	VG Unavailable	VG Unavailable	VG Unavailable	VG Unavailable	VG Unavailable	VG Unavailable	VG Unavailable	VG Unavailable	VG Unavailable	VG Unavailable	VG Unavailable	VG Unavailable	VG Unavailable	VG Unavailable	VG Unavailable	VG Unavailable	VG Unavailable	VG Unavailable	VG Unavailable	VG Unavailable	VG Unavailable	VG Unavailable	VG Unavailable	VG Unavailable	VG Unavailable	VG Unavailable	VG Unavailable	VG Unavailable	VG Unavailable	VG Unavailable	VG Unavailable	VG Unavailable	VG Unavailable	VG Unavailable	VG Unavailable	VG Unavailable	VG Unavailable	VG Unavailable	VG Unavailable	VG Unavailable	VG Unavailable	VG Unavailable	VG Unavailable	VG Unavailable	VG Unavailable	(0.0143, 0.0262, 0.0422)	VG Unavailable	VG Unavailable	VG Unavailable	VG Unavailable
ENSG00000260351	(0.0074, 0.0128, 0.0201)	(0.014, 0.023, 0.0354)	(0.0, 0.0018, 0.028)	(0.0184, 0.032, 0.0492)	(0.009, 0.0241, 0.0456)	(0.0197, 0.0296, 0.043)	VG Unavailable	(0.0147, 0.0243, 0.0366)	(0.0, 0.0134, 0.054)	(0.0014, 0.0218, 0.0754)	(0.0008, 0.0169, 0.0523)	(0.0093, 0.0201, 0.0339)	(0.0058, 0.0161, 0.0311)	(0.0, 0.0049, 0.0296)	(0.0, 0.0, 0.0197)	(0.0062, 0.0259, 0.0603)	(0.0005, 0.0137, 0.0449)	(0.0, 0.0001, 0.4511)	(0.0004, 0.0164, 0.058)	VG Unavailable	(0.0001, 0.0124, 0.0456)	(0.0069, 0.0169, 0.0313)	(0.0089, 0.019, 0.0322)	(0.006, 0.0155, 0.0314)	(0.0054, 0.0138, 0.0258)	(0.0051, 0.0131, 0.0244)	(0.0008, 0.003, 0.0068)	(0.0152, 0.0247, 0.0365)	(0.0274, 0.0431, 0.0602)	VG Unavailable	(0.0036, 0.0098, 0.0197)	VG Unavailable	(0.0038, 0.0082, 0.0155)	(0.0162, 0.0211, 0.0264)	(0.0159, 0.0228, 0.031)	(0.0058, 0.0158, 0.0302)	VG Unavailable	(0.0034, 0.0152, 0.036)	(0.008, 0.0202, 0.0383)	(0.0154, 0.0227, 0.0322)	(0.0073, 0.0133, 0.0201)	(0.0005, 0.0074, 0.0217)	(0.0023, 0.0126, 0.0293)	(0.0027, 0.0152, 0.0408)	(0.0025, 0.0132, 0.0336)	(0.0, 0.003, 0.016)	(0.0126, 0.0193, 0.0278)	(0.0091, 0.0242, 0.045)	(0.009, 0.0275, 0.0552)	(0.0216, 0.0418, 0.0685)
ENSG00000260357	VG Unavailable	VG Unavailable	VG Unavailable	VG Unavailable	VG Unavailable	VG Unavailable	VG Unavailable	VG Unavailable	VG Unavailable	VG Unavailable	VG Unavailable	VG Unavailable	VG Unavailable	VG Unavailable	VG Unavailable	VG Unavailable	VG Unavailable	VG Unavailable	VG Unavailable	VG Unavailable	VG Unavailable	VG Unavailable	VG Unavailable	VG Unavailable	VG Unavailable	VG Unavailable	VG Unavailable	VG Unavailable	VG Unavailable	VG Unavailable	VG Unavailable	VG Unavailable	VG Unavailable	VG Unavailable	VG Unavailable	VG Unavailable	VG Unavailable	VG Unavailable	VG Unavailable	VG Unavailable	VG Unavailable	VG Unavailable	VG Unavailable	VG Unavailable	VG Unavailable	(0.0313, 0.0622, 0.1024)	VG Unavailable	VG Unavailable	VG Unavailable	VG Unavailable
ENSG00000260361	VG Unavailable	VG Unavailable	VG Unavailable	VG Unavailable	VG Unavailable	VG Unavailable	VG Unavailable	VG Unavailable	VG Unavailable	VG Unavailable	VG Unavailable	VG Unavailable	VG Unavailable	VG Unavailable	VG Unavailable	VG Unavailable	VG Unavailable	VG Unavailable	VG Unavailable	VG Unavailable	VG Unavailable	VG Unavailable	VG Unavailable	VG Unavailable	VG Unavailable	VG Unavailable	VG Unavailable	VG Unavailable	VG Unavailable	VG Unavailable	VG Unavailable	VG Unavailable	(0.0248, 0.0552, 0.0978)	VG Unavailable	VG Unavailable	VG Unavailable	VG Unavailable	VG Unavailable	VG Unavailable	VG Unavailable	VG Unavailable	VG Unavailable	VG Unavailable	VG Unavailable	VG Unavailable	VG Unavailable	(0.0604, 0.0941, 0.1316)	VG Unavailable	VG Unavailable	(0.0483, 0.0785, 0.1175)
ENSG00000260362	VG Unavailable	VG Unavailable	VG Unavailable	VG Unavailable	VG Unavailable	VG Unavailable	VG Unavailable	VG Unavailable	VG Unavailable	VG Unavailable	VG Unavailable	VG Unavailable	VG Unavailable	VG Unavailable	VG Unavailable	VG Unavailable	VG Unavailable	VG Unavailable	VG Unavailable	VG Unavailable	VG Unavailable	VG Unavailable	VG Unavailable	VG Unavailable	VG Unavailable	VG Unavailable	VG Unavailable	VG Unavailable	VG Unavailable	VG Unavailable	VG Unavailable	(0.0901, 0.1675, 0.2814)	VG Unavailable	VG Unavailable	VG Unavailable	VG Unavailable	VG Unavailable	VG Unavailable	VG Unavailable	VG Unavailable	VG Unavailable	VG Unavailable	VG Unavailable	VG Unavailable	VG Unavailable	VG Unavailable	VG Unavailable	VG Unavailable	VG Unavailable	VG Unavailable
ENSG00000260364	VG Unavailable	VG Unavailable	VG Unavailable	VG Unavailable	VG Unavailable	VG Unavailable	VG Unavailable	VG Unavailable	VG Unavailable	VG Unavailable	VG Unavailable	VG Unavailable	VG Unavailable	VG Unavailable	VG Unavailable	VG Unavailable	VG Unavailable	VG Unavailable	VG Unavailable	VG Unavailable	VG Unavailable	VG Unavailable	VG Unavailable	VG Unavailable	VG Unavailable	VG Unavailable	VG Unavailable	VG Unavailable	VG Unavailable	VG Unavailable	VG Unavailable	VG Unavailable	(0.0856, 0.1409, 0.2027)	VG Unavailable	VG Unavailable	VG Unavailable	VG Unavailable	VG Unavailable	VG Unavailable	VG Unavailable	VG Unavailable	VG Unavailable	VG Unavailable	VG Unavailable	VG Unavailable	VG Unavailable	VG Unavailable	VG Unavailable	VG Unavailable	VG Unavailable
ENSG00000260367	(0.0085, 0.0231, 0.0438)	(0.0004, 0.0124, 0.0436)	(0.0006, 0.0127, 0.0397)	(0.0049, 0.02, 0.046)	(0.0038, 0.0178, 0.0434)	(0.0064, 0.0153, 0.0289)	VG Unavailable	(0.0107, 0.0255, 0.0466)	VG Unavailable	VG Unavailable	VG Unavailable	(0.0001, 0.0079, 0.028)	(0.0015, 0.0171, 0.0479)	(0.0, 0.0184, 0.0889)	VG Unavailable	VG Unavailable	VG Unavailable	VG Unavailable	VG Unavailable	VG Unavailable	(0.0, 0.0033, 0.129)	(0.0114, 0.0267, 0.0506)	(0.0062, 0.023, 0.049)	(0.0033, 0.0123, 0.0291)	(0.0011, 0.0124, 0.0337)	(0.0042, 0.0149, 0.0322)	(0.0007, 0.0059, 0.0175)	(0.0003, 0.0146, 0.0507)	(0.0025, 0.0231, 0.0653)	VG Unavailable	(0.0012, 0.0196, 0.0625)	VG Unavailable	(0.0131, 0.0243, 0.0382)	(0.0005, 0.0111, 0.0352)	(0.0014, 0.0101, 0.0263)	(0.0, 0.0012, 0.0561)	(0.0099, 0.0339, 0.0713)	(0.0, 0.0, 0.0152)	(0.0, 0.0076, 0.0358)	(0.0067, 0.0224, 0.0453)	(0.0118, 0.0285, 0.0521)	(0.0028, 0.0206, 0.054)	(0.0004, 0.0118, 0.0341)	(0.002, 0.0114, 0.0273)	(0.0019, 0.0135, 0.0361)	(0.0105, 0.0341, 0.072)	(0.0109, 0.0209, 0.0356)	(0.0, 0.0, 0.0448)	(0.0, 0.0256, 0.103)	(0.023, 0.0415, 0.0667)
ENSG00000260372	VG Unavailable	VG Unavailable	(0.0182, 0.0382, 0.0664)	VG Unavailable	VG Unavailable	VG Unavailable	VG Unavailable	(0.0265, 0.0366, 0.0481)	(0.0087, 0.0123, 0.0166)	(0.0089, 0.0136, 0.0188)	(0.0094, 0.0124, 0.0161)	(0.0042, 0.0074, 0.0119)	(0.0069, 0.0127, 0.0205)	(0.0136, 0.0181, 0.0235)	(0.0079, 0.0113, 0.016)	(0.01, 0.014, 0.0188)	(0.0064, 0.0092, 0.0126)	(0.0077, 0.0105, 0.014)	(0.0063, 0.0091, 0.0121)	(0.0058, 0.0097, 0.0141)	(0.0043, 0.0082, 0.0131)	(0.0183, 0.0287, 0.0427)	(0.0292, 0.046, 0.0671)	(0.0276, 0.0434, 0.0645)	(0.0126, 0.0256, 0.0431)	(0.0258, 0.0397, 0.0574)	VG Unavailable	(0.0341, 0.0497, 0.0702)	(0.081, 0.1065, 0.1371)	(0.042, 0.0801, 0.1284)	VG Unavailable	(0.0111, 0.0184, 0.0272)	(0.007, 0.009, 0.0112)	(0.0461, 0.0596, 0.0719)	(0.0443, 0.0619, 0.082)	(0.2222, 0.3404, 0.4939)	(0.0066, 0.0121, 0.0193)	(0.0071, 0.0119, 0.0179)	(0.0549, 0.0721, 0.0914)	(0.0569, 0.0832, 0.1166)	(0.0652, 0.0919, 0.1221)	(0.0043, 0.0068, 0.0097)	(0.0112, 0.041, 0.0881)	(0.0102, 0.0161, 0.0232)	(0.0153, 0.0221, 0.0314)	(0.0069, 0.0102, 0.0141)	(0.6577, 0.7458, 0.8449)	VG Unavailable	(0.0056, 0.0258, 0.0622)	VG Unavailable
ENSG00000260375	VG Unavailable	VG Unavailable	VG Unavailable	VG Unavailable	VG Unavailable	VG Unavailable	VG Unavailable	VG Unavailable	VG Unavailable	VG Unavailable	VG Unavailable	VG Unavailable	VG Unavailable	VG Unavailable	VG Unavailable	VG Unavailable	VG Unavailable	VG Unavailable	VG Unavailable	VG Unavailable	VG Unavailable	VG Unavailable	VG Unavailable	VG Unavailable	VG Unavailable	VG Unavailable	VG Unavailable	VG Unavailable	VG Unavailable	VG Unavailable	VG Unavailable	VG Unavailable	VG Unavailable	VG Unavailable	VG Unavailable	VG Unavailable	VG Unavailable	VG Unavailable	VG Unavailable	VG Unavailable	VG Unavailable	VG Unavailable	VG Unavailable	VG Unavailable	VG Unavailable	(0.02, 0.0304, 0.0436)	VG Unavailable	VG Unavailable	VG Unavailable	VG Unavailable
ENSG00000260378	VG Unavailable	VG Unavailable	VG Unavailable	VG Unavailable	VG Unavailable	VG Unavailable	VG Unavailable	VG Unavailable	VG Unavailable	VG Unavailable	VG Unavailable	VG Unavailable	VG Unavailable	VG Unavailable	VG Unavailable	VG Unavailable	VG Unavailable	VG Unavailable	VG Unavailable	VG Unavailable	VG Unavailable	VG Unavailable	VG Unavailable	VG Unavailable	VG Unavailable	VG Unavailable	VG Unavailable	VG Unavailable	VG Unavailable	VG Unavailable	VG Unavailable	VG Unavailable	VG Unavailable	VG Unavailable	VG Unavailable	VG Unavailable	VG Unavailable	VG Unavailable	VG Unavailable	VG Unavailable	VG Unavailable	VG Unavailable	VG Unavailable	VG Unavailable	VG Unavailable	(0.0053, 0.0158, 0.0308)	VG Unavailable	VG Unavailable	VG Unavailable	(0.0379, 0.0874, 0.1525)
ENSG00000260381	(0.007, 0.0144, 0.0246)	(0.0057, 0.0121, 0.0213)	(0.0, 0.0033, 0.0139)	(0.0171, 0.0342, 0.0568)	(0.011, 0.0242, 0.0459)	(0.0129, 0.0282, 0.0483)	VG Unavailable	(0.011, 0.0228, 0.0396)	(0.0, 0.0, 0.0603)	(0.006, 0.0281, 0.0668)	(0.0037, 0.0145, 0.0328)	(0.014, 0.0262, 0.042)	(0.0075, 0.0159, 0.0267)	(0.0001, 0.0093, 0.0304)	(0.0077, 0.023, 0.046)	(0.0133, 0.0344, 0.0674)	(0.0075, 0.0212, 0.0446)	(0.0099, 0.0237, 0.0435)	(0.0018, 0.0142, 0.0362)	(0.0005, 0.0124, 0.0384)	(0.0014, 0.0136, 0.0366)	(0.0038, 0.0111, 0.023)	(0.0027, 0.0091, 0.0181)	(0.0059, 0.016, 0.0322)	(0.0026, 0.008, 0.0162)	(0.0013, 0.0065, 0.0162)	(0.0062, 0.0124, 0.021)	(0.0, 0.0012, 0.0355)	(0.0, 0.0032, 0.022)	(0.0175, 0.0553, 0.1196)	(0.0012, 0.0102, 0.0278)	(0.0024, 0.0105, 0.0241)	(0.0155, 0.0256, 0.039)	(0.0047, 0.0103, 0.018)	(0.0125, 0.0209, 0.0312)	(0.0022, 0.0233, 0.064)	(0.006, 0.0173, 0.0359)	(0.0052, 0.0159, 0.0329)	(0.007, 0.016, 0.0291)	(0.0069, 0.0138, 0.0234)	(0.0146, 0.0244, 0.0376)	(0.0, 0.0, 0.0726)	(0.0049, 0.0151, 0.0316)	(0.0067, 0.0126, 0.0204)	(0.0088, 0.0198, 0.0356)	(0.0084, 0.0175, 0.0291)	(0.0225, 0.0368, 0.0533)	(0.0021, 0.0161, 0.0428)	(0.0009, 0.0144, 0.047)	(0.0087, 0.0174, 0.03)
ENSG00000260386	VG Unavailable	VG Unavailable	VG Unavailable	VG Unavailable	VG Unavailable	VG Unavailable	VG Unavailable	VG Unavailable	VG Unavailable	VG Unavailable	VG Unavailable	VG Unavailable	VG Unavailable	VG Unavailable	VG Unavailable	VG Unavailable	VG Unavailable	VG Unavailable	VG Unavailable	VG Unavailable	VG Unavailable	VG Unavailable	VG Unavailable	VG Unavailable	(0.1716, 0.2674, 0.3755)	VG Unavailable	VG Unavailable	VG Unavailable	VG Unavailable	VG Unavailable	(0.036, 0.0589, 0.0897)	VG Unavailable	VG Unavailable	VG Unavailable	VG Unavailable	VG Unavailable	VG Unavailable	VG Unavailable	VG Unavailable	VG Unavailable	VG Unavailable	VG Unavailable	VG Unavailable	VG Unavailable	VG Unavailable	VG Unavailable	VG Unavailable	VG Unavailable	VG Unavailable	VG Unavailable
ENSG00000260389	VG Unavailable	VG Unavailable	VG Unavailable	VG Unavailable	VG Unavailable	VG Unavailable	VG Unavailable	VG Unavailable	VG Unavailable	VG Unavailable	VG Unavailable	VG Unavailable	VG Unavailable	VG Unavailable	VG Unavailable	VG Unavailable	VG Unavailable	VG Unavailable	VG Unavailable	VG Unavailable	VG Unavailable	VG Unavailable	VG Unavailable	VG Unavailable	VG Unavailable	VG Unavailable	VG Unavailable	VG Unavailable	VG Unavailable	VG Unavailable	VG Unavailable	VG Unavailable	VG Unavailable	VG Unavailable	VG Unavailable	VG Unavailable	VG Unavailable	VG Unavailable	VG Unavailable	VG Unavailable	VG Unavailable	VG Unavailable	VG Unavailable	VG Unavailable	VG Unavailable	(0.0257, 0.0514, 0.0832)	VG Unavailable	VG Unavailable	VG Unavailable	VG Unavailable
ENSG00000260392	VG Unavailable	VG Unavailable	VG Unavailable	VG Unavailable	VG Unavailable	VG Unavailable	VG Unavailable	VG Unavailable	VG Unavailable	VG Unavailable	VG Unavailable	VG Unavailable	VG Unavailable	VG Unavailable	VG Unavailable	VG Unavailable	VG Unavailable	VG Unavailable	VG Unavailable	VG Unavailable	VG Unavailable	VG Unavailable	VG Unavailable	VG Unavailable	VG Unavailable	VG Unavailable	VG Unavailable	VG Unavailable	VG Unavailable	VG Unavailable	VG Unavailable	VG Unavailable	VG Unavailable	VG Unavailable	VG Unavailable	VG Unavailable	VG Unavailable	VG Unavailable	(0.0822, 0.1392, 0.2131)	VG Unavailable	VG Unavailable	VG Unavailable	VG Unavailable	VG Unavailable	VG Unavailable	(0.0054, 0.0134, 0.0245)	VG Unavailable	VG Unavailable	VG Unavailable	VG Unavailable
ENSG00000260398	VG Unavailable	VG Unavailable	VG Unavailable	VG Unavailable	VG Unavailable	VG Unavailable	VG Unavailable	VG Unavailable	VG Unavailable	VG Unavailable	(0.032, 0.0846, 0.1746)	(0.0044, 0.0281, 0.0735)	(0.0, 0.0078, 0.0294)	VG Unavailable	VG Unavailable	VG Unavailable	VG Unavailable	(0.0099, 0.0447, 0.1031)	VG Unavailable	VG Unavailable	VG Unavailable	VG Unavailable	VG Unavailable	VG Unavailable	VG Unavailable	VG Unavailable	VG Unavailable	(0.0214, 0.0536, 0.0955)	(0.0112, 0.0257, 0.0461)	VG Unavailable	VG Unavailable	VG Unavailable	VG Unavailable	(0.0078, 0.0122, 0.018)	(0.0302, 0.0559, 0.0879)	VG Unavailable	VG Unavailable	VG Unavailable	VG Unavailable	VG Unavailable	VG Unavailable	VG Unavailable	VG Unavailable	VG Unavailable	VG Unavailable	VG Unavailable	VG Unavailable	VG Unavailable	VG Unavailable	VG Unavailable
ENSG00000260400	VG Unavailable	VG Unavailable	VG Unavailable	VG Unavailable	VG Unavailable	VG Unavailable	VG Unavailable	VG Unavailable	VG Unavailable	VG Unavailable	VG Unavailable	VG Unavailable	(0.0003, 0.02, 0.0724)	VG Unavailable	VG Unavailable	VG Unavailable	VG Unavailable	VG Unavailable	VG Unavailable	VG Unavailable	VG Unavailable	VG Unavailable	VG Unavailable	VG Unavailable	VG Unavailable	VG Unavailable	VG Unavailable	VG Unavailable	VG Unavailable	VG Unavailable	VG Unavailable	VG Unavailable	VG Unavailable	VG Unavailable	VG Unavailable	VG Unavailable	VG Unavailable	VG Unavailable	VG Unavailable	VG Unavailable	VG Unavailable	VG Unavailable	VG Unavailable	VG Unavailable	VG Unavailable	VG Unavailable	VG Unavailable	VG Unavailable	VG Unavailable	VG Unavailable
ENSG00000260401	VG Unavailable	VG Unavailable	(0.0802, 0.1384, 0.2167)	VG Unavailable	(0.0147, 0.0454, 0.0932)	VG Unavailable	VG Unavailable	VG Unavailable	VG Unavailable	VG Unavailable	VG Unavailable	VG Unavailable	VG Unavailable	VG Unavailable	VG Unavailable	VG Unavailable	VG Unavailable	VG Unavailable	VG Unavailable	VG Unavailable	VG Unavailable	VG Unavailable	(0.0138, 0.0354, 0.0655)	VG Unavailable	(0.0049, 0.0072, 0.0099)	VG Unavailable	VG Unavailable	(0.0096, 0.0295, 0.0588)	(0.0068, 0.0161, 0.0295)	VG Unavailable	VG Unavailable	VG Unavailable	(0.003, 0.0111, 0.0254)	(0.0057, 0.0089, 0.0129)	(0.0186, 0.0348, 0.0559)	VG Unavailable	VG Unavailable	(0.0141, 0.0492, 0.1123)	VG Unavailable	(0.0173, 0.0299, 0.0463)	(0.0457, 0.0684, 0.0978)	(0.0, 0.0017, 0.0294)	(0.0, 0.0078, 0.0331)	(0.0048, 0.016, 0.0379)	VG Unavailable	VG Unavailable	(0.0082, 0.0116, 0.0164)	VG Unavailable	(0.0013, 0.0081, 0.0191)	(0.0332, 0.0523, 0.0757)
ENSG00000260402	VG Unavailable	VG Unavailable	VG Unavailable	VG Unavailable	VG Unavailable	VG Unavailable	VG Unavailable	VG Unavailable	VG Unavailable	VG Unavailable	VG Unavailable	VG Unavailable	VG Unavailable	VG Unavailable	VG Unavailable	VG Unavailable	VG Unavailable	VG Unavailable	VG Unavailable	VG Unavailable	VG Unavailable	VG Unavailable	VG Unavailable	VG Unavailable	(0.6059, 0.8939, 1.227)	VG Unavailable	VG Unavailable	VG Unavailable	VG Unavailable	VG Unavailable	VG Unavailable	VG Unavailable	VG Unavailable	VG Unavailable	VG Unavailable	VG Unavailable	VG Unavailable	VG Unavailable	VG Unavailable	VG Unavailable	VG Unavailable	VG Unavailable	VG Unavailable	VG Unavailable	VG Unavailable	(0.4157, 0.6581, 0.9657)	VG Unavailable	VG Unavailable	VG Unavailable	VG Unavailable
ENSG00000260403	VG Unavailable	VG Unavailable	VG Unavailable	VG Unavailable	VG Unavailable	VG Unavailable	VG Unavailable	VG Unavailable	VG Unavailable	VG Unavailable	VG Unavailable	VG Unavailable	VG Unavailable	VG Unavailable	VG Unavailable	VG Unavailable	VG Unavailable	VG Unavailable	VG Unavailable	VG Unavailable	VG Unavailable	VG Unavailable	VG Unavailable	VG Unavailable	VG Unavailable	VG Unavailable	VG Unavailable	VG Unavailable	VG Unavailable	VG Unavailable	VG Unavailable	VG Unavailable	VG Unavailable	VG Unavailable	VG Unavailable	VG Unavailable	VG Unavailable	VG Unavailable	(0.0096, 0.0236, 0.0453)	VG Unavailable	VG Unavailable	VG Unavailable	VG Unavailable	VG Unavailable	VG Unavailable	VG Unavailable	(0.0392, 0.0693, 0.1068)	VG Unavailable	VG Unavailable	VG Unavailable
ENSG00000260404	(0.0815, 0.0996, 0.1196)	(0.0747, 0.0923, 0.1117)	(0.0683, 0.0962, 0.1271)	(0.0708, 0.0883, 0.1098)	(0.0662, 0.0938, 0.1211)	(0.0818, 0.0981, 0.1162)	(0.0319, 0.1203, 0.2578)	(0.0822, 0.1038, 0.126)	(0.076, 0.128, 0.1976)	(0.0612, 0.1189, 0.1957)	(0.0581, 0.0928, 0.1336)	(0.0412, 0.0593, 0.08)	(0.0444, 0.0673, 0.1032)	(0.0446, 0.0702, 0.1005)	(0.0384, 0.0663, 0.1031)	(0.0429, 0.0757, 0.1147)	(0.0665, 0.1035, 0.1509)	(0.0711, 0.1076, 0.1523)	(0.0664, 0.1121, 0.1739)	(0.0421, 0.0909, 0.1637)	(0.0478, 0.081, 0.1232)	(0.0698, 0.0927, 0.1185)	(0.0751, 0.0957, 0.1176)	(0.0685, 0.0881, 0.109)	(0.0854, 0.1059, 0.1281)	(0.0718, 0.0885, 0.1086)	(0.0795, 0.099, 0.1205)	(0.0531, 0.0702, 0.0897)	(0.0591, 0.0772, 0.0991)	(0.0507, 0.0914, 0.1483)	(0.2687, 0.4003, 0.5593)	(0.0593, 0.0891, 0.1218)	(0.0755, 0.0923, 0.1108)	(0.0933, 0.116, 0.1394)	(0.0706, 0.0867, 0.1039)	(0.0575, 0.083, 0.1108)	(0.1125, 0.1465, 0.1807)	(0.0769, 0.1026, 0.1279)	(0.0552, 0.0727, 0.0965)	(0.0858, 0.1037, 0.1247)	(0.1009, 0.1202, 0.1405)	(0.0771, 0.1152, 0.1647)	(0.0887, 0.1216, 0.163)	(0.072, 0.0958, 0.1227)	(0.0827, 0.1081, 0.1345)	(0.0298, 0.0384, 0.0478)	(0.084, 0.1011, 0.1195)	(0.0549, 0.0845, 0.1157)	(0.058, 0.0861, 0.1183)	(0.1161, 0.1399, 0.1662)
ENSG00000260411	VG Unavailable	VG Unavailable	VG Unavailable	VG Unavailable	VG Unavailable	VG Unavailable	VG Unavailable	VG Unavailable	(0.0071, 0.024, 0.0527)	VG Unavailable	VG Unavailable	VG Unavailable	VG Unavailable	VG Unavailable	VG Unavailable	VG Unavailable	VG Unavailable	(0.0093, 0.0267, 0.0562)	VG Unavailable	VG Unavailable	VG Unavailable	VG Unavailable	(0.0036, 0.0187, 0.0448)	VG Unavailable	VG Unavailable	VG Unavailable	VG Unavailable	VG Unavailable	VG Unavailable	VG Unavailable	VG Unavailable	VG Unavailable	VG Unavailable	VG Unavailable	VG Unavailable	VG Unavailable	VG Unavailable	VG Unavailable	VG Unavailable	VG Unavailable	VG Unavailable	VG Unavailable	VG Unavailable	VG Unavailable	VG Unavailable	(0.0751, 0.0941, 0.1154)	VG Unavailable	VG Unavailable	VG Unavailable	VG Unavailable
ENSG00000260412	VG Unavailable	VG Unavailable	VG Unavailable	VG Unavailable	VG Unavailable	VG Unavailable	VG Unavailable	VG Unavailable	(0.0, 0.0022, 0.0094)	(0.0024, 0.0095, 0.0224)	(0.0, 0.0067, 0.028)	(0.6841, 0.8939, 1.1275)	(0.6838, 0.8939, 1.137)	(0.003, 0.0072, 0.0129)	(0.0015, 0.0045, 0.0085)	(0.0007, 0.0081, 0.0237)	(0.0013, 0.0056, 0.012)	(0.0026, 0.0104, 0.0238)	(0.044, 0.1092, 0.2049)	(0.0007, 0.0199, 0.068)	(0.0483, 0.1295, 0.2528)	VG Unavailable	VG Unavailable	VG Unavailable	VG Unavailable	VG Unavailable	VG Unavailable	VG Unavailable	VG Unavailable	VG Unavailable	VG Unavailable	VG Unavailable	VG Unavailable	VG Unavailable	VG Unavailable	VG Unavailable	VG Unavailable	VG Unavailable	VG Unavailable	VG Unavailable	VG Unavailable	VG Unavailable	VG Unavailable	VG Unavailable	VG Unavailable	VG Unavailable	(0.0646, 0.0975, 0.1392)	(0.0012, 0.0071, 0.0164)	VG Unavailable	VG Unavailable
ENSG00000260413	VG Unavailable	VG Unavailable	VG Unavailable	VG Unavailable	VG Unavailable	VG Unavailable	VG Unavailable	VG Unavailable	VG Unavailable	VG Unavailable	VG Unavailable	VG Unavailable	VG Unavailable	VG Unavailable	VG Unavailable	VG Unavailable	VG Unavailable	VG Unavailable	VG Unavailable	VG Unavailable	VG Unavailable	VG Unavailable	VG Unavailable	VG Unavailable	VG Unavailable	VG Unavailable	VG Unavailable	VG Unavailable	VG Unavailable	VG Unavailable	VG Unavailable	VG Unavailable	VG Unavailable	VG Unavailable	VG Unavailable	(0.0132, 0.0345, 0.0655)	VG Unavailable	VG Unavailable	VG Unavailable	VG Unavailable	VG Unavailable	VG Unavailable	VG Unavailable	VG Unavailable	VG Unavailable	VG Unavailable	VG Unavailable	VG Unavailable	VG Unavailable	VG Unavailable
ENSG00000260418	VG Unavailable	VG Unavailable	VG Unavailable	VG Unavailable	VG Unavailable	VG Unavailable	VG Unavailable	(0.0035, 0.0344, 0.1092)	VG Unavailable	VG Unavailable	VG Unavailable	(0.0002, 0.0023, 0.0064)	(0.0003, 0.0037, 0.0106)	(0.0, 0.0031, 0.0213)	VG Unavailable	VG Unavailable	VG Unavailable	(0.0, 0.0051, 0.0272)	VG Unavailable	VG Unavailable	VG Unavailable	VG Unavailable	(0.007, 0.0372, 0.0985)	VG Unavailable	VG Unavailable	VG Unavailable	VG Unavailable	VG Unavailable	VG Unavailable	VG Unavailable	VG Unavailable	VG Unavailable	VG Unavailable	VG Unavailable	VG Unavailable	VG Unavailable	VG Unavailable	(0.0091, 0.0355, 0.0781)	(0.0025, 0.0244, 0.0691)	(0.0, 0.0057, 0.0245)	(0.0041, 0.0155, 0.0335)	VG Unavailable	VG Unavailable	VG Unavailable	(0.0004, 0.031, 0.1041)	VG Unavailable	(0.0, 0.0022, 0.0421)	VG Unavailable	VG Unavailable	VG Unavailable
ENSG00000260422	VG Unavailable	VG Unavailable	VG Unavailable	VG Unavailable	VG Unavailable	VG Unavailable	VG Unavailable	VG Unavailable	VG Unavailable	VG Unavailable	VG Unavailable	VG Unavailable	VG Unavailable	VG Unavailable	VG Unavailable	VG Unavailable	VG Unavailable	VG Unavailable	VG Unavailable	VG Unavailable	VG Unavailable	VG Unavailable	VG Unavailable	VG Unavailable	VG Unavailable	VG Unavailable	VG Unavailable	VG Unavailable	VG Unavailable	VG Unavailable	VG Unavailable	VG Unavailable	VG Unavailable	VG Unavailable	VG Unavailable	VG Unavailable	VG Unavailable	VG Unavailable	VG Unavailable	VG Unavailable	VG Unavailable	VG Unavailable	VG Unavailable	VG Unavailable	VG Unavailable	(0.0, 0.0114, 0.0559)	VG Unavailable	VG Unavailable	VG Unavailable	VG Unavailable
ENSG00000260423	(0.3871, 0.5363, 0.7195)	(0.2166, 0.3146, 0.4355)	VG Unavailable	VG Unavailable	VG Unavailable	VG Unavailable	VG Unavailable	(0.2681, 0.3845, 0.5194)	VG Unavailable	VG Unavailable	VG Unavailable	VG Unavailable	VG Unavailable	VG Unavailable	VG Unavailable	VG Unavailable	(0.1963, 0.4357, 0.8143)	VG Unavailable	VG Unavailable	VG Unavailable	VG Unavailable	VG Unavailable	(0.0765, 0.1372, 0.2142)	VG Unavailable	(0.0825, 0.1331, 0.199)	(0.3624, 0.5583, 0.7825)	VG Unavailable	VG Unavailable	VG Unavailable	VG Unavailable	(0.5007, 0.8939, 1.4276)	VG Unavailable	(0.0881, 0.1184, 0.1578)	VG Unavailable	(0.547, 0.7101, 0.8956)	(0.0489, 0.106, 0.1895)	VG Unavailable	(0.0993, 0.1779, 0.2866)	VG Unavailable	(0.2182, 0.3047, 0.4028)	(0.1602, 0.21, 0.2736)	VG Unavailable	(0.0831, 0.1568, 0.2622)	(0.0707, 0.1431, 0.2372)	VG Unavailable	(0.0153, 0.0196, 0.0245)	VG Unavailable	VG Unavailable	VG Unavailable	VG Unavailable
ENSG00000260425	(0.0073, 0.0122, 0.0184)	(0.0088, 0.0162, 0.0251)	(0.0023, 0.0053, 0.0099)	(0.0072, 0.017, 0.0308)	(0.0, 0.0055, 0.0203)	(0.0204, 0.0337, 0.0501)	(0.0004, 0.0212, 0.08)	(0.0073, 0.0131, 0.0205)	(0.0007, 0.0102, 0.031)	(0.0002, 0.0081, 0.0287)	(0.0044, 0.0131, 0.0261)	(0.0052, 0.0095, 0.0154)	(0.0012, 0.0046, 0.01)	(0.0, 0.0034, 0.0153)	(0.0004, 0.0052, 0.0164)	(0.008, 0.02, 0.0381)	(0.0, 0.0022, 0.0187)	(0.0004, 0.0053, 0.0165)	(0.0037, 0.0131, 0.029)	(0.0027, 0.016, 0.0389)	(0.0057, 0.0159, 0.0331)	(0.0071, 0.0146, 0.0235)	(0.0017, 0.0059, 0.0127)	(0.0014, 0.0065, 0.0158)	(0.0055, 0.011, 0.0183)	(0.0074, 0.0134, 0.0208)	(0.0041, 0.0086, 0.0144)	(0.0018, 0.0088, 0.022)	(0.0008, 0.0079, 0.024)	(0.0, 0.0092, 0.0405)	(0.0, 0.0, 0.0343)	(0.0001, 0.0059, 0.0199)	(0.0054, 0.01, 0.0158)	(0.0075, 0.0159, 0.0271)	(0.0088, 0.0132, 0.0188)	(0.0004, 0.0045, 0.013)	(0.005, 0.0119, 0.0225)	(0.0113, 0.0209, 0.0335)	(0.0003, 0.0035, 0.0099)	(0.0056, 0.0094, 0.0141)	(0.0028, 0.0057, 0.0094)	(0.0011, 0.0065, 0.0168)	(0.0008, 0.0058, 0.0149)	(0.0082, 0.014, 0.0213)	(0.0059, 0.0134, 0.0236)	(0.0009, 0.0053, 0.013)	(0.0022, 0.005, 0.0088)	(0.0036, 0.0123, 0.0264)	(0.0, 0.0031, 0.0238)	(0.0183, 0.0295, 0.0436)
ENSG00000260426	VG Unavailable	VG Unavailable	VG Unavailable	VG Unavailable	VG Unavailable	VG Unavailable	VG Unavailable	VG Unavailable	VG Unavailable	(0.6354, 0.8939, 1.2116)	VG Unavailable	(0.0068, 0.0093, 0.0121)	(0.0056, 0.0089, 0.0122)	(0.1991, 0.3, 0.433)	(0.1524, 0.2432, 0.3654)	(0.7068, 0.8939, 1.124)	(0.651, 0.8939, 1.1698)	VG Unavailable	VG Unavailable	(0.3082, 0.4792, 0.6746)	(0.6772, 0.8939, 1.1307)	VG Unavailable	VG Unavailable	VG Unavailable	VG Unavailable	VG Unavailable	VG Unavailable	VG Unavailable	VG Unavailable	VG Unavailable	VG Unavailable	VG Unavailable	VG Unavailable	VG Unavailable	VG Unavailable	VG Unavailable	VG Unavailable	VG Unavailable	VG Unavailable	VG Unavailable	VG Unavailable	VG Unavailable	VG Unavailable	VG Unavailable	VG Unavailable	VG Unavailable	VG Unavailable	VG Unavailable	VG Unavailable	VG Unavailable
ENSG00000260428	VG Unavailable	VG Unavailable	VG Unavailable	VG Unavailable	VG Unavailable	VG Unavailable	VG Unavailable	VG Unavailable	VG Unavailable	VG Unavailable	VG Unavailable	VG Unavailable	VG Unavailable	VG Unavailable	VG Unavailable	VG Unavailable	VG Unavailable	VG Unavailable	VG Unavailable	VG Unavailable	VG Unavailable	VG Unavailable	VG Unavailable	VG Unavailable	VG Unavailable	VG Unavailable	VG Unavailable	VG Unavailable	VG Unavailable	VG Unavailable	VG Unavailable	VG Unavailable	VG Unavailable	VG Unavailable	VG Unavailable	VG Unavailable	VG Unavailable	VG Unavailable	VG Unavailable	VG Unavailable	VG Unavailable	VG Unavailable	VG Unavailable	VG Unavailable	VG Unavailable	VG Unavailable	(0.0399, 0.067, 0.099)	VG Unavailable	VG Unavailable	VG Unavailable
ENSG00000260433	VG Unavailable	VG Unavailable	VG Unavailable	VG Unavailable	VG Unavailable	VG Unavailable	VG Unavailable	VG Unavailable	VG Unavailable	VG Unavailable	VG Unavailable	VG Unavailable	VG Unavailable	VG Unavailable	VG Unavailable	VG Unavailable	VG Unavailable	VG Unavailable	VG Unavailable	VG Unavailable	VG Unavailable	VG Unavailable	VG Unavailable	VG Unavailable	VG Unavailable	VG Unavailable	VG Unavailable	VG Unavailable	VG Unavailable	VG Unavailable	VG Unavailable	VG Unavailable	VG Unavailable	VG Unavailable	VG Unavailable	VG Unavailable	VG Unavailable	VG Unavailable	VG Unavailable	VG Unavailable	VG Unavailable	VG Unavailable	VG Unavailable	VG Unavailable	VG Unavailable	(0.0227, 0.0393, 0.0586)	VG Unavailable	VG Unavailable	VG Unavailable	VG Unavailable
ENSG00000260439	(0.0701, 0.1072, 0.1542)	VG Unavailable	VG Unavailable	VG Unavailable	VG Unavailable	VG Unavailable	VG Unavailable	(0.0722, 0.1165, 0.1743)	VG Unavailable	VG Unavailable	(0.0169, 0.047, 0.0914)	VG Unavailable	VG Unavailable	VG Unavailable	VG Unavailable	(0.037, 0.0736, 0.122)	(0.0137, 0.0429, 0.0879)	(0.0324, 0.0667, 0.1151)	(0.0052, 0.0287, 0.0687)	(0.0706, 0.1517, 0.2641)	(0.0494, 0.0834, 0.1285)	VG Unavailable	VG Unavailable	VG Unavailable	VG Unavailable	VG Unavailable	(0.089, 0.1354, 0.1846)	(0.0415, 0.0697, 0.1057)	VG Unavailable	VG Unavailable	VG Unavailable	VG Unavailable	(0.2012, 0.2714, 0.3607)	VG Unavailable	(0.0601, 0.088, 0.1215)	VG Unavailable	VG Unavailable	VG Unavailable	(0.0417, 0.0638, 0.089)	(0.0535, 0.0864, 0.1268)	(0.0714, 0.1037, 0.1457)	VG Unavailable	VG Unavailable	(0.0606, 0.0937, 0.1334)	VG Unavailable	VG Unavailable	(0.0434, 0.0698, 0.1022)	VG Unavailable	VG Unavailable	VG Unavailable
ENSG00000260440	VG Unavailable	VG Unavailable	VG Unavailable	VG Unavailable	VG Unavailable	VG Unavailable	VG Unavailable	VG Unavailable	VG Unavailable	VG Unavailable	VG Unavailable	(0.0311, 0.0428, 0.0562)	(0.0367, 0.0523, 0.0724)	VG Unavailable	VG Unavailable	VG Unavailable	VG Unavailable	VG Unavailable	VG Unavailable	VG Unavailable	VG Unavailable	VG Unavailable	VG Unavailable	VG Unavailable	VG Unavailable	VG Unavailable	VG Unavailable	VG Unavailable	VG Unavailable	VG Unavailable	VG Unavailable	VG Unavailable	VG Unavailable	VG Unavailable	VG Unavailable	VG Unavailable	VG Unavailable	VG Unavailable	VG Unavailable	VG Unavailable	VG Unavailable	VG Unavailable	VG Unavailable	VG Unavailable	VG Unavailable	VG Unavailable	VG Unavailable	VG Unavailable	VG Unavailable	VG Unavailable
ENSG00000260441	VG Unavailable	VG Unavailable	VG Unavailable	VG Unavailable	VG Unavailable	VG Unavailable	VG Unavailable	VG Unavailable	VG Unavailable	VG Unavailable	VG Unavailable	VG Unavailable	VG Unavailable	VG Unavailable	VG Unavailable	VG Unavailable	VG Unavailable	VG Unavailable	VG Unavailable	VG Unavailable	VG Unavailable	VG Unavailable	VG Unavailable	VG Unavailable	VG Unavailable	VG Unavailable	VG Unavailable	VG Unavailable	VG Unavailable	VG Unavailable	VG Unavailable	VG Unavailable	VG Unavailable	VG Unavailable	VG Unavailable	VG Unavailable	VG Unavailable	VG Unavailable	VG Unavailable	VG Unavailable	VG Unavailable	VG Unavailable	VG Unavailable	VG Unavailable	VG Unavailable	(0.0282, 0.0593, 0.1005)	VG Unavailable	VG Unavailable	VG Unavailable	VG Unavailable
ENSG00000260448	VG Unavailable	VG Unavailable	VG Unavailable	VG Unavailable	VG Unavailable	VG Unavailable	VG Unavailable	(0.0372, 0.0718, 0.1172)	(0.0288, 0.0607, 0.1097)	(0.0403, 0.0825, 0.1369)	(0.014, 0.0313, 0.0569)	(0.0251, 0.0415, 0.0617)	(0.0393, 0.0624, 0.0898)	(0.0171, 0.0384, 0.0661)	(0.0208, 0.0456, 0.0832)	(0.038, 0.0652, 0.1012)	(0.0086, 0.0244, 0.0506)	(0.0254, 0.0486, 0.0811)	(0.02, 0.0486, 0.0851)	(0.02, 0.0479, 0.0839)	(0.0006, 0.0119, 0.0372)	VG Unavailable	VG Unavailable	VG Unavailable	VG Unavailable	(0.0199, 0.0444, 0.0747)	VG Unavailable	VG Unavailable	VG Unavailable	VG Unavailable	(0.0026, 0.0206, 0.0543)	VG Unavailable	VG Unavailable	(0.0278, 0.0469, 0.0721)	(0.0276, 0.04, 0.0545)	VG Unavailable	VG Unavailable	VG Unavailable	(0.0341, 0.0541, 0.0814)	VG Unavailable	(0.0409, 0.0654, 0.0928)	VG Unavailable	VG Unavailable	VG Unavailable	VG Unavailable	(0.0043, 0.0065, 0.009)	(0.025, 0.0411, 0.0614)	(0.0031, 0.0196, 0.051)	VG Unavailable	VG Unavailable
ENSG00000260454	VG Unavailable	VG Unavailable	VG Unavailable	VG Unavailable	VG Unavailable	VG Unavailable	VG Unavailable	VG Unavailable	VG Unavailable	VG Unavailable	VG Unavailable	VG Unavailable	VG Unavailable	VG Unavailable	VG Unavailable	VG Unavailable	VG Unavailable	VG Unavailable	VG Unavailable	VG Unavailable	VG Unavailable	VG Unavailable	VG Unavailable	VG Unavailable	VG Unavailable	VG Unavailable	VG Unavailable	VG Unavailable	VG Unavailable	VG Unavailable	VG Unavailable	VG Unavailable	VG Unavailable	VG Unavailable	VG Unavailable	VG Unavailable	VG Unavailable	VG Unavailable	VG Unavailable	(0.0194, 0.048, 0.0854)	VG Unavailable	VG Unavailable	VG Unavailable	VG Unavailable	VG Unavailable	VG Unavailable	VG Unavailable	VG Unavailable	VG Unavailable	VG Unavailable
ENSG00000260456	(0.041, 0.0595, 0.0808)	(0.0516, 0.0748, 0.102)	(0.0109, 0.024, 0.0433)	(0.0271, 0.048, 0.0741)	(0.0232, 0.05, 0.0862)	VG Unavailable	VG Unavailable	(0.035, 0.0553, 0.0783)	(0.0015, 0.0147, 0.0405)	(0.0015, 0.0188, 0.0572)	(0.0044, 0.0218, 0.0512)	(0.0063, 0.013, 0.0223)	(0.0114, 0.0218, 0.0362)	(0.0208, 0.0401, 0.0663)	(0.0027, 0.0159, 0.0403)	VG Unavailable	(0.0243, 0.0525, 0.0922)	(0.0061, 0.0226, 0.046)	VG Unavailable	(0.0178, 0.0574, 0.1205)	VG Unavailable	(0.0331, 0.0629, 0.1032)	(0.035, 0.0556, 0.0843)	(0.0294, 0.0598, 0.105)	(0.0488, 0.0755, 0.1062)	(0.0374, 0.0669, 0.1055)	(0.0176, 0.028, 0.0422)	VG Unavailable	VG Unavailable	VG Unavailable	(0.0198, 0.0363, 0.0612)	(0.0211, 0.0422, 0.0739)	(0.0508, 0.0755, 0.1085)	(0.0264, 0.0436, 0.0635)	(0.0314, 0.0417, 0.054)	(0.0327, 0.0643, 0.1099)	(0.0343, 0.0605, 0.096)	VG Unavailable	(0.0249, 0.0398, 0.0601)	(0.0261, 0.0481, 0.0765)	(0.0688, 0.0957, 0.131)	VG Unavailable	(0.0187, 0.0446, 0.0811)	VG Unavailable	VG Unavailable	(0.0061, 0.0077, 0.0093)	(0.0992, 0.1327, 0.1771)	VG Unavailable	(0.0135, 0.0439, 0.0941)	VG Unavailable
ENSG00000260457	VG Unavailable	VG Unavailable	VG Unavailable	VG Unavailable	VG Unavailable	VG Unavailable	VG Unavailable	VG Unavailable	VG Unavailable	VG Unavailable	VG Unavailable	VG Unavailable	VG Unavailable	VG Unavailable	VG Unavailable	VG Unavailable	VG Unavailable	VG Unavailable	VG Unavailable	VG Unavailable	VG Unavailable	VG Unavailable	VG Unavailable	VG Unavailable	VG Unavailable	VG Unavailable	VG Unavailable	VG Unavailable	VG Unavailable	(0.0934, 0.359, 0.7949)	VG Unavailable	VG Unavailable	VG Unavailable	VG Unavailable	VG Unavailable	VG Unavailable	VG Unavailable	VG Unavailable	VG Unavailable	VG Unavailable	VG Unavailable	VG Unavailable	VG Unavailable	VG Unavailable	VG Unavailable	VG Unavailable	VG Unavailable	VG Unavailable	VG Unavailable	VG Unavailable
ENSG00000260458	VG Unavailable	VG Unavailable	VG Unavailable	VG Unavailable	VG Unavailable	VG Unavailable	VG Unavailable	VG Unavailable	VG Unavailable	VG Unavailable	VG Unavailable	VG Unavailable	VG Unavailable	VG Unavailable	VG Unavailable	VG Unavailable	VG Unavailable	VG Unavailable	VG Unavailable	VG Unavailable	VG Unavailable	VG Unavailable	VG Unavailable	VG Unavailable	VG Unavailable	VG Unavailable	VG Unavailable	VG Unavailable	VG Unavailable	VG Unavailable	VG Unavailable	VG Unavailable	VG Unavailable	VG Unavailable	VG Unavailable	VG Unavailable	VG Unavailable	VG Unavailable	VG Unavailable	(0.1049, 0.195, 0.318)	(0.1385, 0.2328, 0.3566)	VG Unavailable	VG Unavailable	VG Unavailable	VG Unavailable	VG Unavailable	VG Unavailable	VG Unavailable	VG Unavailable	VG Unavailable
ENSG00000260459	VG Unavailable	VG Unavailable	VG Unavailable	VG Unavailable	VG Unavailable	VG Unavailable	VG Unavailable	VG Unavailable	VG Unavailable	VG Unavailable	VG Unavailable	VG Unavailable	VG Unavailable	VG Unavailable	VG Unavailable	VG Unavailable	VG Unavailable	VG Unavailable	VG Unavailable	VG Unavailable	VG Unavailable	VG Unavailable	VG Unavailable	VG Unavailable	(0.0374, 0.0712, 0.1162)	VG Unavailable	VG Unavailable	VG Unavailable	VG Unavailable	VG Unavailable	VG Unavailable	VG Unavailable	VG Unavailable	VG Unavailable	VG Unavailable	VG Unavailable	VG Unavailable	VG Unavailable	VG Unavailable	VG Unavailable	VG Unavailable	VG Unavailable	VG Unavailable	VG Unavailable	VG Unavailable	VG Unavailable	(0.0285, 0.0637, 0.108)	VG Unavailable	VG Unavailable	VG Unavailable
ENSG00000260460	VG Unavailable	VG Unavailable	VG Unavailable	VG Unavailable	VG Unavailable	VG Unavailable	VG Unavailable	VG Unavailable	VG Unavailable	VG Unavailable	VG Unavailable	VG Unavailable	VG Unavailable	VG Unavailable	VG Unavailable	VG Unavailable	VG Unavailable	VG Unavailable	VG Unavailable	VG Unavailable	VG Unavailable	VG Unavailable	VG Unavailable	VG Unavailable	VG Unavailable	VG Unavailable	VG Unavailable	VG Unavailable	VG Unavailable	VG Unavailable	VG Unavailable	VG Unavailable	VG Unavailable	(0.0054, 0.0172, 0.0362)	VG Unavailable	VG Unavailable	VG Unavailable	VG Unavailable	VG Unavailable	VG Unavailable	VG Unavailable	VG Unavailable	VG Unavailable	VG Unavailable	VG Unavailable	VG Unavailable	VG Unavailable	VG Unavailable	VG Unavailable	VG Unavailable
ENSG00000260461	(0.0123, 0.0244, 0.0418)	VG Unavailable	(0.0, 0.0064, 0.0235)	(0.0067, 0.0183, 0.0353)	(0.0071, 0.0245, 0.0514)	(0.0085, 0.0201, 0.0374)	VG Unavailable	(0.0079, 0.0214, 0.0417)	VG Unavailable	VG Unavailable	VG Unavailable	(0.0069, 0.0235, 0.0499)	(0.0028, 0.0159, 0.0407)	VG Unavailable	VG Unavailable	VG Unavailable	VG Unavailable	VG Unavailable	VG Unavailable	VG Unavailable	VG Unavailable	(0.0, 0.0026, 0.0408)	(0.0, 0.0052, 0.0257)	(0.0007, 0.0108, 0.032)	(0.0146, 0.0295, 0.0517)	(0.0024, 0.0113, 0.0288)	VG Unavailable	VG Unavailable	VG Unavailable	(0.0, 0.0, 0.0208)	VG Unavailable	VG Unavailable	(0.0051, 0.0118, 0.0206)	VG Unavailable	(0.0069, 0.0177, 0.034)	(0.0181, 0.0441, 0.0843)	VG Unavailable	(0.0187, 0.0503, 0.0951)	(0.0002, 0.01, 0.034)	VG Unavailable	(0.0082, 0.0212, 0.0386)	(0.0011, 0.0135, 0.042)	VG Unavailable	(0.0048, 0.0257, 0.0689)	VG Unavailable	(0.0013, 0.0111, 0.0284)	(0.0061, 0.016, 0.03)	(0.0, 0.0, 0.0169)	VG Unavailable	VG Unavailable
ENSG00000260464	VG Unavailable	VG Unavailable	VG Unavailable	VG Unavailable	VG Unavailable	VG Unavailable	VG Unavailable	VG Unavailable	VG Unavailable	VG Unavailable	VG Unavailable	(0.0167, 0.0476, 0.1041)	(0.0267, 0.0652, 0.1237)	VG Unavailable	VG Unavailable	VG Unavailable	VG Unavailable	VG Unavailable	VG Unavailable	VG Unavailable	VG Unavailable	VG Unavailable	VG Unavailable	VG Unavailable	VG Unavailable	VG Unavailable	VG Unavailable	VG Unavailable	VG Unavailable	VG Unavailable	VG Unavailable	VG Unavailable	VG Unavailable	VG Unavailable	VG Unavailable	VG Unavailable	VG Unavailable	VG Unavailable	VG Unavailable	VG Unavailable	VG Unavailable	VG Unavailable	VG Unavailable	VG Unavailable	VG Unavailable	(0.0113, 0.0238, 0.0409)	VG Unavailable	VG Unavailable	VG Unavailable	VG Unavailable
ENSG00000260465	(0.0052, 0.0088, 0.0129)	(0.0024, 0.0068, 0.0131)	(0.0024, 0.0113, 0.0252)	(0.0002, 0.0043, 0.0128)	(0.0059, 0.0149, 0.0279)	(0.0041, 0.0089, 0.015)	(0.0001, 0.0204, 0.081)	(0.0024, 0.0056, 0.0107)	(0.0161, 0.0485, 0.1019)	(0.0028, 0.0222, 0.0634)	(0.0011, 0.0123, 0.0337)	(0.0003, 0.0027, 0.0084)	(0.0002, 0.0029, 0.0094)	(0.0053, 0.017, 0.0349)	(0.0003, 0.0112, 0.0391)	(0.0068, 0.0257, 0.0541)	(0.0091, 0.0319, 0.0694)	(0.0024, 0.0146, 0.0369)	(0.0169, 0.0472, 0.092)	(0.0013, 0.0165, 0.0489)	(0.0018, 0.0154, 0.0402)	(0.0046, 0.0104, 0.0183)	(0.0001, 0.002, 0.0062)	(0.0019, 0.0065, 0.0138)	(0.0029, 0.0076, 0.014)	(0.0027, 0.007, 0.014)	(0.0, 0.0021, 0.0081)	(0.0092, 0.0214, 0.0359)	(0.0, 0.0037, 0.0169)	(0.0061, 0.0255, 0.061)	(0.0007, 0.0096, 0.0308)	(0.0039, 0.0144, 0.0326)	(0.0057, 0.0098, 0.0147)	(0.001, 0.0044, 0.0111)	(0.0044, 0.0072, 0.0107)	(0.0005, 0.0044, 0.0121)	(0.0088, 0.0165, 0.0267)	(0.0023, 0.0091, 0.0196)	(0.0012, 0.0055, 0.0134)	(0.0025, 0.0052, 0.0094)	(0.0032, 0.0058, 0.0089)	(0.0011, 0.0045, 0.0101)	(0.0, 0.0023, 0.0114)	(0.0046, 0.0118, 0.0236)	(0.0, 0.0009, 0.01)	(0.0, 0.0008, 0.0164)	(0.0028, 0.005, 0.0078)	(0.0002, 0.0046, 0.0153)	(0.0033, 0.0119, 0.0271)	(0.0254, 0.045, 0.0717)
ENSG00000260466	VG Unavailable	VG Unavailable	VG Unavailable	VG Unavailable	VG Unavailable	VG Unavailable	VG Unavailable	VG Unavailable	VG Unavailable	VG Unavailable	VG Unavailable	VG Unavailable	VG Unavailable	(0.0244, 0.0585, 0.1073)	VG Unavailable	VG Unavailable	VG Unavailable	VG Unavailable	VG Unavailable	VG Unavailable	VG Unavailable	VG Unavailable	VG Unavailable	VG Unavailable	(0.032, 0.0455, 0.0634)	VG Unavailable	VG Unavailable	VG Unavailable	VG Unavailable	VG Unavailable	VG Unavailable	VG Unavailable	VG Unavailable	(0.0638, 0.1222, 0.1973)	VG Unavailable	VG Unavailable	VG Unavailable	VG Unavailable	VG Unavailable	VG Unavailable	VG Unavailable	(0.0349, 0.1047, 0.2019)	VG Unavailable	VG Unavailable	VG Unavailable	VG Unavailable	VG Unavailable	VG Unavailable	VG Unavailable	VG Unavailable
ENSG00000260467	(0.0147, 0.0233, 0.0335)	(0.0042, 0.0064, 0.009)	(0.0113, 0.0373, 0.0795)	(0.0128, 0.0265, 0.0466)	(0.0047, 0.018, 0.0379)	(0.0064, 0.026, 0.0614)	VG Unavailable	(0.0062, 0.0109, 0.0168)	VG Unavailable	VG Unavailable	VG Unavailable	VG Unavailable	VG Unavailable	VG Unavailable	VG Unavailable	VG Unavailable	VG Unavailable	(0.022, 0.0678, 0.1438)	VG Unavailable	(0.0423, 0.1283, 0.2652)	VG Unavailable	(0.005, 0.0104, 0.019)	(0.0019, 0.0054, 0.0109)	(0.0056, 0.0129, 0.0239)	(0.0029, 0.0082, 0.016)	(0.0045, 0.0098, 0.0172)	VG Unavailable	(0.0055, 0.0138, 0.0282)	(0.0001, 0.004, 0.0142)	(0.0, 0.012, 0.0873)	VG Unavailable	(0.0068, 0.015, 0.0267)	(0.0025, 0.0035, 0.0046)	(0.0218, 0.042, 0.0717)	(0.0684, 0.1157, 0.1778)	(0.0095, 0.038, 0.0794)	(0.0195, 0.0573, 0.1196)	(0.0052, 0.0192, 0.0425)	VG Unavailable	(0.0125, 0.0238, 0.0383)	(0.0202, 0.0313, 0.0466)	(0.0, 0.0029, 0.0353)	(0.0015, 0.0049, 0.0102)	(0.0019, 0.0029, 0.0041)	(0.001, 0.0068, 0.0191)	(0.1771, 0.2265, 0.2866)	(0.0107, 0.0146, 0.0191)	(0.0, 0.0015, 0.0779)	(0.0003, 0.009, 0.0309)	(0.0028, 0.0032, 0.0037)
ENSG00000260468	VG Unavailable	VG Unavailable	VG Unavailable	(0.066, 0.1083, 0.1677)	VG Unavailable	VG Unavailable	VG Unavailable	VG Unavailable	VG Unavailable	VG Unavailable	VG Unavailable	VG Unavailable	VG Unavailable	VG Unavailable	VG Unavailable	VG Unavailable	VG Unavailable	VG Unavailable	VG Unavailable	VG Unavailable	VG Unavailable	VG Unavailable	VG Unavailable	VG Unavailable	(0.0497, 0.0736, 0.1042)	VG Unavailable	VG Unavailable	VG Unavailable	VG Unavailable	VG Unavailable	VG Unavailable	VG Unavailable	(0.0492, 0.0644, 0.0822)	VG Unavailable	(0.0779, 0.1152, 0.1614)	VG Unavailable	VG Unavailable	VG Unavailable	VG Unavailable	(0.0638, 0.0853, 0.1098)	(0.0592, 0.079, 0.1038)	VG Unavailable	VG Unavailable	VG Unavailable	VG Unavailable	VG Unavailable	VG Unavailable	VG Unavailable	VG Unavailable	VG Unavailable
ENSG00000260469	VG Unavailable	VG Unavailable	VG Unavailable	VG Unavailable	VG Unavailable	VG Unavailable	VG Unavailable	VG Unavailable	VG Unavailable	VG Unavailable	VG Unavailable	VG Unavailable	VG Unavailable	VG Unavailable	VG Unavailable	VG Unavailable	(0.0171, 0.0406, 0.0745)	VG Unavailable	VG Unavailable	(0.016, 0.0547, 0.1097)	VG Unavailable	VG Unavailable	VG Unavailable	VG Unavailable	VG Unavailable	VG Unavailable	VG Unavailable	VG Unavailable	VG Unavailable	(0.0043, 0.0455, 0.1227)	VG Unavailable	VG Unavailable	VG Unavailable	VG Unavailable	VG Unavailable	VG Unavailable	VG Unavailable	VG Unavailable	VG Unavailable	VG Unavailable	VG Unavailable	VG Unavailable	VG Unavailable	VG Unavailable	VG Unavailable	(0.0052, 0.0092, 0.0146)	VG Unavailable	VG Unavailable	VG Unavailable	VG Unavailable
ENSG00000260473	(0.0591, 0.0871, 0.1222)	(0.0038, 0.0153, 0.036)	VG Unavailable	VG Unavailable	VG Unavailable	VG Unavailable	VG Unavailable	(0.0058, 0.0188, 0.0399)	(0.0015, 0.0134, 0.04)	VG Unavailable	(0.0, 0.0072, 0.0346)	(0.0018, 0.0064, 0.0142)	(0.0015, 0.0064, 0.0151)	(0.0, 0.0064, 0.0255)	(0.0002, 0.0096, 0.0346)	(0.0, 0.0, 0.0129)	(0.003, 0.019, 0.0464)	(0.0032, 0.0142, 0.0322)	(0.0002, 0.0154, 0.0581)	VG Unavailable	VG Unavailable	VG Unavailable	VG Unavailable	VG Unavailable	VG Unavailable	VG Unavailable	VG Unavailable	VG Unavailable	VG Unavailable	(0.0026, 0.01, 0.0205)	VG Unavailable	(0.0561, 0.097, 0.1492)	(0.0228, 0.039, 0.059)	VG Unavailable	(0.0097, 0.0159, 0.0242)	VG Unavailable	VG Unavailable	(0.0044, 0.0212, 0.0518)	(0.0, 0.0027, 0.0116)	VG Unavailable	VG Unavailable	VG Unavailable	VG Unavailable	(0.0, 0.0045, 0.0188)	VG Unavailable	(0.0019, 0.0051, 0.0101)	(0.0164, 0.0295, 0.0477)	(0.0, 0.0, 1.2334)	VG Unavailable	VG Unavailable
ENSG00000260475	VG Unavailable	VG Unavailable	VG Unavailable	VG Unavailable	VG Unavailable	VG Unavailable	VG Unavailable	VG Unavailable	VG Unavailable	VG Unavailable	VG Unavailable	VG Unavailable	VG Unavailable	VG Unavailable	VG Unavailable	VG Unavailable	VG Unavailable	VG Unavailable	VG Unavailable	VG Unavailable	VG Unavailable	VG Unavailable	VG Unavailable	VG Unavailable	VG Unavailable	VG Unavailable	VG Unavailable	VG Unavailable	VG Unavailable	VG Unavailable	VG Unavailable	VG Unavailable	VG Unavailable	VG Unavailable	VG Unavailable	VG Unavailable	VG Unavailable	VG Unavailable	VG Unavailable	VG Unavailable	VG Unavailable	VG Unavailable	VG Unavailable	VG Unavailable	VG Unavailable	(0.0041, 0.0121, 0.023)	VG Unavailable	VG Unavailable	VG Unavailable	VG Unavailable
ENSG00000260477	VG Unavailable	VG Unavailable	VG Unavailable	VG Unavailable	VG Unavailable	VG Unavailable	VG Unavailable	VG Unavailable	VG Unavailable	VG Unavailable	VG Unavailable	VG Unavailable	VG Unavailable	VG Unavailable	VG Unavailable	VG Unavailable	VG Unavailable	VG Unavailable	VG Unavailable	VG Unavailable	VG Unavailable	VG Unavailable	VG Unavailable	VG Unavailable	VG Unavailable	VG Unavailable	VG Unavailable	VG Unavailable	VG Unavailable	VG Unavailable	VG Unavailable	VG Unavailable	VG Unavailable	(0.0194, 0.0384, 0.0619)	VG Unavailable	VG Unavailable	VG Unavailable	VG Unavailable	VG Unavailable	VG Unavailable	VG Unavailable	VG Unavailable	VG Unavailable	VG Unavailable	VG Unavailable	(0.0214, 0.0356, 0.0542)	VG Unavailable	VG Unavailable	VG Unavailable	VG Unavailable
ENSG00000260495	VG Unavailable	VG Unavailable	VG Unavailable	VG Unavailable	VG Unavailable	VG Unavailable	VG Unavailable	VG Unavailable	VG Unavailable	VG Unavailable	VG Unavailable	VG Unavailable	(0.0054, 0.0247, 0.0615)	VG Unavailable	VG Unavailable	VG Unavailable	VG Unavailable	VG Unavailable	VG Unavailable	VG Unavailable	VG Unavailable	VG Unavailable	VG Unavailable	VG Unavailable	VG Unavailable	VG Unavailable	VG Unavailable	VG Unavailable	VG Unavailable	VG Unavailable	VG Unavailable	VG Unavailable	VG Unavailable	VG Unavailable	VG Unavailable	VG Unavailable	VG Unavailable	(0.0317, 0.0814, 0.1461)	VG Unavailable	VG Unavailable	VG Unavailable	VG Unavailable	VG Unavailable	VG Unavailable	VG Unavailable	VG Unavailable	VG Unavailable	VG Unavailable	VG Unavailable	VG Unavailable
ENSG00000260496	VG Unavailable	VG Unavailable	VG Unavailable	VG Unavailable	VG Unavailable	VG Unavailable	VG Unavailable	VG Unavailable	VG Unavailable	VG Unavailable	VG Unavailable	VG Unavailable	VG Unavailable	VG Unavailable	VG Unavailable	VG Unavailable	VG Unavailable	VG Unavailable	VG Unavailable	VG Unavailable	VG Unavailable	VG Unavailable	VG Unavailable	VG Unavailable	VG Unavailable	VG Unavailable	VG Unavailable	VG Unavailable	VG Unavailable	VG Unavailable	VG Unavailable	VG Unavailable	VG Unavailable	VG Unavailable	VG Unavailable	VG Unavailable	VG Unavailable	VG Unavailable	VG Unavailable	VG Unavailable	VG Unavailable	VG Unavailable	VG Unavailable	VG Unavailable	VG Unavailable	VG Unavailable	VG Unavailable	VG Unavailable	VG Unavailable	(0.0368, 0.0634, 0.0951)
ENSG00000260498	VG Unavailable	VG Unavailable	VG Unavailable	VG Unavailable	VG Unavailable	VG Unavailable	VG Unavailable	VG Unavailable	VG Unavailable	VG Unavailable	VG Unavailable	VG Unavailable	VG Unavailable	VG Unavailable	VG Unavailable	VG Unavailable	VG Unavailable	VG Unavailable	VG Unavailable	VG Unavailable	VG Unavailable	VG Unavailable	VG Unavailable	VG Unavailable	VG Unavailable	VG Unavailable	VG Unavailable	VG Unavailable	VG Unavailable	VG Unavailable	VG Unavailable	VG Unavailable	VG Unavailable	VG Unavailable	VG Unavailable	VG Unavailable	VG Unavailable	VG Unavailable	VG Unavailable	VG Unavailable	VG Unavailable	VG Unavailable	VG Unavailable	VG Unavailable	VG Unavailable	(0.0188, 0.0329, 0.0523)	VG Unavailable	VG Unavailable	VG Unavailable	VG Unavailable
ENSG00000260500	VG Unavailable	VG Unavailable	VG Unavailable	VG Unavailable	VG Unavailable	VG Unavailable	VG Unavailable	VG Unavailable	VG Unavailable	VG Unavailable	VG Unavailable	(0.0, 0.0061, 0.0317)	(0.0, 0.0022, 0.0351)	VG Unavailable	(0.0048, 0.0464, 0.1223)	VG Unavailable	VG Unavailable	VG Unavailable	VG Unavailable	VG Unavailable	VG Unavailable	VG Unavailable	VG Unavailable	VG Unavailable	VG Unavailable	VG Unavailable	VG Unavailable	VG Unavailable	VG Unavailable	VG Unavailable	VG Unavailable	VG Unavailable	VG Unavailable	VG Unavailable	VG Unavailable	VG Unavailable	VG Unavailable	VG Unavailable	(0.0761, 0.143, 0.2349)	VG Unavailable	VG Unavailable	VG Unavailable	VG Unavailable	VG Unavailable	VG Unavailable	VG Unavailable	VG Unavailable	VG Unavailable	VG Unavailable	VG Unavailable
ENSG00000260510	VG Unavailable	(0.0833, 0.1356, 0.2027)	VG Unavailable	VG Unavailable	VG Unavailable	VG Unavailable	VG Unavailable	(0.075, 0.1389, 0.2168)	VG Unavailable	VG Unavailable	VG Unavailable	VG Unavailable	VG Unavailable	VG Unavailable	VG Unavailable	VG Unavailable	VG Unavailable	VG Unavailable	VG Unavailable	VG Unavailable	VG Unavailable	VG Unavailable	(0.0266, 0.0701, 0.128)	VG Unavailable	VG Unavailable	VG Unavailable	VG Unavailable	(0.0286, 0.0598, 0.0995)	(0.0253, 0.0524, 0.0883)	VG Unavailable	VG Unavailable	VG Unavailable	VG Unavailable	VG Unavailable	VG Unavailable	(0.0227, 0.0324, 0.0442)	(0.0168, 0.0296, 0.0464)	(0.0729, 0.136, 0.2137)	VG Unavailable	VG Unavailable	VG Unavailable	VG Unavailable	VG Unavailable	VG Unavailable	VG Unavailable	(0.0055, 0.0127, 0.0223)	VG Unavailable	(0.026, 0.0484, 0.0806)	(0.0209, 0.083, 0.1998)	VG Unavailable
ENSG00000260517	(0.0841, 0.1046, 0.1284)	(0.0452, 0.0605, 0.0791)	(0.0282, 0.0487, 0.0745)	(0.0579, 0.0884, 0.1254)	(0.0277, 0.0496, 0.0768)	(0.078, 0.1091, 0.1464)	(0.0, 0.0008, 0.1177)	(0.0512, 0.0717, 0.0978)	VG Unavailable	VG Unavailable	VG Unavailable	VG Unavailable	VG Unavailable	VG Unavailable	VG Unavailable	(0.0024, 0.0248, 0.0678)	(0.0193, 0.054, 0.1083)	VG Unavailable	VG Unavailable	(0.0215, 0.0511, 0.0933)	(0.021, 0.0415, 0.069)	(0.0386, 0.0568, 0.0781)	(0.0346, 0.0505, 0.0709)	(0.0255, 0.0396, 0.0555)	(0.0284, 0.0491, 0.0733)	(0.0313, 0.0438, 0.0597)	(0.0388, 0.0532, 0.0707)	(0.0492, 0.0651, 0.0838)	(0.0639, 0.0996, 0.1368)	VG Unavailable	(0.0142, 0.0346, 0.062)	(0.0669, 0.0886, 0.1138)	(0.0865, 0.1032, 0.1239)	VG Unavailable	(0.0369, 0.0499, 0.0653)	(0.0196, 0.0297, 0.0415)	VG Unavailable	(0.0268, 0.0445, 0.0655)	(0.0644, 0.0971, 0.136)	(0.0646, 0.0897, 0.1221)	(0.0942, 0.1236, 0.1594)	(0.0107, 0.0355, 0.075)	(0.0312, 0.0493, 0.0714)	(0.0391, 0.0542, 0.0714)	(0.0284, 0.0535, 0.0842)	(0.0208, 0.0294, 0.0393)	(0.0576, 0.0793, 0.1014)	(0.0254, 0.0465, 0.0744)	(0.0314, 0.0578, 0.0919)	(0.033, 0.0412, 0.0507)
ENSG00000260519	VG Unavailable	VG Unavailable	VG Unavailable	VG Unavailable	VG Unavailable	VG Unavailable	VG Unavailable	VG Unavailable	VG Unavailable	VG Unavailable	VG Unavailable	VG Unavailable	VG Unavailable	VG Unavailable	VG Unavailable	VG Unavailable	VG Unavailable	VG Unavailable	VG Unavailable	VG Unavailable	VG Unavailable	VG Unavailable	VG Unavailable	VG Unavailable	VG Unavailable	VG Unavailable	VG Unavailable	VG Unavailable	VG Unavailable	VG Unavailable	VG Unavailable	VG Unavailable	VG Unavailable	VG Unavailable	VG Unavailable	VG Unavailable	VG Unavailable	VG Unavailable	VG Unavailable	VG Unavailable	VG Unavailable	VG Unavailable	VG Unavailable	VG Unavailable	VG Unavailable	(0.0, 0.001, 0.0108)	VG Unavailable	VG Unavailable	VG Unavailable	VG Unavailable
ENSG00000260520	VG Unavailable	VG Unavailable	VG Unavailable	VG Unavailable	VG Unavailable	VG Unavailable	VG Unavailable	VG Unavailable	VG Unavailable	VG Unavailable	VG Unavailable	VG Unavailable	VG Unavailable	VG Unavailable	VG Unavailable	VG Unavailable	VG Unavailable	VG Unavailable	VG Unavailable	VG Unavailable	VG Unavailable	VG Unavailable	VG Unavailable	VG Unavailable	VG Unavailable	VG Unavailable	VG Unavailable	VG Unavailable	VG Unavailable	VG Unavailable	VG Unavailable	VG Unavailable	VG Unavailable	VG Unavailable	VG Unavailable	VG Unavailable	VG Unavailable	VG Unavailable	VG Unavailable	VG Unavailable	VG Unavailable	VG Unavailable	VG Unavailable	VG Unavailable	VG Unavailable	(0.0014, 0.006, 0.0129)	VG Unavailable	VG Unavailable	VG Unavailable	VG Unavailable
ENSG00000260521	VG Unavailable	VG Unavailable	VG Unavailable	VG Unavailable	VG Unavailable	VG Unavailable	VG Unavailable	VG Unavailable	VG Unavailable	VG Unavailable	VG Unavailable	VG Unavailable	VG Unavailable	VG Unavailable	VG Unavailable	VG Unavailable	VG Unavailable	VG Unavailable	VG Unavailable	VG Unavailable	VG Unavailable	VG Unavailable	VG Unavailable	VG Unavailable	VG Unavailable	VG Unavailable	VG Unavailable	VG Unavailable	VG Unavailable	VG Unavailable	VG Unavailable	VG Unavailable	VG Unavailable	VG Unavailable	VG Unavailable	VG Unavailable	VG Unavailable	VG Unavailable	VG Unavailable	VG Unavailable	VG Unavailable	VG Unavailable	VG Unavailable	VG Unavailable	VG Unavailable	(0.0042, 0.0078, 0.0124)	VG Unavailable	VG Unavailable	VG Unavailable	VG Unavailable
ENSG00000260526	VG Unavailable	VG Unavailable	VG Unavailable	VG Unavailable	VG Unavailable	VG Unavailable	VG Unavailable	VG Unavailable	VG Unavailable	VG Unavailable	VG Unavailable	VG Unavailable	(0.001, 0.0135, 0.0397)	VG Unavailable	VG Unavailable	VG Unavailable	VG Unavailable	VG Unavailable	VG Unavailable	VG Unavailable	VG Unavailable	VG Unavailable	VG Unavailable	VG Unavailable	VG Unavailable	VG Unavailable	VG Unavailable	VG Unavailable	VG Unavailable	VG Unavailable	VG Unavailable	VG Unavailable	VG Unavailable	VG Unavailable	VG Unavailable	VG Unavailable	VG Unavailable	VG Unavailable	VG Unavailable	VG Unavailable	VG Unavailable	VG Unavailable	VG Unavailable	VG Unavailable	VG Unavailable	(0.0, 0.0022, 0.0412)	VG Unavailable	VG Unavailable	VG Unavailable	VG Unavailable
ENSG00000260528	(0.8016, 0.8939, 0.9934)	(0.7826, 0.8939, 1.0189)	(0.7277, 0.8939, 1.0617)	(0.759, 0.8939, 1.0406)	(0.7182, 0.8939, 1.1077)	(0.7776, 0.8939, 1.0153)	(0.5064, 0.8939, 1.372)	(0.7689, 0.8939, 1.02)	(0.6741, 0.8939, 1.1468)	(0.644, 0.8939, 1.1796)	(0.7119, 0.8939, 1.108)	(0.7667, 0.8939, 1.0113)	(0.7615, 0.8939, 1.0295)	(0.7279, 0.8939, 1.0665)	(0.7292, 0.8939, 1.0753)	(0.7012, 0.8939, 1.1273)	(0.6949, 0.8939, 1.1173)	(0.7133, 0.8939, 1.106)	(0.6953, 0.8939, 1.1258)	(0.6515, 0.8939, 1.1862)	(0.6544, 0.8939, 1.1459)	(0.7719, 0.8939, 1.0146)	(0.7649, 0.8939, 1.0301)	(0.7479, 0.8939, 1.0537)	(0.766, 0.8939, 1.0364)	(0.7753, 0.8939, 1.0213)	(0.7815, 0.8939, 1.0016)	(0.7531, 0.8939, 1.059)	(0.7481, 0.8939, 1.0636)	(0.6628, 0.8939, 1.1941)	(0.7134, 0.8939, 1.1087)	(0.6985, 0.8939, 1.1008)	(0.7821, 0.8939, 1.0154)	(0.774, 0.8939, 1.0111)	(0.8065, 0.8939, 0.9951)	(0.7452, 0.8939, 1.0479)	(0.7389, 0.8939, 1.0867)	(0.7099, 0.8939, 1.0784)	(0.7662, 0.8939, 1.03)	(0.7808, 0.8939, 1.0058)	(0.7928, 0.8939, 1.0041)	(0.6763, 0.8939, 1.158)	(0.709, 0.8939, 1.1237)	(0.7349, 0.8939, 1.0739)	(0.7538, 0.8939, 1.0558)	(0.5974, 0.7484, 0.9047)	(0.8061, 0.8939, 0.9897)	(0.6995, 0.8939, 1.1336)	(0.692, 0.8939, 1.1212)	(0.8244, 0.8939, 0.9638)
ENSG00000260536	(0.0012, 0.0021, 0.0032)	(0.0014, 0.0024, 0.0037)	(0.0001, 0.0013, 0.0042)	(0.0003, 0.0011, 0.0023)	(0.0026, 0.0046, 0.0076)	(0.0025, 0.0036, 0.0049)	(0.0, 0.0018, 0.0137)	(0.0008, 0.0018, 0.0033)	(0.0008, 0.0036, 0.0089)	(0.0012, 0.0051, 0.0109)	(0.0026, 0.0062, 0.0105)	(0.0, 0.0033, 0.0116)	(0.0001, 0.0042, 0.0156)	(0.0017, 0.005, 0.0095)	(0.0004, 0.0027, 0.0072)	(0.0022, 0.0054, 0.0102)	(0.0005, 0.0026, 0.0062)	(0.0006, 0.0031, 0.0071)	(0.0, 0.0011, 0.005)	(0.0, 0.0016, 0.0055)	(0.0, 0.0013, 0.0048)	(0.0023, 0.0037, 0.0055)	(0.0006, 0.0016, 0.0028)	(0.0018, 0.0031, 0.0047)	(0.0028, 0.0045, 0.0065)	(0.0022, 0.0033, 0.0046)	(0.0002, 0.0008, 0.0019)	(0.0009, 0.0023, 0.0043)	(0.0028, 0.0053, 0.0086)	(0.0, 0.0019, 0.0089)	(0.0001, 0.0007, 0.002)	(0.0, 0.003, 0.0186)	(0.0014, 0.0025, 0.0037)	(0.0024, 0.0043, 0.0069)	(0.0016, 0.0028, 0.0043)	(0.0007, 0.0029, 0.0066)	(0.0033, 0.0065, 0.0115)	(0.001, 0.0027, 0.0053)	(0.0006, 0.0029, 0.007)	(0.0126, 0.0162, 0.0207)	(0.009, 0.0121, 0.0153)	(0.0001, 0.002, 0.0059)	(0.0007, 0.0023, 0.0052)	(0.0025, 0.0049, 0.0082)	(0.002, 0.004, 0.0068)	(0.001, 0.002, 0.0036)	(0.0017, 0.0029, 0.0044)	(0.0004, 0.0021, 0.0052)	(0.0009, 0.0035, 0.0086)	(0.0073, 0.0095, 0.0122)
ENSG00000260542	VG Unavailable	VG Unavailable	VG Unavailable	VG Unavailable	VG Unavailable	VG Unavailable	VG Unavailable	VG Unavailable	VG Unavailable	VG Unavailable	VG Unavailable	VG Unavailable	VG Unavailable	VG Unavailable	VG Unavailable	VG Unavailable	VG Unavailable	VG Unavailable	VG Unavailable	VG Unavailable	VG Unavailable	VG Unavailable	VG Unavailable	VG Unavailable	VG Unavailable	VG Unavailable	VG Unavailable	VG Unavailable	VG Unavailable	VG Unavailable	VG Unavailable	VG Unavailable	VG Unavailable	(0.1261, 0.209, 0.3191)	VG Unavailable	VG Unavailable	VG Unavailable	VG Unavailable	VG Unavailable	VG Unavailable	VG Unavailable	VG Unavailable	VG Unavailable	VG Unavailable	VG Unavailable	VG Unavailable	VG Unavailable	VG Unavailable	VG Unavailable	VG Unavailable
ENSG00000260549	(0.0113, 0.0212, 0.0353)	(0.0172, 0.0246, 0.0332)	(0.1192, 0.1789, 0.2541)	(0.0149, 0.0293, 0.0487)	(0.0186, 0.0357, 0.0565)	(0.0243, 0.0399, 0.0587)	VG Unavailable	(0.0266, 0.0435, 0.0649)	(0.0101, 0.0295, 0.0619)	(0.0038, 0.0181, 0.0438)	(0.0007, 0.0085, 0.0236)	VG Unavailable	(0.0096, 0.045, 0.1075)	(0.0, 0.0057, 0.0267)	(0.006, 0.027, 0.065)	(0.0102, 0.0303, 0.0592)	(0.012, 0.034, 0.0717)	(0.001, 0.0102, 0.0339)	(0.0428, 0.0852, 0.1445)	(0.0067, 0.0243, 0.0542)	(0.0101, 0.0335, 0.0732)	(0.0093, 0.0274, 0.0527)	(0.0276, 0.0554, 0.0961)	(0.0385, 0.0744, 0.1209)	VG Unavailable	(0.0434, 0.0718, 0.1047)	(0.0217, 0.0282, 0.0356)	(0.1468, 0.2021, 0.2556)	(0.07, 0.106, 0.1515)	(0.0182, 0.0679, 0.1445)	VG Unavailable	(0.0985, 0.1423, 0.1967)	(0.0236, 0.0337, 0.0457)	(0.0335, 0.0798, 0.1436)	(0.0199, 0.0309, 0.0454)	(0.0163, 0.0487, 0.1029)	(0.1842, 0.2757, 0.3975)	(0.0453, 0.0737, 0.1101)	(0.0547, 0.1161, 0.199)	(0.0135, 0.0347, 0.0675)	VG Unavailable	VG Unavailable	(0.0176, 0.0568, 0.1258)	VG Unavailable	(0.0433, 0.0732, 0.1132)	VG Unavailable	(0.0214, 0.0298, 0.0414)	VG Unavailable	(0.0203, 0.0704, 0.1471)	(0.3557, 0.8939, 1.6701)
ENSG00000260551	VG Unavailable	VG Unavailable	VG Unavailable	VG Unavailable	VG Unavailable	VG Unavailable	VG Unavailable	VG Unavailable	VG Unavailable	VG Unavailable	VG Unavailable	VG Unavailable	VG Unavailable	VG Unavailable	VG Unavailable	VG Unavailable	VG Unavailable	VG Unavailable	VG Unavailable	VG Unavailable	VG Unavailable	VG Unavailable	VG Unavailable	VG Unavailable	VG Unavailable	VG Unavailable	VG Unavailable	VG Unavailable	VG Unavailable	VG Unavailable	VG Unavailable	VG Unavailable	VG Unavailable	VG Unavailable	VG Unavailable	VG Unavailable	VG Unavailable	VG Unavailable	VG Unavailable	VG Unavailable	VG Unavailable	VG Unavailable	VG Unavailable	VG Unavailable	VG Unavailable	(0.0345, 0.0441, 0.0558)	VG Unavailable	VG Unavailable	VG Unavailable	VG Unavailable
ENSG00000260563	(0.011, 0.0193, 0.0294)	(0.0016, 0.0086, 0.0205)	(0.0053, 0.0203, 0.0439)	(0.0118, 0.027, 0.0496)	(0.0003, 0.0075, 0.0241)	(0.0161, 0.0289, 0.0458)	VG Unavailable	(0.0102, 0.0203, 0.0341)	(0.005, 0.0281, 0.0743)	(0.0, 0.0047, 0.072)	(0.0055, 0.029, 0.0743)	(0.0096, 0.0197, 0.0339)	(0.0095, 0.0226, 0.0398)	(0.0173, 0.0414, 0.0742)	(0.0096, 0.0304, 0.0649)	(0.0035, 0.0245, 0.069)	(0.0157, 0.0437, 0.0923)	(0.0083, 0.0367, 0.0874)	(0.0012, 0.022, 0.0677)	(0.0019, 0.0309, 0.0927)	(0.0, 0.0104, 0.0423)	(0.0134, 0.0262, 0.0429)	(0.0059, 0.0153, 0.029)	(0.0078, 0.0178, 0.0314)	(0.0059, 0.0144, 0.0271)	(0.0114, 0.0207, 0.0328)	(0.0, 0.0029, 0.0207)	(0.005, 0.0239, 0.0553)	(0.0167, 0.0452, 0.0821)	(0.0, 0.0195, 0.0766)	(0.0, 0.0, 0.0094)	(0.0031, 0.0345, 0.1046)	(0.0066, 0.0122, 0.0205)	(0.0435, 0.065, 0.0899)	(0.0133, 0.0224, 0.0335)	(0.0013, 0.0081, 0.0211)	(0.0069, 0.0252, 0.055)	(0.0052, 0.0128, 0.0236)	(0.0083, 0.0183, 0.0331)	(0.0138, 0.0245, 0.038)	(0.0172, 0.0274, 0.038)	(0.002, 0.0128, 0.0349)	(0.0026, 0.0129, 0.0294)	(0.001, 0.0044, 0.01)	(0.0072, 0.0194, 0.0375)	(0.0002, 0.0044, 0.0144)	(0.0061, 0.0125, 0.0209)	(0.0097, 0.031, 0.0625)	(0.0004, 0.0096, 0.0332)	(0.0085, 0.0144, 0.0216)
ENSG00000260564	VG Unavailable	VG Unavailable	VG Unavailable	VG Unavailable	VG Unavailable	VG Unavailable	VG Unavailable	VG Unavailable	VG Unavailable	VG Unavailable	VG Unavailable	VG Unavailable	VG Unavailable	VG Unavailable	VG Unavailable	VG Unavailable	VG Unavailable	VG Unavailable	VG Unavailable	VG Unavailable	VG Unavailable	VG Unavailable	VG Unavailable	VG Unavailable	VG Unavailable	VG Unavailable	VG Unavailable	VG Unavailable	VG Unavailable	VG Unavailable	VG Unavailable	VG Unavailable	VG Unavailable	VG Unavailable	VG Unavailable	VG Unavailable	VG Unavailable	VG Unavailable	VG Unavailable	VG Unavailable	VG Unavailable	VG Unavailable	VG Unavailable	VG Unavailable	VG Unavailable	(0.0027, 0.0076, 0.0157)	VG Unavailable	VG Unavailable	VG Unavailable	VG Unavailable
ENSG00000260565	(0.0885, 0.1056, 0.1225)	(0.112, 0.1354, 0.1609)	(0.0689, 0.0887, 0.1118)	(0.0676, 0.0822, 0.0993)	(0.0747, 0.0986, 0.1247)	(0.075, 0.0896, 0.1062)	(0.0202, 0.0561, 0.117)	(0.0699, 0.0859, 0.1042)	(0.1689, 0.2429, 0.3318)	(0.1248, 0.1849, 0.2566)	(0.1536, 0.2145, 0.2828)	(0.1283, 0.1664, 0.2123)	(0.1623, 0.2155, 0.2774)	(0.14, 0.1886, 0.2433)	(0.1669, 0.2312, 0.302)	(0.1507, 0.2119, 0.2831)	(0.1467, 0.2007, 0.2629)	(0.1693, 0.2255, 0.2901)	(0.1536, 0.2132, 0.2858)	(0.1291, 0.1946, 0.279)	(0.1, 0.1484, 0.2078)	(0.067, 0.0865, 0.1076)	(0.0685, 0.0845, 0.1008)	(0.0659, 0.0823, 0.0998)	(0.0642, 0.0769, 0.0915)	(0.0797, 0.0957, 0.1142)	(0.0725, 0.0871, 0.1041)	(0.0817, 0.1006, 0.1205)	(0.1072, 0.132, 0.1598)	(0.0529, 0.088, 0.1366)	(0.0394, 0.0562, 0.0777)	(0.1599, 0.2135, 0.2792)	(0.0869, 0.1028, 0.1211)	(0.1443, 0.1686, 0.1953)	(0.0715, 0.0848, 0.1004)	(0.0291, 0.0411, 0.0555)	(0.052, 0.0659, 0.0818)	(0.0552, 0.0708, 0.088)	(0.0501, 0.0655, 0.0824)	(0.0458, 0.0559, 0.0676)	(0.04, 0.048, 0.0575)	(0.0374, 0.0531, 0.0734)	(0.06, 0.0841, 0.1086)	(0.0801, 0.103, 0.1326)	(0.0832, 0.1033, 0.125)	(0.0267, 0.0338, 0.0412)	(0.0553, 0.0651, 0.0755)	(0.0443, 0.0648, 0.0894)	(0.0349, 0.0493, 0.0678)	(0.1032, 0.1252, 0.1501)
ENSG00000260577	VG Unavailable	VG Unavailable	VG Unavailable	VG Unavailable	VG Unavailable	VG Unavailable	VG Unavailable	VG Unavailable	VG Unavailable	VG Unavailable	VG Unavailable	VG Unavailable	VG Unavailable	VG Unavailable	VG Unavailable	VG Unavailable	VG Unavailable	VG Unavailable	VG Unavailable	VG Unavailable	VG Unavailable	VG Unavailable	VG Unavailable	VG Unavailable	VG Unavailable	VG Unavailable	VG Unavailable	VG Unavailable	VG Unavailable	VG Unavailable	VG Unavailable	VG Unavailable	VG Unavailable	VG Unavailable	VG Unavailable	(0.0052, 0.0124, 0.0223)	VG Unavailable	(0.0, 0.0145, 0.0627)	VG Unavailable	VG Unavailable	VG Unavailable	VG Unavailable	VG Unavailable	(0.0053, 0.019, 0.0402)	VG Unavailable	VG Unavailable	VG Unavailable	(0.0, 0.0, 0.1341)	VG Unavailable	VG Unavailable
ENSG00000260581	VG Unavailable	VG Unavailable	VG Unavailable	VG Unavailable	VG Unavailable	VG Unavailable	VG Unavailable	VG Unavailable	VG Unavailable	VG Unavailable	VG Unavailable	VG Unavailable	VG Unavailable	(0.0598, 0.1057, 0.1669)	(0.0281, 0.0604, 0.1068)	VG Unavailable	VG Unavailable	VG Unavailable	VG Unavailable	VG Unavailable	VG Unavailable	VG Unavailable	VG Unavailable	VG Unavailable	(0.0403, 0.0533, 0.0689)	VG Unavailable	VG Unavailable	VG Unavailable	VG Unavailable	VG Unavailable	VG Unavailable	VG Unavailable	VG Unavailable	VG Unavailable	VG Unavailable	VG Unavailable	VG Unavailable	VG Unavailable	VG Unavailable	(0.0615, 0.0856, 0.1101)	(0.0365, 0.0519, 0.0704)	VG Unavailable	VG Unavailable	VG Unavailable	VG Unavailable	(0.0023, 0.0086, 0.0186)	VG Unavailable	VG Unavailable	(0.0493, 0.0998, 0.1698)	VG Unavailable
ENSG00000260589	VG Unavailable	VG Unavailable	VG Unavailable	VG Unavailable	VG Unavailable	VG Unavailable	VG Unavailable	VG Unavailable	VG Unavailable	VG Unavailable	VG Unavailable	VG Unavailable	(0.0, 0.0061, 0.0361)	VG Unavailable	VG Unavailable	VG Unavailable	VG Unavailable	VG Unavailable	VG Unavailable	VG Unavailable	VG Unavailable	VG Unavailable	VG Unavailable	VG Unavailable	VG Unavailable	VG Unavailable	VG Unavailable	VG Unavailable	VG Unavailable	VG Unavailable	VG Unavailable	VG Unavailable	VG Unavailable	VG Unavailable	VG Unavailable	VG Unavailable	VG Unavailable	VG Unavailable	(0.0, 0.0094, 0.0325)	VG Unavailable	VG Unavailable	VG Unavailable	VG Unavailable	VG Unavailable	VG Unavailable	(0.0016, 0.0104, 0.0271)	(0.0194, 0.039, 0.0626)	VG Unavailable	VG Unavailable	VG Unavailable
