## Supplementary Tables for "Improved Identification of Large-effect Rare Genetic Variants using Haplotype Aggregated Allele-specific Expression Data": TableS1.xlsx (part 26 of 29)

### Sheet: ANEVA-h VGs (continued)
Table S1: ANEVA-h VG Estimates with Confidence Intervals Across 49 GTEx Tissues
ENSG00000260592	VG Unavailable	VG Unavailable	VG Unavailable	VG Unavailable	VG Unavailable	VG Unavailable	VG Unavailable	(0.2194, 0.3855, 0.5915)	VG Unavailable	VG Unavailable	VG Unavailable	VG Unavailable	VG Unavailable	VG Unavailable	VG Unavailable	VG Unavailable	VG Unavailable	VG Unavailable	VG Unavailable	VG Unavailable	VG Unavailable	VG Unavailable	(0.0131, 0.028, 0.0493)	VG Unavailable	VG Unavailable	VG Unavailable	VG Unavailable	VG Unavailable	VG Unavailable	VG Unavailable	VG Unavailable	VG Unavailable	(0.0061, 0.0156, 0.0304)	VG Unavailable	VG Unavailable	VG Unavailable	VG Unavailable	(0.0, 0.0006, 0.0511)	VG Unavailable	VG Unavailable	VG Unavailable	(0.0006, 0.01, 0.0312)	(0.0004, 0.0055, 0.0162)	VG Unavailable	(0.0089, 0.0207, 0.0373)	(0.0096, 0.0299, 0.0646)	VG Unavailable	VG Unavailable	VG Unavailable	(0.0804, 0.0994, 0.122)
ENSG00000260593	VG Unavailable	VG Unavailable	VG Unavailable	VG Unavailable	VG Unavailable	VG Unavailable	VG Unavailable	(0.0096, 0.0238, 0.043)	VG Unavailable	VG Unavailable	VG Unavailable	VG Unavailable	VG Unavailable	VG Unavailable	VG Unavailable	VG Unavailable	VG Unavailable	VG Unavailable	VG Unavailable	VG Unavailable	VG Unavailable	(0.0003, 0.0124, 0.0437)	(0.0002, 0.0015, 0.0042)	VG Unavailable	(0.0103, 0.0223, 0.0402)	VG Unavailable	VG Unavailable	VG Unavailable	VG Unavailable	(0.0009, 0.0207, 0.0642)	VG Unavailable	VG Unavailable	(0.0157, 0.0361, 0.0666)	VG Unavailable	VG Unavailable	VG Unavailable	(0.0007, 0.0062, 0.0171)	(0.0116, 0.0329, 0.0647)	VG Unavailable	(0.0031, 0.0156, 0.0388)	VG Unavailable	(0.0, 0.0001, 0.0688)	(0.0, 0.0016, 0.0061)	VG Unavailable	VG Unavailable	VG Unavailable	(0.0036, 0.0113, 0.0239)	VG Unavailable	VG Unavailable	VG Unavailable
ENSG00000260597	VG Unavailable	VG Unavailable	VG Unavailable	VG Unavailable	VG Unavailable	VG Unavailable	VG Unavailable	VG Unavailable	VG Unavailable	VG Unavailable	VG Unavailable	VG Unavailable	VG Unavailable	VG Unavailable	VG Unavailable	VG Unavailable	VG Unavailable	VG Unavailable	VG Unavailable	VG Unavailable	VG Unavailable	VG Unavailable	VG Unavailable	VG Unavailable	VG Unavailable	VG Unavailable	(0.0019, 0.0089, 0.0204)	VG Unavailable	VG Unavailable	VG Unavailable	VG Unavailable	VG Unavailable	VG Unavailable	VG Unavailable	VG Unavailable	VG Unavailable	VG Unavailable	VG Unavailable	VG Unavailable	VG Unavailable	VG Unavailable	VG Unavailable	VG Unavailable	VG Unavailable	VG Unavailable	VG Unavailable	VG Unavailable	VG Unavailable	VG Unavailable	VG Unavailable
ENSG00000260604	(0.1601, 0.2335, 0.3178)	VG Unavailable	VG Unavailable	(0.024, 0.0347, 0.0458)	(0.0217, 0.0453, 0.08)	(0.0548, 0.0779, 0.1058)	VG Unavailable	VG Unavailable	VG Unavailable	VG Unavailable	VG Unavailable	VG Unavailable	VG Unavailable	VG Unavailable	VG Unavailable	VG Unavailable	VG Unavailable	VG Unavailable	VG Unavailable	VG Unavailable	VG Unavailable	VG Unavailable	VG Unavailable	VG Unavailable	VG Unavailable	VG Unavailable	(0.254, 0.3082, 0.372)	(0.0823, 0.1274, 0.1803)	(0.5867, 0.7859, 1.0049)	VG Unavailable	VG Unavailable	VG Unavailable	(0.0338, 0.0944, 0.1777)	(0.1537, 0.2076, 0.2682)	VG Unavailable	VG Unavailable	VG Unavailable	VG Unavailable	VG Unavailable	VG Unavailable	VG Unavailable	VG Unavailable	VG Unavailable	VG Unavailable	(0.2564, 0.3649, 0.4979)	VG Unavailable	VG Unavailable	VG Unavailable	VG Unavailable	VG Unavailable
ENSG00000260608	(0.0106, 0.013, 0.0154)	(0.0103, 0.0128, 0.0158)	(0.0088, 0.0125, 0.0171)	(0.0077, 0.0107, 0.0141)	(0.0087, 0.0122, 0.0163)	(0.0094, 0.0117, 0.0143)	(0.0019, 0.0112, 0.0276)	(0.0118, 0.0148, 0.0184)	(0.0122, 0.0182, 0.0247)	(0.0157, 0.0222, 0.0306)	(0.0126, 0.0176, 0.0232)	(0.0077, 0.0111, 0.0151)	(0.0084, 0.0121, 0.0168)	(0.0094, 0.0128, 0.017)	(0.0122, 0.0173, 0.0231)	(0.0129, 0.0184, 0.025)	(0.0106, 0.0151, 0.0202)	(0.0115, 0.0153, 0.0202)	(0.0148, 0.0205, 0.0272)	(0.0111, 0.0169, 0.0246)	(0.0101, 0.0155, 0.022)	(0.0083, 0.0108, 0.014)	(0.0092, 0.0119, 0.0149)	(0.0086, 0.0115, 0.0149)	(0.0122, 0.015, 0.0183)	(0.011, 0.0137, 0.0169)	(0.0071, 0.0091, 0.0112)	(0.0123, 0.0156, 0.0193)	(0.0185, 0.0231, 0.0279)	(0.0061, 0.0119, 0.0196)	(0.0048, 0.0079, 0.0115)	(0.0055, 0.0087, 0.013)	(0.0069, 0.0088, 0.0108)	(0.0184, 0.0212, 0.0244)	(0.0092, 0.0115, 0.014)	(0.011, 0.0165, 0.0232)	(0.0072, 0.0112, 0.0162)	(0.0093, 0.0129, 0.0172)	(0.0079, 0.0112, 0.0147)	(0.0101, 0.0127, 0.016)	(0.0095, 0.012, 0.0145)	(0.01, 0.0155, 0.0225)	(0.0063, 0.0096, 0.0137)	(0.0097, 0.0136, 0.0183)	(0.0094, 0.013, 0.0171)	(0.0122, 0.0158, 0.0195)	(0.0086, 0.0108, 0.0131)	(0.0089, 0.0146, 0.0222)	(0.0081, 0.0131, 0.0194)	(0.0114, 0.0156, 0.0206)
ENSG00000260613	VG Unavailable	VG Unavailable	VG Unavailable	VG Unavailable	VG Unavailable	VG Unavailable	VG Unavailable	VG Unavailable	VG Unavailable	VG Unavailable	VG Unavailable	VG Unavailable	VG Unavailable	VG Unavailable	VG Unavailable	VG Unavailable	VG Unavailable	VG Unavailable	VG Unavailable	VG Unavailable	VG Unavailable	VG Unavailable	VG Unavailable	VG Unavailable	VG Unavailable	VG Unavailable	VG Unavailable	VG Unavailable	VG Unavailable	VG Unavailable	VG Unavailable	VG Unavailable	VG Unavailable	VG Unavailable	VG Unavailable	VG Unavailable	VG Unavailable	VG Unavailable	VG Unavailable	VG Unavailable	VG Unavailable	VG Unavailable	VG Unavailable	VG Unavailable	VG Unavailable	(0.0114, 0.0252, 0.0463)	VG Unavailable	VG Unavailable	VG Unavailable	VG Unavailable
ENSG00000260614	VG Unavailable	VG Unavailable	VG Unavailable	VG Unavailable	VG Unavailable	VG Unavailable	VG Unavailable	VG Unavailable	VG Unavailable	VG Unavailable	VG Unavailable	(0.0058, 0.0087, 0.0124)	(0.0054, 0.0088, 0.0126)	VG Unavailable	VG Unavailable	VG Unavailable	VG Unavailable	VG Unavailable	VG Unavailable	VG Unavailable	VG Unavailable	VG Unavailable	VG Unavailable	VG Unavailable	VG Unavailable	VG Unavailable	VG Unavailable	VG Unavailable	VG Unavailable	VG Unavailable	VG Unavailable	VG Unavailable	VG Unavailable	VG Unavailable	VG Unavailable	VG Unavailable	VG Unavailable	VG Unavailable	VG Unavailable	VG Unavailable	VG Unavailable	VG Unavailable	VG Unavailable	VG Unavailable	VG Unavailable	(0.0013, 0.0093, 0.0246)	VG Unavailable	VG Unavailable	VG Unavailable	VG Unavailable
ENSG00000260616	(0.0076, 0.0129, 0.0188)	(0.0018, 0.0053, 0.0108)	(0.0005, 0.0041, 0.0113)	(0.0017, 0.0044, 0.0085)	(0.0002, 0.0038, 0.0126)	(0.0045, 0.008, 0.012)	VG Unavailable	(0.0045, 0.0096, 0.016)	(0.0, 0.0, 0.0117)	(0.0088, 0.0251, 0.0547)	(0.0015, 0.0081, 0.0194)	(0.0, 0.0032, 0.0122)	(0.0, 0.0032, 0.0112)	(0.0, 0.001, 0.02)	(0.0, 0.0037, 0.0147)	(0.0038, 0.0192, 0.046)	(0.0, 0.0018, 0.0065)	(0.0015, 0.0071, 0.0164)	(0.002, 0.0084, 0.0198)	(0.0, 0.0034, 0.0142)	(0.0005, 0.0093, 0.027)	(0.0089, 0.0175, 0.0288)	(0.0, 0.0013, 0.0137)	(0.0, 0.0004, 0.0105)	(0.0074, 0.0121, 0.0181)	(0.0049, 0.0104, 0.018)	(0.0003, 0.0035, 0.011)	(0.0071, 0.0142, 0.0236)	(0.0033, 0.0096, 0.0197)	(0.0005, 0.0152, 0.0492)	(0.0009, 0.0037, 0.0089)	(0.0036, 0.0121, 0.0285)	(0.0048, 0.0079, 0.0119)	(0.0068, 0.0109, 0.0156)	(0.0047, 0.0085, 0.0139)	(0.0003, 0.0047, 0.0152)	(0.0076, 0.0197, 0.0373)	(0.0042, 0.0106, 0.0205)	(0.0, 0.0013, 0.0064)	(0.0053, 0.0088, 0.0129)	(0.0082, 0.0124, 0.017)	(0.0012, 0.0053, 0.0121)	(0.0004, 0.0034, 0.0096)	(0.0009, 0.0039, 0.0092)	(0.001, 0.0067, 0.0174)	(0.0, 0.0, 0.0258)	(0.0056, 0.009, 0.0131)	(0.0007, 0.0061, 0.0174)	(0.0032, 0.0088, 0.0166)	(0.0052, 0.0084, 0.0127)
ENSG00000260618	(0.0035, 0.0053, 0.0074)	(0.0015, 0.0036, 0.007)	(0.0029, 0.0071, 0.0133)	(0.0048, 0.0094, 0.0154)	(0.0005, 0.0048, 0.0128)	(0.0071, 0.011, 0.0161)	(0.0, 0.0156, 0.0776)	(0.0025, 0.0045, 0.007)	(0.0, 0.0122, 0.0683)	VG Unavailable	(0.0055, 0.0226, 0.0482)	(0.0036, 0.0076, 0.0132)	(0.0024, 0.0072, 0.0147)	(0.0065, 0.0214, 0.0451)	(0.0108, 0.0326, 0.0666)	(0.0075, 0.0307, 0.0712)	(0.0083, 0.0297, 0.0697)	(0.0073, 0.0242, 0.0498)	(0.0, 0.0082, 0.0353)	(0.0079, 0.0381, 0.0956)	(0.0022, 0.0181, 0.0539)	(0.003, 0.0071, 0.0132)	(0.0023, 0.0058, 0.0109)	(0.0007, 0.0033, 0.0083)	(0.0048, 0.0081, 0.0123)	(0.0029, 0.0063, 0.0105)	(0.0, 0.0017, 0.0102)	(0.0001, 0.0022, 0.0074)	(0.0034, 0.0092, 0.0175)	(0.0004, 0.019, 0.0642)	(0.0048, 0.0104, 0.0183)	(0.0, 0.0011, 0.0175)	(0.0075, 0.0115, 0.0161)	(0.0035, 0.0055, 0.0078)	(0.0017, 0.0034, 0.0056)	(0.0008, 0.0044, 0.0109)	(0.0021, 0.0052, 0.0101)	(0.003, 0.0087, 0.0179)	(0.003, 0.0063, 0.0108)	(0.0055, 0.0089, 0.0129)	(0.0073, 0.0104, 0.0144)	(0.0016, 0.005, 0.0101)	(0.0026, 0.0061, 0.0112)	(0.0009, 0.0044, 0.0099)	(0.0037, 0.0079, 0.0137)	(0.0001, 0.0022, 0.0073)	(0.0025, 0.0044, 0.0066)	(0.0008, 0.0045, 0.0111)	(0.0015, 0.0054, 0.0114)	(0.0134, 0.0265, 0.0432)
ENSG00000260624	VG Unavailable	VG Unavailable	VG Unavailable	VG Unavailable	VG Unavailable	VG Unavailable	VG Unavailable	VG Unavailable	VG Unavailable	VG Unavailable	VG Unavailable	VG Unavailable	VG Unavailable	VG Unavailable	VG Unavailable	VG Unavailable	VG Unavailable	VG Unavailable	VG Unavailable	VG Unavailable	VG Unavailable	VG Unavailable	VG Unavailable	VG Unavailable	VG Unavailable	VG Unavailable	VG Unavailable	VG Unavailable	VG Unavailable	VG Unavailable	VG Unavailable	VG Unavailable	VG Unavailable	VG Unavailable	VG Unavailable	VG Unavailable	VG Unavailable	VG Unavailable	VG Unavailable	VG Unavailable	VG Unavailable	VG Unavailable	VG Unavailable	VG Unavailable	VG Unavailable	(0.1404, 0.2002, 0.2711)	VG Unavailable	VG Unavailable	VG Unavailable	VG Unavailable
ENSG00000260625	VG Unavailable	VG Unavailable	VG Unavailable	VG Unavailable	VG Unavailable	VG Unavailable	VG Unavailable	VG Unavailable	VG Unavailable	VG Unavailable	VG Unavailable	VG Unavailable	VG Unavailable	VG Unavailable	VG Unavailable	VG Unavailable	VG Unavailable	VG Unavailable	VG Unavailable	VG Unavailable	VG Unavailable	VG Unavailable	VG Unavailable	VG Unavailable	VG Unavailable	VG Unavailable	VG Unavailable	VG Unavailable	VG Unavailable	VG Unavailable	VG Unavailable	VG Unavailable	VG Unavailable	VG Unavailable	VG Unavailable	VG Unavailable	VG Unavailable	VG Unavailable	VG Unavailable	VG Unavailable	VG Unavailable	VG Unavailable	VG Unavailable	VG Unavailable	VG Unavailable	(0.0, 0.0028, 0.0428)	VG Unavailable	VG Unavailable	VG Unavailable	VG Unavailable
ENSG00000260630	(0.0385, 0.0554, 0.0756)	(0.0224, 0.0354, 0.0509)	(0.0131, 0.024, 0.038)	(0.0281, 0.0484, 0.072)	(0.0391, 0.0671, 0.1027)	(0.0623, 0.0922, 0.1292)	VG Unavailable	(0.0272, 0.044, 0.0666)	(0.0087, 0.0156, 0.0241)	(0.0104, 0.0208, 0.0352)	(0.0084, 0.0152, 0.0244)	(0.0076, 0.0136, 0.0217)	(0.0095, 0.0169, 0.0277)	(0.0082, 0.0125, 0.0175)	(0.009, 0.0146, 0.0213)	(0.0058, 0.0121, 0.0207)	(0.0043, 0.0118, 0.0226)	(0.0102, 0.0177, 0.027)	(0.0074, 0.0152, 0.0249)	(0.0027, 0.0132, 0.0331)	(0.0081, 0.0228, 0.044)	(0.0233, 0.039, 0.0596)	(0.03, 0.0461, 0.066)	(0.0175, 0.0332, 0.0548)	(0.0543, 0.0738, 0.0982)	(0.0221, 0.0356, 0.0539)	(0.0101, 0.0177, 0.0285)	(0.0442, 0.0623, 0.0824)	(0.0383, 0.0566, 0.0782)	(0.0125, 0.0445, 0.0959)	(0.0128, 0.0224, 0.0338)	(0.0433, 0.0699, 0.1028)	(0.024, 0.0331, 0.0444)	(0.0198, 0.0268, 0.0343)	(0.0253, 0.0338, 0.0449)	(0.0153, 0.0305, 0.0511)	(0.0442, 0.0751, 0.1151)	(0.025, 0.0416, 0.0634)	(0.0211, 0.0344, 0.0505)	(0.1012, 0.1393, 0.1859)	VG Unavailable	(0.0111, 0.0331, 0.0694)	(0.0074, 0.0153, 0.0254)	(0.0134, 0.0206, 0.0297)	(0.0295, 0.0453, 0.0651)	(0.0095, 0.0145, 0.0202)	(0.0425, 0.0562, 0.0711)	(0.0202, 0.0398, 0.0661)	(0.0203, 0.0459, 0.0821)	(0.0198, 0.0249, 0.0303)
ENSG00000260634	VG Unavailable	VG Unavailable	VG Unavailable	VG Unavailable	VG Unavailable	VG Unavailable	VG Unavailable	VG Unavailable	VG Unavailable	VG Unavailable	VG Unavailable	VG Unavailable	VG Unavailable	VG Unavailable	VG Unavailable	VG Unavailable	VG Unavailable	(0.0047, 0.0252, 0.0644)	VG Unavailable	VG Unavailable	VG Unavailable	VG Unavailable	VG Unavailable	VG Unavailable	VG Unavailable	VG Unavailable	VG Unavailable	VG Unavailable	VG Unavailable	VG Unavailable	VG Unavailable	VG Unavailable	VG Unavailable	VG Unavailable	VG Unavailable	VG Unavailable	VG Unavailable	VG Unavailable	VG Unavailable	VG Unavailable	VG Unavailable	VG Unavailable	VG Unavailable	VG Unavailable	VG Unavailable	VG Unavailable	VG Unavailable	VG Unavailable	VG Unavailable	VG Unavailable
ENSG00000260641	VG Unavailable	VG Unavailable	VG Unavailable	VG Unavailable	VG Unavailable	VG Unavailable	VG Unavailable	VG Unavailable	VG Unavailable	VG Unavailable	VG Unavailable	(0.0208, 0.0353, 0.0532)	(0.0205, 0.0371, 0.0549)	(0.0106, 0.0352, 0.0744)	(0.0156, 0.0465, 0.0992)	(0.0007, 0.0216, 0.0732)	VG Unavailable	VG Unavailable	VG Unavailable	VG Unavailable	(0.0024, 0.0277, 0.0811)	VG Unavailable	VG Unavailable	VG Unavailable	VG Unavailable	VG Unavailable	VG Unavailable	VG Unavailable	VG Unavailable	VG Unavailable	VG Unavailable	VG Unavailable	VG Unavailable	VG Unavailable	VG Unavailable	VG Unavailable	VG Unavailable	VG Unavailable	(0.0037, 0.027, 0.0719)	VG Unavailable	VG Unavailable	VG Unavailable	VG Unavailable	VG Unavailable	VG Unavailable	VG Unavailable	VG Unavailable	VG Unavailable	VG Unavailable	VG Unavailable
ENSG00000260645	VG Unavailable	VG Unavailable	VG Unavailable	VG Unavailable	VG Unavailable	VG Unavailable	VG Unavailable	VG Unavailable	VG Unavailable	VG Unavailable	VG Unavailable	VG Unavailable	VG Unavailable	VG Unavailable	VG Unavailable	VG Unavailable	VG Unavailable	VG Unavailable	VG Unavailable	VG Unavailable	VG Unavailable	VG Unavailable	VG Unavailable	VG Unavailable	VG Unavailable	VG Unavailable	VG Unavailable	VG Unavailable	VG Unavailable	VG Unavailable	VG Unavailable	VG Unavailable	VG Unavailable	VG Unavailable	(0.026, 0.0558, 0.0964)	VG Unavailable	VG Unavailable	VG Unavailable	VG Unavailable	VG Unavailable	VG Unavailable	VG Unavailable	VG Unavailable	VG Unavailable	VG Unavailable	VG Unavailable	VG Unavailable	VG Unavailable	VG Unavailable	VG Unavailable
ENSG00000260650	VG Unavailable	VG Unavailable	VG Unavailable	VG Unavailable	VG Unavailable	VG Unavailable	VG Unavailable	VG Unavailable	VG Unavailable	VG Unavailable	VG Unavailable	VG Unavailable	VG Unavailable	VG Unavailable	VG Unavailable	VG Unavailable	VG Unavailable	VG Unavailable	VG Unavailable	VG Unavailable	VG Unavailable	VG Unavailable	VG Unavailable	VG Unavailable	VG Unavailable	VG Unavailable	VG Unavailable	VG Unavailable	VG Unavailable	VG Unavailable	VG Unavailable	VG Unavailable	VG Unavailable	VG Unavailable	VG Unavailable	VG Unavailable	VG Unavailable	VG Unavailable	VG Unavailable	VG Unavailable	VG Unavailable	VG Unavailable	VG Unavailable	VG Unavailable	VG Unavailable	(0.0013, 0.0021, 0.003)	VG Unavailable	VG Unavailable	VG Unavailable	(0.0383, 0.0671, 0.1058)
ENSG00000260653	VG Unavailable	VG Unavailable	(0.5809, 0.8939, 1.2628)	VG Unavailable	VG Unavailable	VG Unavailable	VG Unavailable	VG Unavailable	VG Unavailable	VG Unavailable	VG Unavailable	VG Unavailable	VG Unavailable	VG Unavailable	VG Unavailable	VG Unavailable	VG Unavailable	VG Unavailable	VG Unavailable	VG Unavailable	VG Unavailable	VG Unavailable	VG Unavailable	VG Unavailable	VG Unavailable	VG Unavailable	VG Unavailable	VG Unavailable	VG Unavailable	VG Unavailable	VG Unavailable	VG Unavailable	VG Unavailable	VG Unavailable	VG Unavailable	VG Unavailable	VG Unavailable	VG Unavailable	VG Unavailable	VG Unavailable	VG Unavailable	VG Unavailable	VG Unavailable	VG Unavailable	VG Unavailable	(0.0253, 0.0612, 0.1075)	VG Unavailable	VG Unavailable	VG Unavailable	VG Unavailable
ENSG00000260657	VG Unavailable	VG Unavailable	VG Unavailable	VG Unavailable	VG Unavailable	VG Unavailable	VG Unavailable	VG Unavailable	VG Unavailable	VG Unavailable	VG Unavailable	VG Unavailable	VG Unavailable	VG Unavailable	VG Unavailable	VG Unavailable	VG Unavailable	VG Unavailable	VG Unavailable	VG Unavailable	VG Unavailable	VG Unavailable	VG Unavailable	VG Unavailable	VG Unavailable	VG Unavailable	VG Unavailable	VG Unavailable	VG Unavailable	VG Unavailable	VG Unavailable	VG Unavailable	VG Unavailable	(0.032, 0.0547, 0.0814)	VG Unavailable	VG Unavailable	VG Unavailable	VG Unavailable	VG Unavailable	VG Unavailable	VG Unavailable	VG Unavailable	VG Unavailable	VG Unavailable	VG Unavailable	VG Unavailable	VG Unavailable	VG Unavailable	VG Unavailable	VG Unavailable
ENSG00000260658	VG Unavailable	VG Unavailable	VG Unavailable	VG Unavailable	VG Unavailable	VG Unavailable	VG Unavailable	VG Unavailable	VG Unavailable	VG Unavailable	VG Unavailable	VG Unavailable	VG Unavailable	VG Unavailable	VG Unavailable	VG Unavailable	VG Unavailable	VG Unavailable	VG Unavailable	VG Unavailable	VG Unavailable	VG Unavailable	VG Unavailable	VG Unavailable	(0.0234, 0.0424, 0.0713)	VG Unavailable	VG Unavailable	(0.0311, 0.059, 0.0966)	(0.0232, 0.0447, 0.0741)	VG Unavailable	VG Unavailable	VG Unavailable	VG Unavailable	VG Unavailable	VG Unavailable	VG Unavailable	VG Unavailable	(0.0202, 0.0438, 0.078)	VG Unavailable	(0.0344, 0.0534, 0.0775)	(0.0612, 0.0873, 0.116)	VG Unavailable	VG Unavailable	VG Unavailable	VG Unavailable	VG Unavailable	VG Unavailable	VG Unavailable	VG Unavailable	VG Unavailable
ENSG00000260660	VG Unavailable	VG Unavailable	VG Unavailable	VG Unavailable	VG Unavailable	VG Unavailable	VG Unavailable	VG Unavailable	VG Unavailable	VG Unavailable	VG Unavailable	VG Unavailable	VG Unavailable	VG Unavailable	VG Unavailable	VG Unavailable	VG Unavailable	VG Unavailable	VG Unavailable	VG Unavailable	VG Unavailable	VG Unavailable	VG Unavailable	VG Unavailable	VG Unavailable	VG Unavailable	VG Unavailable	VG Unavailable	VG Unavailable	VG Unavailable	VG Unavailable	VG Unavailable	VG Unavailable	VG Unavailable	VG Unavailable	VG Unavailable	VG Unavailable	VG Unavailable	VG Unavailable	VG Unavailable	VG Unavailable	VG Unavailable	VG Unavailable	VG Unavailable	VG Unavailable	(0.0552, 0.1424, 0.2687)	VG Unavailable	VG Unavailable	VG Unavailable	(0.0186, 0.0499, 0.0961)
ENSG00000260661	(0.0064, 0.0078, 0.0095)	(0.0054, 0.0069, 0.0088)	(0.0027, 0.0047, 0.0076)	(0.0101, 0.0128, 0.0156)	(0.0062, 0.009, 0.012)	(0.0139, 0.0171, 0.0204)	(0.0013, 0.0092, 0.0258)	(0.0062, 0.0081, 0.0102)	(0.0026, 0.0057, 0.0097)	(0.003, 0.0059, 0.01)	(0.0015, 0.0031, 0.0053)	(0.0034, 0.0051, 0.0071)	(0.0049, 0.007, 0.0095)	(0.0021, 0.0038, 0.0059)	(0.0026, 0.0048, 0.0075)	(0.0032, 0.0051, 0.0072)	(0.0018, 0.0036, 0.0059)	(0.0033, 0.0059, 0.0096)	(0.0017, 0.0034, 0.0057)	(0.0026, 0.005, 0.0081)	(0.0031, 0.0051, 0.0078)	(0.0055, 0.0087, 0.0131)	(0.0036, 0.006, 0.009)	(0.0082, 0.011, 0.0142)	(0.0044, 0.0059, 0.0074)	(0.0085, 0.0112, 0.0142)	(0.0055, 0.0086, 0.0124)	(0.0051, 0.0067, 0.0086)	(0.0039, 0.0052, 0.0068)	(0.0016, 0.0063, 0.0141)	VG Unavailable	(0.0057, 0.0126, 0.0224)	(0.006, 0.0073, 0.0089)	(0.0136, 0.0179, 0.0232)	(0.0046, 0.0059, 0.0074)	(0.0076, 0.0132, 0.0204)	(0.0073, 0.0131, 0.0209)	(0.0038, 0.0066, 0.0102)	(0.0033, 0.0055, 0.008)	(0.005, 0.0062, 0.0075)	(0.0051, 0.0063, 0.0075)	(0.0035, 0.0077, 0.013)	(0.0018, 0.0044, 0.0084)	(0.005, 0.007, 0.0091)	(0.0067, 0.0102, 0.0144)	(0.0022, 0.0032, 0.0043)	(0.0077, 0.0092, 0.0109)	(0.008, 0.0133, 0.0197)	(0.0022, 0.0042, 0.0067)	(0.0094, 0.0111, 0.0131)
ENSG00000260664	VG Unavailable	VG Unavailable	VG Unavailable	VG Unavailable	VG Unavailable	VG Unavailable	VG Unavailable	VG Unavailable	(0.0028, 0.0144, 0.0345)	(0.0019, 0.0104, 0.026)	(0.0, 0.0035, 0.0122)	(0.0021, 0.0101, 0.0255)	(0.0037, 0.0142, 0.0298)	(0.0085, 0.0183, 0.0337)	(0.0095, 0.0232, 0.0416)	(0.0025, 0.0093, 0.0204)	(0.0042, 0.0145, 0.0302)	(0.0038, 0.0107, 0.0214)	(0.0, 0.0003, 0.0189)	(0.0019, 0.0103, 0.0272)	(0.0029, 0.0107, 0.0244)	VG Unavailable	VG Unavailable	VG Unavailable	VG Unavailable	VG Unavailable	VG Unavailable	VG Unavailable	VG Unavailable	VG Unavailable	(0.006, 0.031, 0.0816)	VG Unavailable	VG Unavailable	VG Unavailable	VG Unavailable	VG Unavailable	VG Unavailable	VG Unavailable	VG Unavailable	VG Unavailable	VG Unavailable	VG Unavailable	VG Unavailable	VG Unavailable	VG Unavailable	(0.0022, 0.0168, 0.0463)	VG Unavailable	VG Unavailable	VG Unavailable	VG Unavailable
ENSG00000260671	VG Unavailable	VG Unavailable	VG Unavailable	VG Unavailable	VG Unavailable	VG Unavailable	VG Unavailable	(0.6277, 0.8939, 1.1883)	VG Unavailable	VG Unavailable	VG Unavailable	(0.0801, 0.1179, 0.1728)	(0.1093, 0.1747, 0.2544)	VG Unavailable	VG Unavailable	VG Unavailable	VG Unavailable	VG Unavailable	VG Unavailable	VG Unavailable	VG Unavailable	VG Unavailable	(0.6234, 0.8939, 1.2104)	VG Unavailable	VG Unavailable	VG Unavailable	(0.6562, 0.8939, 1.1418)	VG Unavailable	VG Unavailable	VG Unavailable	(0.5709, 0.8939, 1.2957)	VG Unavailable	VG Unavailable	VG Unavailable	VG Unavailable	VG Unavailable	(0.6166, 0.8939, 1.2752)	VG Unavailable	VG Unavailable	(0.7064, 0.8939, 1.0935)	(0.7216, 0.8939, 1.0633)	VG Unavailable	VG Unavailable	VG Unavailable	VG Unavailable	(0.0394, 0.059, 0.0855)	(0.6859, 0.8939, 1.1354)	VG Unavailable	VG Unavailable	VG Unavailable
ENSG00000260673	VG Unavailable	VG Unavailable	VG Unavailable	VG Unavailable	VG Unavailable	VG Unavailable	VG Unavailable	VG Unavailable	VG Unavailable	VG Unavailable	VG Unavailable	VG Unavailable	VG Unavailable	VG Unavailable	VG Unavailable	VG Unavailable	VG Unavailable	VG Unavailable	VG Unavailable	VG Unavailable	VG Unavailable	VG Unavailable	VG Unavailable	VG Unavailable	VG Unavailable	VG Unavailable	VG Unavailable	VG Unavailable	VG Unavailable	VG Unavailable	VG Unavailable	VG Unavailable	VG Unavailable	VG Unavailable	VG Unavailable	VG Unavailable	VG Unavailable	VG Unavailable	VG Unavailable	(0.116, 0.1948, 0.3079)	(0.1291, 0.1955, 0.2758)	VG Unavailable	VG Unavailable	VG Unavailable	VG Unavailable	VG Unavailable	VG Unavailable	VG Unavailable	VG Unavailable	VG Unavailable
ENSG00000260676	VG Unavailable	VG Unavailable	VG Unavailable	VG Unavailable	VG Unavailable	VG Unavailable	VG Unavailable	VG Unavailable	VG Unavailable	VG Unavailable	VG Unavailable	VG Unavailable	VG Unavailable	VG Unavailable	VG Unavailable	VG Unavailable	VG Unavailable	VG Unavailable	VG Unavailable	VG Unavailable	VG Unavailable	VG Unavailable	VG Unavailable	VG Unavailable	VG Unavailable	VG Unavailable	VG Unavailable	VG Unavailable	VG Unavailable	VG Unavailable	VG Unavailable	VG Unavailable	VG Unavailable	VG Unavailable	VG Unavailable	VG Unavailable	VG Unavailable	VG Unavailable	VG Unavailable	VG Unavailable	VG Unavailable	VG Unavailable	VG Unavailable	VG Unavailable	VG Unavailable	VG Unavailable	VG Unavailable	(0.0014, 0.0072, 0.0173)	VG Unavailable	VG Unavailable
ENSG00000260686	VG Unavailable	VG Unavailable	VG Unavailable	(0.0341, 0.0621, 0.0961)	VG Unavailable	(0.027, 0.0395, 0.054)	VG Unavailable	VG Unavailable	(0.0045, 0.0218, 0.0478)	VG Unavailable	(0.0052, 0.0193, 0.0416)	(0.0034, 0.0102, 0.0206)	(0.0068, 0.0142, 0.0248)	(0.0098, 0.0284, 0.0607)	(0.0014, 0.0135, 0.0404)	VG Unavailable	(0.0024, 0.0171, 0.0434)	(0.0017, 0.0101, 0.0264)	(0.0, 0.0092, 0.0394)	VG Unavailable	(0.0187, 0.0554, 0.1141)	(0.0122, 0.0259, 0.0444)	(0.024, 0.046, 0.0733)	(0.0072, 0.0178, 0.0325)	VG Unavailable	(0.0153, 0.0283, 0.0463)	VG Unavailable	VG Unavailable	VG Unavailable	VG Unavailable	VG Unavailable	VG Unavailable	VG Unavailable	VG Unavailable	VG Unavailable	(0.0076, 0.0246, 0.0476)	VG Unavailable	(0.0386, 0.071, 0.1165)	(0.0033, 0.0127, 0.0312)	VG Unavailable	VG Unavailable	VG Unavailable	VG Unavailable	VG Unavailable	VG Unavailable	VG Unavailable	(0.0252, 0.0383, 0.0541)	(0.0015, 0.0155, 0.0441)	VG Unavailable	VG Unavailable
ENSG00000260695	VG Unavailable	VG Unavailable	VG Unavailable	VG Unavailable	VG Unavailable	VG Unavailable	VG Unavailable	VG Unavailable	VG Unavailable	VG Unavailable	VG Unavailable	VG Unavailable	VG Unavailable	VG Unavailable	VG Unavailable	VG Unavailable	VG Unavailable	VG Unavailable	VG Unavailable	VG Unavailable	VG Unavailable	VG Unavailable	VG Unavailable	VG Unavailable	VG Unavailable	VG Unavailable	VG Unavailable	VG Unavailable	VG Unavailable	VG Unavailable	VG Unavailable	VG Unavailable	(0.066, 0.0852, 0.1061)	VG Unavailable	VG Unavailable	VG Unavailable	VG Unavailable	VG Unavailable	VG Unavailable	VG Unavailable	VG Unavailable	VG Unavailable	VG Unavailable	VG Unavailable	VG Unavailable	VG Unavailable	VG Unavailable	VG Unavailable	VG Unavailable	VG Unavailable
ENSG00000260698	VG Unavailable	VG Unavailable	VG Unavailable	VG Unavailable	VG Unavailable	VG Unavailable	VG Unavailable	VG Unavailable	VG Unavailable	VG Unavailable	VG Unavailable	VG Unavailable	VG Unavailable	VG Unavailable	VG Unavailable	VG Unavailable	VG Unavailable	VG Unavailable	VG Unavailable	VG Unavailable	VG Unavailable	VG Unavailable	VG Unavailable	VG Unavailable	VG Unavailable	VG Unavailable	VG Unavailable	VG Unavailable	VG Unavailable	VG Unavailable	VG Unavailable	VG Unavailable	VG Unavailable	VG Unavailable	VG Unavailable	VG Unavailable	VG Unavailable	VG Unavailable	VG Unavailable	VG Unavailable	VG Unavailable	VG Unavailable	VG Unavailable	VG Unavailable	VG Unavailable	(0.022, 0.0293, 0.0375)	VG Unavailable	VG Unavailable	VG Unavailable	VG Unavailable
ENSG00000260701	VG Unavailable	VG Unavailable	VG Unavailable	VG Unavailable	VG Unavailable	VG Unavailable	VG Unavailable	(0.011, 0.0728, 0.184)	VG Unavailable	VG Unavailable	VG Unavailable	(0.0125, 0.0211, 0.0316)	(0.0058, 0.013, 0.0229)	VG Unavailable	VG Unavailable	VG Unavailable	VG Unavailable	VG Unavailable	VG Unavailable	VG Unavailable	VG Unavailable	VG Unavailable	VG Unavailable	VG Unavailable	VG Unavailable	VG Unavailable	VG Unavailable	VG Unavailable	VG Unavailable	VG Unavailable	VG Unavailable	VG Unavailable	VG Unavailable	VG Unavailable	VG Unavailable	VG Unavailable	VG Unavailable	VG Unavailable	VG Unavailable	VG Unavailable	VG Unavailable	VG Unavailable	VG Unavailable	VG Unavailable	VG Unavailable	VG Unavailable	VG Unavailable	VG Unavailable	VG Unavailable	VG Unavailable
ENSG00000260704	VG Unavailable	VG Unavailable	VG Unavailable	VG Unavailable	VG Unavailable	VG Unavailable	VG Unavailable	VG Unavailable	VG Unavailable	VG Unavailable	VG Unavailable	VG Unavailable	VG Unavailable	VG Unavailable	VG Unavailable	VG Unavailable	VG Unavailable	VG Unavailable	VG Unavailable	VG Unavailable	VG Unavailable	(0.014, 0.1141, 0.2957)	(0.0072, 0.0183, 0.0333)	VG Unavailable	VG Unavailable	VG Unavailable	VG Unavailable	VG Unavailable	VG Unavailable	(0.0038, 0.0267, 0.0744)	VG Unavailable	(0.0172, 0.0363, 0.0654)	VG Unavailable	VG Unavailable	VG Unavailable	VG Unavailable	(0.0181, 0.04, 0.066)	VG Unavailable	VG Unavailable	VG Unavailable	VG Unavailable	VG Unavailable	(0.0, 0.0, 0.0464)	VG Unavailable	VG Unavailable	(0.0011, 0.0132, 0.0382)	VG Unavailable	VG Unavailable	VG Unavailable	VG Unavailable
ENSG00000260706	(0.0622, 0.1044, 0.1563)	VG Unavailable	VG Unavailable	VG Unavailable	VG Unavailable	VG Unavailable	VG Unavailable	VG Unavailable	VG Unavailable	VG Unavailable	VG Unavailable	(0.0537, 0.0826, 0.1203)	(0.0733, 0.1144, 0.1685)	VG Unavailable	VG Unavailable	VG Unavailable	VG Unavailable	VG Unavailable	VG Unavailable	VG Unavailable	VG Unavailable	VG Unavailable	VG Unavailable	VG Unavailable	VG Unavailable	VG Unavailable	(0.0415, 0.0811, 0.1401)	VG Unavailable	VG Unavailable	VG Unavailable	VG Unavailable	VG Unavailable	VG Unavailable	VG Unavailable	VG Unavailable	(0.2313, 0.404, 0.6349)	VG Unavailable	VG Unavailable	VG Unavailable	VG Unavailable	VG Unavailable	VG Unavailable	VG Unavailable	VG Unavailable	VG Unavailable	(0.0001, 0.0053, 0.0194)	VG Unavailable	VG Unavailable	VG Unavailable	VG Unavailable
ENSG00000260708	(0.2025, 0.2521, 0.3026)	(0.1218, 0.1543, 0.1929)	(0.112, 0.1629, 0.2247)	(0.0928, 0.1198, 0.153)	(0.0708, 0.11, 0.1535)	(0.1777, 0.2175, 0.2622)	VG Unavailable	(0.1769, 0.2206, 0.2776)	(0.0709, 0.1083, 0.1596)	(0.0531, 0.0968, 0.1544)	(0.0489, 0.0797, 0.1164)	(0.0751, 0.1057, 0.1406)	(0.0764, 0.1071, 0.1444)	(0.0809, 0.124, 0.1764)	(0.0694, 0.1105, 0.1573)	(0.0473, 0.0805, 0.1191)	(0.0569, 0.0871, 0.1307)	(0.0743, 0.1129, 0.1568)	(0.0615, 0.0991, 0.1447)	(0.0514, 0.0984, 0.1597)	(0.0287, 0.0531, 0.0848)	(0.1968, 0.264, 0.3416)	(0.1185, 0.1583, 0.2068)	(0.1552, 0.205, 0.2621)	(0.1097, 0.1455, 0.188)	(0.1362, 0.1712, 0.2148)	(0.0693, 0.0931, 0.1219)	(0.0886, 0.1203, 0.1558)	(0.0763, 0.1105, 0.1532)	(0.051, 0.1124, 0.196)	(0.0488, 0.0801, 0.1219)	(0.0419, 0.0763, 0.1188)	(0.131, 0.1631, 0.1997)	(0.1265, 0.1528, 0.1807)	(0.1196, 0.1493, 0.1837)	(0.154, 0.2219, 0.3089)	(0.1056, 0.162, 0.2286)	(0.1188, 0.1654, 0.2325)	(0.0687, 0.0919, 0.1227)	(0.181, 0.2273, 0.2808)	(0.1667, 0.2064, 0.2495)	(0.0994, 0.1615, 0.2375)	(0.0866, 0.1337, 0.1924)	(0.0814, 0.1155, 0.1573)	(0.1235, 0.1712, 0.2296)	(0.0247, 0.0363, 0.0493)	(0.1014, 0.1258, 0.1514)	(0.1579, 0.2453, 0.3504)	(0.1022, 0.1605, 0.236)	(0.0987, 0.1303, 0.1649)
ENSG00000260711	VG Unavailable	(0.0776, 0.1196, 0.1779)	VG Unavailable	(0.027, 0.0427, 0.0606)	VG Unavailable	(0.1432, 0.2167, 0.3099)	VG Unavailable	(0.0379, 0.0628, 0.0944)	VG Unavailable	VG Unavailable	VG Unavailable	VG Unavailable	VG Unavailable	VG Unavailable	VG Unavailable	VG Unavailable	VG Unavailable	VG Unavailable	VG Unavailable	VG Unavailable	VG Unavailable	VG Unavailable	(0.0098, 0.0226, 0.0432)	VG Unavailable	(0.0262, 0.0522, 0.0882)	VG Unavailable	VG Unavailable	VG Unavailable	VG Unavailable	VG Unavailable	VG Unavailable	VG Unavailable	(0.0106, 0.0226, 0.0386)	VG Unavailable	VG Unavailable	VG Unavailable	(0.0052, 0.0098, 0.0158)	(0.0383, 0.0642, 0.1015)	VG Unavailable	(0.0236, 0.0395, 0.062)	(0.0297, 0.0472, 0.0719)	(0.0122, 0.0269, 0.0493)	(0.0103, 0.0314, 0.0656)	(0.0328, 0.0714, 0.128)	(0.0048, 0.0194, 0.0423)	VG Unavailable	(0.0163, 0.0289, 0.0461)	VG Unavailable	VG Unavailable	VG Unavailable
ENSG00000260714	VG Unavailable	VG Unavailable	VG Unavailable	VG Unavailable	VG Unavailable	VG Unavailable	VG Unavailable	VG Unavailable	VG Unavailable	VG Unavailable	VG Unavailable	VG Unavailable	VG Unavailable	VG Unavailable	VG Unavailable	VG Unavailable	VG Unavailable	VG Unavailable	VG Unavailable	VG Unavailable	VG Unavailable	VG Unavailable	VG Unavailable	VG Unavailable	VG Unavailable	VG Unavailable	VG Unavailable	VG Unavailable	VG Unavailable	VG Unavailable	VG Unavailable	VG Unavailable	VG Unavailable	VG Unavailable	VG Unavailable	VG Unavailable	VG Unavailable	VG Unavailable	VG Unavailable	VG Unavailable	VG Unavailable	VG Unavailable	VG Unavailable	VG Unavailable	VG Unavailable	(0.0032, 0.0095, 0.0197)	VG Unavailable	VG Unavailable	VG Unavailable	VG Unavailable
ENSG00000260719	VG Unavailable	VG Unavailable	VG Unavailable	VG Unavailable	VG Unavailable	VG Unavailable	VG Unavailable	VG Unavailable	VG Unavailable	VG Unavailable	VG Unavailable	VG Unavailable	VG Unavailable	VG Unavailable	VG Unavailable	VG Unavailable	VG Unavailable	VG Unavailable	VG Unavailable	VG Unavailable	VG Unavailable	VG Unavailable	VG Unavailable	VG Unavailable	VG Unavailable	VG Unavailable	VG Unavailable	VG Unavailable	VG Unavailable	VG Unavailable	(0.0217, 0.0664, 0.1432)	VG Unavailable	VG Unavailable	VG Unavailable	VG Unavailable	VG Unavailable	VG Unavailable	VG Unavailable	VG Unavailable	VG Unavailable	VG Unavailable	VG Unavailable	VG Unavailable	(0.0036, 0.0291, 0.074)	VG Unavailable	VG Unavailable	VG Unavailable	VG Unavailable	VG Unavailable	(0.013, 0.0423, 0.0938)
ENSG00000260721	VG Unavailable	VG Unavailable	VG Unavailable	VG Unavailable	VG Unavailable	VG Unavailable	VG Unavailable	VG Unavailable	VG Unavailable	VG Unavailable	VG Unavailable	VG Unavailable	VG Unavailable	VG Unavailable	VG Unavailable	VG Unavailable	VG Unavailable	VG Unavailable	VG Unavailable	VG Unavailable	VG Unavailable	VG Unavailable	VG Unavailable	VG Unavailable	VG Unavailable	VG Unavailable	VG Unavailable	VG Unavailable	VG Unavailable	VG Unavailable	VG Unavailable	VG Unavailable	VG Unavailable	VG Unavailable	VG Unavailable	VG Unavailable	VG Unavailable	VG Unavailable	VG Unavailable	VG Unavailable	VG Unavailable	VG Unavailable	VG Unavailable	VG Unavailable	VG Unavailable	(0.006, 0.0181, 0.0361)	VG Unavailable	VG Unavailable	VG Unavailable	VG Unavailable
ENSG00000260725	VG Unavailable	VG Unavailable	VG Unavailable	VG Unavailable	VG Unavailable	VG Unavailable	VG Unavailable	VG Unavailable	VG Unavailable	VG Unavailable	VG Unavailable	VG Unavailable	VG Unavailable	VG Unavailable	VG Unavailable	VG Unavailable	VG Unavailable	(0.0072, 0.0285, 0.07)	VG Unavailable	VG Unavailable	VG Unavailable	VG Unavailable	VG Unavailable	VG Unavailable	VG Unavailable	VG Unavailable	VG Unavailable	VG Unavailable	VG Unavailable	VG Unavailable	VG Unavailable	VG Unavailable	VG Unavailable	VG Unavailable	VG Unavailable	VG Unavailable	(0.0421, 0.0568, 0.0739)	VG Unavailable	VG Unavailable	VG Unavailable	VG Unavailable	VG Unavailable	VG Unavailable	VG Unavailable	VG Unavailable	VG Unavailable	VG Unavailable	VG Unavailable	VG Unavailable	VG Unavailable
ENSG00000260727	VG Unavailable	VG Unavailable	VG Unavailable	VG Unavailable	VG Unavailable	VG Unavailable	VG Unavailable	VG Unavailable	VG Unavailable	VG Unavailable	VG Unavailable	VG Unavailable	VG Unavailable	VG Unavailable	VG Unavailable	VG Unavailable	VG Unavailable	VG Unavailable	VG Unavailable	VG Unavailable	VG Unavailable	VG Unavailable	VG Unavailable	VG Unavailable	VG Unavailable	VG Unavailable	(0.0, 0.0071, 0.0557)	VG Unavailable	VG Unavailable	VG Unavailable	VG Unavailable	VG Unavailable	VG Unavailable	VG Unavailable	VG Unavailable	VG Unavailable	VG Unavailable	VG Unavailable	VG Unavailable	VG Unavailable	VG Unavailable	VG Unavailable	VG Unavailable	VG Unavailable	VG Unavailable	VG Unavailable	VG Unavailable	VG Unavailable	VG Unavailable	VG Unavailable
ENSG00000260735	(0.0347, 0.0419, 0.0498)	(0.0293, 0.0364, 0.0441)	(0.0376, 0.051, 0.067)	(0.023, 0.0294, 0.0369)	(0.0451, 0.0609, 0.0791)	(0.0271, 0.0328, 0.0388)	(0.0067, 0.021, 0.0424)	(0.0229, 0.0287, 0.0356)	(0.0231, 0.0339, 0.0468)	(0.0249, 0.0382, 0.0548)	(0.0139, 0.0208, 0.0289)	(0.0316, 0.0425, 0.055)	(0.0261, 0.0357, 0.0477)	(0.0195, 0.0269, 0.0361)	(0.0156, 0.0226, 0.0303)	(0.0183, 0.0263, 0.0362)	(0.0201, 0.0285, 0.0386)	(0.0212, 0.03, 0.0409)	(0.0194, 0.0308, 0.0427)	(0.015, 0.026, 0.0386)	(0.0259, 0.0404, 0.0578)	(0.0213, 0.0272, 0.0338)	(0.0375, 0.0479, 0.0593)	(0.024, 0.0311, 0.0388)	(0.0307, 0.0378, 0.0462)	(0.0229, 0.0282, 0.034)	(0.0226, 0.029, 0.0361)	(0.0348, 0.0449, 0.0578)	(0.0288, 0.0385, 0.0502)	(0.0151, 0.0278, 0.0453)	(0.0341, 0.054, 0.0798)	(0.0373, 0.0546, 0.0752)	(0.0371, 0.0456, 0.0547)	(0.0268, 0.0322, 0.0385)	(0.0295, 0.0358, 0.0428)	(0.0317, 0.0443, 0.0591)	(0.0396, 0.0538, 0.071)	(0.0395, 0.0545, 0.0715)	(0.0278, 0.0371, 0.0475)	(0.0323, 0.039, 0.0465)	(0.0331, 0.0396, 0.0465)	(0.0528, 0.0755, 0.1055)	(0.0323, 0.0468, 0.062)	(0.0472, 0.0618, 0.0791)	(0.0285, 0.0386, 0.0499)	(0.0299, 0.0382, 0.0468)	(0.0317, 0.0385, 0.0465)	(0.0338, 0.0511, 0.0722)	(0.0248, 0.0371, 0.0524)	(0.0716, 0.0943, 0.1197)
ENSG00000260737	VG Unavailable	VG Unavailable	VG Unavailable	VG Unavailable	VG Unavailable	VG Unavailable	VG Unavailable	VG Unavailable	VG Unavailable	VG Unavailable	VG Unavailable	VG Unavailable	VG Unavailable	VG Unavailable	VG Unavailable	VG Unavailable	VG Unavailable	VG Unavailable	VG Unavailable	VG Unavailable	VG Unavailable	VG Unavailable	VG Unavailable	VG Unavailable	VG Unavailable	VG Unavailable	VG Unavailable	VG Unavailable	VG Unavailable	VG Unavailable	VG Unavailable	VG Unavailable	VG Unavailable	VG Unavailable	VG Unavailable	VG Unavailable	VG Unavailable	VG Unavailable	VG Unavailable	VG Unavailable	VG Unavailable	VG Unavailable	VG Unavailable	VG Unavailable	VG Unavailable	(0.1629, 0.2359, 0.3227)	VG Unavailable	VG Unavailable	VG Unavailable	VG Unavailable
ENSG00000260741	VG Unavailable	VG Unavailable	VG Unavailable	VG Unavailable	VG Unavailable	VG Unavailable	VG Unavailable	(0.0489, 0.1135, 0.2057)	VG Unavailable	VG Unavailable	VG Unavailable	(0.0114, 0.0311, 0.0616)	(0.0337, 0.0649, 0.1134)	VG Unavailable	VG Unavailable	VG Unavailable	VG Unavailable	VG Unavailable	VG Unavailable	VG Unavailable	VG Unavailable	(0.0015, 0.0333, 0.1138)	(0.0005, 0.0048, 0.014)	VG Unavailable	(0.0225, 0.033, 0.0451)	VG Unavailable	VG Unavailable	VG Unavailable	VG Unavailable	(0.0052, 0.0145, 0.0289)	VG Unavailable	VG Unavailable	(0.0213, 0.039, 0.0645)	VG Unavailable	VG Unavailable	VG Unavailable	VG Unavailable	(0.0055, 0.0129, 0.0233)	(0.0, 0.0069, 0.0337)	(0.0231, 0.0363, 0.0518)	(0.0349, 0.0453, 0.0599)	(0.0016, 0.0068, 0.016)	VG Unavailable	VG Unavailable	(0.0295, 0.048, 0.0701)	VG Unavailable	(0.0167, 0.0372, 0.0632)	VG Unavailable	(0.0145, 0.0263, 0.0403)	VG Unavailable
ENSG00000260750	VG Unavailable	VG Unavailable	VG Unavailable	VG Unavailable	VG Unavailable	VG Unavailable	VG Unavailable	VG Unavailable	VG Unavailable	VG Unavailable	VG Unavailable	(0.0008, 0.0111, 0.0316)	(0.0046, 0.0214, 0.0495)	VG Unavailable	VG Unavailable	VG Unavailable	VG Unavailable	VG Unavailable	VG Unavailable	VG Unavailable	VG Unavailable	VG Unavailable	VG Unavailable	VG Unavailable	VG Unavailable	VG Unavailable	VG Unavailable	VG Unavailable	VG Unavailable	VG Unavailable	VG Unavailable	VG Unavailable	VG Unavailable	VG Unavailable	VG Unavailable	VG Unavailable	VG Unavailable	VG Unavailable	VG Unavailable	VG Unavailable	VG Unavailable	VG Unavailable	VG Unavailable	VG Unavailable	VG Unavailable	(0.0034, 0.0101, 0.0198)	VG Unavailable	VG Unavailable	VG Unavailable	VG Unavailable
ENSG00000260751	VG Unavailable	VG Unavailable	VG Unavailable	VG Unavailable	VG Unavailable	VG Unavailable	VG Unavailable	VG Unavailable	VG Unavailable	VG Unavailable	VG Unavailable	VG Unavailable	VG Unavailable	VG Unavailable	VG Unavailable	VG Unavailable	VG Unavailable	VG Unavailable	VG Unavailable	VG Unavailable	VG Unavailable	VG Unavailable	VG Unavailable	VG Unavailable	VG Unavailable	VG Unavailable	VG Unavailable	VG Unavailable	VG Unavailable	VG Unavailable	VG Unavailable	VG Unavailable	VG Unavailable	(0.0, 0.003, 0.0314)	(0.0106, 0.0384, 0.086)	VG Unavailable	VG Unavailable	VG Unavailable	VG Unavailable	VG Unavailable	VG Unavailable	VG Unavailable	VG Unavailable	VG Unavailable	VG Unavailable	(0.0, 0.0082, 0.0344)	(0.0001, 0.008, 0.0287)	VG Unavailable	VG Unavailable	VG Unavailable
ENSG00000260759	VG Unavailable	VG Unavailable	VG Unavailable	VG Unavailable	VG Unavailable	VG Unavailable	VG Unavailable	VG Unavailable	VG Unavailable	VG Unavailable	VG Unavailable	VG Unavailable	VG Unavailable	VG Unavailable	VG Unavailable	VG Unavailable	VG Unavailable	VG Unavailable	VG Unavailable	VG Unavailable	VG Unavailable	VG Unavailable	VG Unavailable	VG Unavailable	VG Unavailable	VG Unavailable	VG Unavailable	VG Unavailable	VG Unavailable	VG Unavailable	VG Unavailable	VG Unavailable	VG Unavailable	VG Unavailable	VG Unavailable	VG Unavailable	VG Unavailable	VG Unavailable	VG Unavailable	VG Unavailable	VG Unavailable	VG Unavailable	VG Unavailable	VG Unavailable	VG Unavailable	(0.0249, 0.039, 0.0556)	VG Unavailable	VG Unavailable	VG Unavailable	VG Unavailable
ENSG00000260760	VG Unavailable	VG Unavailable	VG Unavailable	VG Unavailable	VG Unavailable	VG Unavailable	VG Unavailable	VG Unavailable	VG Unavailable	VG Unavailable	VG Unavailable	VG Unavailable	VG Unavailable	VG Unavailable	VG Unavailable	VG Unavailable	VG Unavailable	VG Unavailable	VG Unavailable	VG Unavailable	VG Unavailable	VG Unavailable	VG Unavailable	VG Unavailable	VG Unavailable	VG Unavailable	VG Unavailable	VG Unavailable	VG Unavailable	VG Unavailable	VG Unavailable	VG Unavailable	VG Unavailable	VG Unavailable	VG Unavailable	(0.5921, 0.8939, 1.2685)	VG Unavailable	VG Unavailable	(0.7058, 0.8939, 1.121)	VG Unavailable	VG Unavailable	VG Unavailable	VG Unavailable	VG Unavailable	VG Unavailable	(0.0581, 0.0816, 0.1078)	(0.7648, 0.8939, 1.0297)	VG Unavailable	VG Unavailable	VG Unavailable
ENSG00000260762	VG Unavailable	VG Unavailable	VG Unavailable	VG Unavailable	VG Unavailable	VG Unavailable	VG Unavailable	VG Unavailable	VG Unavailable	VG Unavailable	VG Unavailable	VG Unavailable	VG Unavailable	VG Unavailable	VG Unavailable	VG Unavailable	VG Unavailable	VG Unavailable	VG Unavailable	VG Unavailable	VG Unavailable	VG Unavailable	VG Unavailable	VG Unavailable	VG Unavailable	VG Unavailable	VG Unavailable	VG Unavailable	VG Unavailable	(0.1123, 0.3264, 0.6508)	VG Unavailable	VG Unavailable	VG Unavailable	VG Unavailable	VG Unavailable	VG Unavailable	VG Unavailable	VG Unavailable	VG Unavailable	VG Unavailable	VG Unavailable	VG Unavailable	VG Unavailable	VG Unavailable	VG Unavailable	VG Unavailable	VG Unavailable	VG Unavailable	VG Unavailable	VG Unavailable
ENSG00000260765	VG Unavailable	VG Unavailable	VG Unavailable	VG Unavailable	VG Unavailable	VG Unavailable	VG Unavailable	VG Unavailable	VG Unavailable	VG Unavailable	VG Unavailable	VG Unavailable	VG Unavailable	VG Unavailable	VG Unavailable	VG Unavailable	VG Unavailable	VG Unavailable	VG Unavailable	VG Unavailable	VG Unavailable	VG Unavailable	VG Unavailable	VG Unavailable	VG Unavailable	VG Unavailable	VG Unavailable	VG Unavailable	VG Unavailable	VG Unavailable	VG Unavailable	VG Unavailable	VG Unavailable	VG Unavailable	VG Unavailable	VG Unavailable	VG Unavailable	VG Unavailable	VG Unavailable	VG Unavailable	VG Unavailable	VG Unavailable	VG Unavailable	VG Unavailable	VG Unavailable	(0.003, 0.0092, 0.0186)	VG Unavailable	VG Unavailable	VG Unavailable	VG Unavailable
ENSG00000260766	(0.0109, 0.0167, 0.0233)	(0.0022, 0.0064, 0.0133)	(0.0092, 0.0169, 0.027)	(0.001, 0.0045, 0.0101)	(0.0057, 0.013, 0.0237)	(0.0128, 0.0202, 0.0279)	VG Unavailable	(0.0068, 0.0125, 0.0197)	(0.002, 0.0085, 0.0203)	(0.0026, 0.0115, 0.025)	(0.0028, 0.0109, 0.0237)	(0.0012, 0.004, 0.0085)	(0.0021, 0.0051, 0.0097)	(0.0037, 0.0101, 0.0192)	(0.0, 0.0019, 0.0122)	(0.0023, 0.0087, 0.0188)	(0.002, 0.0068, 0.0142)	(0.0109, 0.0226, 0.036)	(0.0009, 0.0069, 0.0196)	(0.004, 0.0119, 0.0248)	(0.0199, 0.0332, 0.05)	(0.0024, 0.0067, 0.0131)	(0.0039, 0.0081, 0.0139)	(0.0018, 0.006, 0.013)	(0.004, 0.0087, 0.0152)	(0.004, 0.0088, 0.0159)	(0.0002, 0.0027, 0.0087)	(0.0, 0.0001, 0.1389)	(0.0093, 0.0206, 0.0374)	(0.0, 0.0052, 0.029)	(0.0, 0.0, 0.1799)	(0.0072, 0.0165, 0.0282)	(0.0023, 0.0057, 0.01)	(0.0202, 0.0398, 0.0654)	(0.0075, 0.0114, 0.0164)	(0.0008, 0.0068, 0.0195)	(0.0031, 0.0069, 0.0121)	(0.0012, 0.0044, 0.0099)	(0.0007, 0.0038, 0.0092)	(0.0089, 0.0148, 0.0217)	(0.0064, 0.0107, 0.0161)	(0.0, 0.0, 0.0248)	(0.0021, 0.0062, 0.0124)	(0.0071, 0.0125, 0.0197)	(0.0, 0.0014, 0.0074)	(0.0, 0.0017, 0.0079)	(0.0051, 0.0088, 0.0132)	(0.0014, 0.0081, 0.0205)	(0.0021, 0.0098, 0.0232)	(0.0373, 0.0546, 0.0747)
ENSG00000260769	VG Unavailable	VG Unavailable	VG Unavailable	VG Unavailable	VG Unavailable	VG Unavailable	VG Unavailable	VG Unavailable	VG Unavailable	VG Unavailable	VG Unavailable	(0.0132, 0.0233, 0.0357)	(0.0086, 0.0183, 0.0311)	VG Unavailable	VG Unavailable	VG Unavailable	VG Unavailable	VG Unavailable	VG Unavailable	VG Unavailable	VG Unavailable	VG Unavailable	VG Unavailable	VG Unavailable	VG Unavailable	VG Unavailable	VG Unavailable	VG Unavailable	VG Unavailable	VG Unavailable	VG Unavailable	VG Unavailable	VG Unavailable	VG Unavailable	VG Unavailable	VG Unavailable	VG Unavailable	VG Unavailable	VG Unavailable	VG Unavailable	VG Unavailable	VG Unavailable	VG Unavailable	VG Unavailable	VG Unavailable	VG Unavailable	VG Unavailable	VG Unavailable	VG Unavailable	VG Unavailable
ENSG00000260773	(0.014, 0.0185, 0.0233)	(0.0145, 0.0206, 0.0281)	(0.0058, 0.0108, 0.017)	(0.0122, 0.0192, 0.0282)	(0.0097, 0.0184, 0.0304)	(0.0104, 0.0146, 0.0203)	(0.0, 0.0058, 0.0285)	(0.0101, 0.0157, 0.0222)	(0.0116, 0.0222, 0.0371)	(0.0042, 0.013, 0.027)	(0.0054, 0.0127, 0.021)	(0.0084, 0.0146, 0.0229)	(0.0055, 0.011, 0.0198)	(0.0067, 0.0133, 0.0224)	(0.0074, 0.0148, 0.0256)	(0.0099, 0.0191, 0.0331)	(0.0079, 0.016, 0.0276)	(0.004, 0.0102, 0.0189)	(0.0075, 0.0156, 0.0266)	(0.0077, 0.0169, 0.0293)	(0.0079, 0.017, 0.0289)	(0.0069, 0.0118, 0.0179)	(0.008, 0.0136, 0.0199)	(0.0114, 0.0178, 0.0252)	(0.0079, 0.0136, 0.0209)	(0.0105, 0.0148, 0.0201)	(0.0133, 0.0184, 0.0243)	(0.0112, 0.0182, 0.0274)	(0.0109, 0.0171, 0.0256)	(0.0063, 0.0226, 0.0473)	(0.0185, 0.0297, 0.0425)	(0.011, 0.022, 0.0381)	(0.0105, 0.0162, 0.0232)	(0.0182, 0.023, 0.0287)	(0.0061, 0.0093, 0.0135)	(0.0031, 0.0076, 0.0145)	(0.0105, 0.0173, 0.0258)	(0.0107, 0.0197, 0.0294)	(0.0029, 0.007, 0.0128)	(0.0071, 0.0118, 0.0177)	(0.0151, 0.0213, 0.0287)	(0.0092, 0.0177, 0.0303)	(0.0048, 0.0116, 0.0214)	(0.0067, 0.0131, 0.0212)	(0.0098, 0.0167, 0.0254)	(0.0045, 0.0085, 0.0139)	(0.0098, 0.0139, 0.0187)	(0.0009, 0.0054, 0.0131)	(0.0097, 0.0204, 0.0348)	(0.0344, 0.0535, 0.0759)
ENSG00000260776	(0.1577, 0.2108, 0.2701)	(0.2938, 0.445, 0.6445)	(0.6015, 0.8939, 1.2132)	(0.1856, 0.3111, 0.4788)	(0.1776, 0.298, 0.4445)	(0.122, 0.1568, 0.1935)	VG Unavailable	(0.3904, 0.5842, 0.8088)	VG Unavailable	VG Unavailable	(0.5526, 0.8939, 1.2675)	(0.7456, 0.8939, 1.0736)	(0.7529, 0.8939, 1.0532)	VG Unavailable	VG Unavailable	VG Unavailable	VG Unavailable	VG Unavailable	VG Unavailable	VG Unavailable	(0.4911, 0.8939, 1.4335)	VG Unavailable	(0.3301, 0.5576, 0.8577)	(0.3478, 0.5288, 0.7654)	VG Unavailable	(0.5921, 0.8939, 1.2433)	VG Unavailable	(0.3833, 0.592, 0.8471)	(0.1684, 0.2442, 0.3406)	VG Unavailable	VG Unavailable	VG Unavailable	(0.3852, 0.586, 0.7964)	(0.4331, 0.5562, 0.6987)	(0.6733, 0.8564, 1.0647)	(0.5454, 0.8939, 1.3338)	VG Unavailable	VG Unavailable	(0.5982, 0.8939, 1.2206)	VG Unavailable	(0.1323, 0.2103, 0.3135)	VG Unavailable	VG Unavailable	VG Unavailable	VG Unavailable	(0.045, 0.0549, 0.066)	(0.6642, 0.8939, 1.1702)	(0.3646, 0.6754, 1.1367)	VG Unavailable	VG Unavailable
ENSG00000260777	VG Unavailable	VG Unavailable	VG Unavailable	VG Unavailable	VG Unavailable	VG Unavailable	VG Unavailable	VG Unavailable	VG Unavailable	VG Unavailable	VG Unavailable	VG Unavailable	VG Unavailable	VG Unavailable	VG Unavailable	VG Unavailable	VG Unavailable	VG Unavailable	VG Unavailable	VG Unavailable	VG Unavailable	VG Unavailable	VG Unavailable	VG Unavailable	VG Unavailable	VG Unavailable	VG Unavailable	VG Unavailable	VG Unavailable	VG Unavailable	VG Unavailable	VG Unavailable	VG Unavailable	VG Unavailable	VG Unavailable	VG Unavailable	VG Unavailable	VG Unavailable	VG Unavailable	VG Unavailable	VG Unavailable	VG Unavailable	VG Unavailable	VG Unavailable	VG Unavailable	(0.002, 0.0047, 0.0084)	VG Unavailable	VG Unavailable	VG Unavailable	VG Unavailable
ENSG00000260778	VG Unavailable	VG Unavailable	VG Unavailable	VG Unavailable	VG Unavailable	VG Unavailable	VG Unavailable	VG Unavailable	VG Unavailable	(0.0054, 0.0323, 0.0885)	(0.0, 0.0102, 0.048)	(0.0035, 0.0154, 0.0354)	(0.0076, 0.0208, 0.0426)	(0.0137, 0.0403, 0.0836)	(0.0045, 0.0262, 0.0665)	(0.0232, 0.0651, 0.1275)	VG Unavailable	(0.0016, 0.0164, 0.0463)	(0.008, 0.0385, 0.0932)	VG Unavailable	VG Unavailable	VG Unavailable	(0.0014, 0.0154, 0.0415)	VG Unavailable	VG Unavailable	(0.0226, 0.0508, 0.0909)	VG Unavailable	VG Unavailable	VG Unavailable	VG Unavailable	VG Unavailable	VG Unavailable	(0.0075, 0.0124, 0.0181)	VG Unavailable	VG Unavailable	VG Unavailable	VG Unavailable	(0.017, 0.0388, 0.0711)	(0.0117, 0.0288, 0.055)	(0.0087, 0.028, 0.0565)	VG Unavailable	VG Unavailable	VG Unavailable	(0.0061, 0.0208, 0.0472)	VG Unavailable	(0.0, 0.0016, 0.0707)	(0.0094, 0.0206, 0.0351)	VG Unavailable	VG Unavailable	(0.0679, 0.1145, 0.1745)
ENSG00000260780	VG Unavailable	VG Unavailable	VG Unavailable	VG Unavailable	VG Unavailable	VG Unavailable	VG Unavailable	VG Unavailable	VG Unavailable	VG Unavailable	VG Unavailable	VG Unavailable	VG Unavailable	VG Unavailable	VG Unavailable	VG Unavailable	VG Unavailable	VG Unavailable	VG Unavailable	VG Unavailable	VG Unavailable	VG Unavailable	VG Unavailable	VG Unavailable	VG Unavailable	VG Unavailable	VG Unavailable	VG Unavailable	VG Unavailable	VG Unavailable	VG Unavailable	VG Unavailable	VG Unavailable	VG Unavailable	VG Unavailable	VG Unavailable	VG Unavailable	VG Unavailable	VG Unavailable	VG Unavailable	VG Unavailable	VG Unavailable	VG Unavailable	VG Unavailable	VG Unavailable	(0.0324, 0.05, 0.071)	VG Unavailable	VG Unavailable	VG Unavailable	VG Unavailable
ENSG00000260785	VG Unavailable	VG Unavailable	VG Unavailable	VG Unavailable	VG Unavailable	VG Unavailable	VG Unavailable	VG Unavailable	VG Unavailable	VG Unavailable	VG Unavailable	VG Unavailable	VG Unavailable	VG Unavailable	VG Unavailable	VG Unavailable	VG Unavailable	VG Unavailable	VG Unavailable	VG Unavailable	VG Unavailable	VG Unavailable	VG Unavailable	VG Unavailable	VG Unavailable	VG Unavailable	VG Unavailable	VG Unavailable	VG Unavailable	VG Unavailable	VG Unavailable	VG Unavailable	VG Unavailable	VG Unavailable	VG Unavailable	VG Unavailable	(0.1459, 0.2518, 0.3799)	VG Unavailable	VG Unavailable	VG Unavailable	VG Unavailable	VG Unavailable	VG Unavailable	VG Unavailable	VG Unavailable	(0.0302, 0.0431, 0.0605)	VG Unavailable	VG Unavailable	VG Unavailable	VG Unavailable
ENSG00000260788	(0.0566, 0.1004, 0.1547)	VG Unavailable	VG Unavailable	(0.0193, 0.0333, 0.05)	(0.0431, 0.0875, 0.1439)	(0.0484, 0.0759, 0.1115)	VG Unavailable	(0.0355, 0.0717, 0.1259)	(0.0371, 0.0665, 0.1069)	(0.0674, 0.0972, 0.1363)	(0.0301, 0.0417, 0.0558)	(0.0064, 0.016, 0.0298)	(0.0051, 0.0179, 0.0385)	(0.0634, 0.0864, 0.1154)	(0.0423, 0.0637, 0.0905)	(0.0419, 0.0585, 0.077)	(0.0254, 0.0362, 0.0505)	(0.0841, 0.1231, 0.1731)	(0.0227, 0.0321, 0.0434)	(0.0195, 0.029, 0.0407)	(0.0525, 0.0737, 0.0982)	VG Unavailable	VG Unavailable	VG Unavailable	VG Unavailable	VG Unavailable	VG Unavailable	(0.0293, 0.0545, 0.091)	VG Unavailable	VG Unavailable	VG Unavailable	VG Unavailable	(0.0612, 0.1023, 0.1519)	VG Unavailable	VG Unavailable	VG Unavailable	VG Unavailable	VG Unavailable	VG Unavailable	(0.0278, 0.0445, 0.0651)	(0.0491, 0.0721, 0.0985)	VG Unavailable	VG Unavailable	VG Unavailable	VG Unavailable	(0.0388, 0.0538, 0.072)	VG Unavailable	VG Unavailable	(0.0031, 0.0174, 0.047)	VG Unavailable
ENSG00000260793	(0.0042, 0.0167, 0.0354)	(0.0041, 0.0216, 0.0498)	(0.0036, 0.0171, 0.0386)	(0.0088, 0.0258, 0.0528)	VG Unavailable	VG Unavailable	VG Unavailable	(0.0101, 0.025, 0.0463)	VG Unavailable	VG Unavailable	VG Unavailable	(0.0069, 0.0196, 0.038)	(0.0, 0.003, 0.0237)	VG Unavailable	VG Unavailable	VG Unavailable	VG Unavailable	VG Unavailable	VG Unavailable	VG Unavailable	VG Unavailable	VG Unavailable	(0.0032, 0.0158, 0.0356)	VG Unavailable	(0.0125, 0.0263, 0.0467)	VG Unavailable	VG Unavailable	VG Unavailable	VG Unavailable	VG Unavailable	VG Unavailable	VG Unavailable	(0.0088, 0.0189, 0.0342)	VG Unavailable	(0.0063, 0.018, 0.0352)	(0.0086, 0.0367, 0.0929)	VG Unavailable	(0.0, 0.0053, 0.0193)	(0.0001, 0.0055, 0.0169)	VG Unavailable	(0.0116, 0.0254, 0.0452)	VG Unavailable	(0.0022, 0.011, 0.0261)	(0.0001, 0.0058, 0.0202)	VG Unavailable	(0.0034, 0.0162, 0.0397)	(0.0034, 0.0103, 0.0209)	VG Unavailable	VG Unavailable	(0.0238, 0.0442, 0.0726)
ENSG00000260798	VG Unavailable	VG Unavailable	VG Unavailable	VG Unavailable	VG Unavailable	VG Unavailable	VG Unavailable	(0.0062, 0.0216, 0.0488)	VG Unavailable	VG Unavailable	VG Unavailable	VG Unavailable	VG Unavailable	VG Unavailable	VG Unavailable	VG Unavailable	VG Unavailable	VG Unavailable	VG Unavailable	VG Unavailable	VG Unavailable	VG Unavailable	(0.0102, 0.0262, 0.0528)	VG Unavailable	(0.0121, 0.0211, 0.0322)	VG Unavailable	VG Unavailable	VG Unavailable	VG Unavailable	VG Unavailable	VG Unavailable	(0.0083, 0.0373, 0.0877)	(0.0159, 0.0405, 0.0834)	VG Unavailable	(0.0175, 0.0402, 0.0725)	VG Unavailable	(0.0066, 0.0229, 0.0493)	(0.0079, 0.0222, 0.0422)	VG Unavailable	(0.0192, 0.0325, 0.0487)	(0.01, 0.019, 0.0318)	(0.0023, 0.0131, 0.0346)	(0.0085, 0.0321, 0.067)	VG Unavailable	(0.0038, 0.0154, 0.0367)	VG Unavailable	(0.0063, 0.0133, 0.0221)	VG Unavailable	(0.0044, 0.0145, 0.0305)	VG Unavailable
ENSG00000260804	(0.0375, 0.056, 0.0788)	(0.0309, 0.0479, 0.0691)	(0.0281, 0.0497, 0.0797)	(0.0389, 0.0566, 0.0781)	(0.0133, 0.0267, 0.0466)	(0.041, 0.0556, 0.0713)	VG Unavailable	(0.0206, 0.0348, 0.0533)	(0.0142, 0.0231, 0.0352)	(0.0124, 0.0227, 0.0359)	(0.0131, 0.0207, 0.0289)	(0.0157, 0.0225, 0.0311)	(0.0084, 0.0136, 0.0192)	(0.0086, 0.0138, 0.02)	(0.0157, 0.0228, 0.0313)	(0.0201, 0.0346, 0.0521)	(0.0093, 0.0167, 0.0264)	(0.0127, 0.0192, 0.0277)	(0.0124, 0.0223, 0.0351)	(0.0269, 0.0484, 0.0739)	(0.0218, 0.0393, 0.0671)	(0.0528, 0.0777, 0.1074)	(0.0277, 0.0456, 0.0676)	(0.0675, 0.0993, 0.1357)	(0.039, 0.0622, 0.0923)	(0.0582, 0.0831, 0.1108)	(0.0142, 0.0232, 0.035)	(0.0431, 0.0676, 0.1009)	(0.0413, 0.0657, 0.0973)	(0.0, 0.0039, 0.054)	VG Unavailable	VG Unavailable	(0.0318, 0.0487, 0.0686)	(0.0264, 0.0343, 0.043)	(0.028, 0.04, 0.0541)	(0.0201, 0.0387, 0.064)	VG Unavailable	(0.033, 0.0578, 0.0923)	(0.0182, 0.0293, 0.0436)	(0.029, 0.0474, 0.0696)	(0.0488, 0.0747, 0.1074)	(0.0301, 0.0735, 0.1357)	(0.0166, 0.0344, 0.0613)	(0.0103, 0.0231, 0.0405)	(0.0424, 0.0672, 0.1008)	(0.0146, 0.0286, 0.0486)	(0.0332, 0.0456, 0.06)	(0.0094, 0.0251, 0.048)	(0.0274, 0.0638, 0.1209)	(0.0279, 0.0525, 0.0831)
ENSG00000260805	VG Unavailable	VG Unavailable	VG Unavailable	VG Unavailable	VG Unavailable	VG Unavailable	VG Unavailable	VG Unavailable	VG Unavailable	VG Unavailable	VG Unavailable	VG Unavailable	VG Unavailable	VG Unavailable	VG Unavailable	VG Unavailable	VG Unavailable	VG Unavailable	VG Unavailable	VG Unavailable	VG Unavailable	VG Unavailable	VG Unavailable	VG Unavailable	VG Unavailable	VG Unavailable	VG Unavailable	VG Unavailable	VG Unavailable	VG Unavailable	VG Unavailable	VG Unavailable	VG Unavailable	VG Unavailable	VG Unavailable	VG Unavailable	VG Unavailable	VG Unavailable	VG Unavailable	VG Unavailable	VG Unavailable	VG Unavailable	VG Unavailable	VG Unavailable	VG Unavailable	(0.0046, 0.0235, 0.0604)	(0.0054, 0.0295, 0.0758)	VG Unavailable	VG Unavailable	VG Unavailable
ENSG00000260806	VG Unavailable	VG Unavailable	VG Unavailable	VG Unavailable	VG Unavailable	VG Unavailable	VG Unavailable	VG Unavailable	VG Unavailable	VG Unavailable	VG Unavailable	VG Unavailable	VG Unavailable	VG Unavailable	VG Unavailable	VG Unavailable	VG Unavailable	VG Unavailable	VG Unavailable	VG Unavailable	VG Unavailable	VG Unavailable	VG Unavailable	VG Unavailable	VG Unavailable	VG Unavailable	VG Unavailable	VG Unavailable	VG Unavailable	VG Unavailable	VG Unavailable	VG Unavailable	VG Unavailable	VG Unavailable	VG Unavailable	VG Unavailable	VG Unavailable	VG Unavailable	VG Unavailable	VG Unavailable	VG Unavailable	VG Unavailable	VG Unavailable	VG Unavailable	VG Unavailable	(0.0359, 0.0539, 0.0789)	VG Unavailable	VG Unavailable	VG Unavailable	VG Unavailable
ENSG00000260807	(0.0295, 0.0402, 0.0527)	(0.0255, 0.034, 0.0428)	(0.0595, 0.083, 0.1092)	(0.0473, 0.0581, 0.0696)	(0.0207, 0.0295, 0.0407)	(0.0304, 0.0395, 0.049)	(0.0097, 0.0561, 0.1432)	(0.0356, 0.0463, 0.0578)	(0.0171, 0.0234, 0.0306)	(0.0101, 0.0145, 0.0194)	(0.021, 0.0272, 0.0348)	(0.0159, 0.0217, 0.0286)	(0.0116, 0.0165, 0.0232)	(0.0424, 0.0538, 0.0667)	(0.0302, 0.0399, 0.0511)	(0.0177, 0.0235, 0.0308)	(0.0134, 0.0185, 0.0241)	(0.0188, 0.0243, 0.0301)	(0.0182, 0.024, 0.0305)	(0.0098, 0.0145, 0.0196)	(0.008, 0.0115, 0.0155)	(0.0182, 0.0242, 0.0311)	(0.0286, 0.0375, 0.0482)	(0.0159, 0.022, 0.0297)	(0.0383, 0.0514, 0.0671)	(0.0178, 0.0238, 0.03)	(0.0552, 0.0851, 0.1216)	(0.0172, 0.0226, 0.0285)	(0.0222, 0.0303, 0.0397)	(0.014, 0.0342, 0.0631)	VG Unavailable	(0.0136, 0.0479, 0.1072)	(0.0397, 0.0519, 0.067)	(0.0167, 0.0242, 0.0334)	(0.016, 0.019, 0.022)	(0.0129, 0.0315, 0.0572)	(0.023, 0.0305, 0.039)	(0.0325, 0.0453, 0.0599)	(0.0396, 0.0517, 0.0661)	(0.0151, 0.0195, 0.0244)	(0.0102, 0.013, 0.0161)	(0.0307, 0.0446, 0.0606)	(0.0484, 0.0682, 0.0916)	(0.0419, 0.0566, 0.0731)	(0.0206, 0.0305, 0.0432)	(0.0166, 0.0215, 0.0272)	(0.0175, 0.0234, 0.0301)	(0.0244, 0.0425, 0.065)	(0.0143, 0.0241, 0.0369)	(0.1045, 0.133, 0.1634)
ENSG00000260808	(0.0014, 0.0022, 0.0033)	(0.0013, 0.0025, 0.004)	(0.0005, 0.0014, 0.0029)	(0.0014, 0.0025, 0.0042)	(0.0008, 0.0022, 0.0042)	(0.0025, 0.0038, 0.0054)	VG Unavailable	(0.001, 0.0019, 0.003)	(0.0, 0.0011, 0.0045)	(0.0002, 0.0028, 0.0084)	(0.0006, 0.0021, 0.0049)	(0.0013, 0.0024, 0.004)	(0.0007, 0.0018, 0.0034)	(0.001, 0.0029, 0.0057)	(0.0005, 0.0024, 0.0054)	(0.0018, 0.0046, 0.0091)	(0.0004, 0.0021, 0.0053)	(0.0, 0.0005, 0.0035)	(0.0, 0.0001, 0.0094)	(0.0006, 0.0028, 0.0068)	(0.0006, 0.0027, 0.0066)	(0.0017, 0.003, 0.0046)	(0.003, 0.0045, 0.0063)	(0.0013, 0.0026, 0.0042)	(0.0018, 0.003, 0.0045)	(0.0034, 0.0049, 0.0065)	(0.0023, 0.0039, 0.0059)	(0.0008, 0.002, 0.004)	(0.0023, 0.004, 0.0061)	(0.0003, 0.0023, 0.006)	(0.0014, 0.0037, 0.0072)	(0.0023, 0.0048, 0.008)	(0.0017, 0.0028, 0.0039)	(0.0031, 0.0044, 0.006)	(0.0009, 0.0017, 0.0026)	(0.0, 0.0003, 0.0021)	(0.0042, 0.0078, 0.0118)	(0.0012, 0.0024, 0.0039)	(0.0005, 0.0014, 0.0028)	(0.0018, 0.0029, 0.0043)	(0.0021, 0.0032, 0.0043)	(0.0, 0.0004, 0.0034)	(0.0006, 0.0016, 0.0031)	(0.0011, 0.0022, 0.0039)	(0.002, 0.0036, 0.0055)	(0.0008, 0.0017, 0.003)	(0.0008, 0.0014, 0.0022)	(0.0004, 0.0017, 0.0038)	(0.0, 0.0006, 0.0031)	(0.0017, 0.0029, 0.0044)
ENSG00000260816	VG Unavailable	VG Unavailable	VG Unavailable	VG Unavailable	VG Unavailable	VG Unavailable	VG Unavailable	VG Unavailable	VG Unavailable	VG Unavailable	(0.0243, 0.06, 0.1114)	(0.0035, 0.0205, 0.0492)	(0.008, 0.0157, 0.0262)	VG Unavailable	VG Unavailable	(0.0119, 0.036, 0.0765)	(0.017, 0.0402, 0.0801)	VG Unavailable	VG Unavailable	(0.0191, 0.0545, 0.1109)	(0.007, 0.0314, 0.0747)	VG Unavailable	VG Unavailable	VG Unavailable	VG Unavailable	VG Unavailable	VG Unavailable	VG Unavailable	VG Unavailable	VG Unavailable	VG Unavailable	(0.0026, 0.0249, 0.0692)	VG Unavailable	VG Unavailable	VG Unavailable	VG Unavailable	VG Unavailable	(0.037, 0.0744, 0.1266)	VG Unavailable	VG Unavailable	VG Unavailable	VG Unavailable	VG Unavailable	(0.0253, 0.0627, 0.1175)	VG Unavailable	VG Unavailable	(0.0295, 0.0481, 0.0705)	VG Unavailable	VG Unavailable	VG Unavailable
ENSG00000260832	VG Unavailable	VG Unavailable	VG Unavailable	VG Unavailable	VG Unavailable	VG Unavailable	VG Unavailable	VG Unavailable	VG Unavailable	VG Unavailable	VG Unavailable	VG Unavailable	VG Unavailable	VG Unavailable	VG Unavailable	VG Unavailable	VG Unavailable	VG Unavailable	VG Unavailable	VG Unavailable	VG Unavailable	VG Unavailable	VG Unavailable	VG Unavailable	VG Unavailable	VG Unavailable	VG Unavailable	VG Unavailable	VG Unavailable	VG Unavailable	VG Unavailable	VG Unavailable	VG Unavailable	VG Unavailable	VG Unavailable	VG Unavailable	VG Unavailable	VG Unavailable	VG Unavailable	VG Unavailable	VG Unavailable	VG Unavailable	VG Unavailable	VG Unavailable	VG Unavailable	(0.0, 0.0027, 0.0275)	VG Unavailable	VG Unavailable	VG Unavailable	VG Unavailable
ENSG00000260835	VG Unavailable	VG Unavailable	VG Unavailable	VG Unavailable	VG Unavailable	VG Unavailable	VG Unavailable	VG Unavailable	VG Unavailable	VG Unavailable	VG Unavailable	VG Unavailable	VG Unavailable	VG Unavailable	VG Unavailable	VG Unavailable	VG Unavailable	VG Unavailable	VG Unavailable	VG Unavailable	VG Unavailable	VG Unavailable	VG Unavailable	VG Unavailable	VG Unavailable	VG Unavailable	VG Unavailable	VG Unavailable	VG Unavailable	VG Unavailable	VG Unavailable	VG Unavailable	VG Unavailable	VG Unavailable	VG Unavailable	VG Unavailable	VG Unavailable	VG Unavailable	VG Unavailable	VG Unavailable	VG Unavailable	VG Unavailable	VG Unavailable	VG Unavailable	VG Unavailable	(0.0364, 0.0539, 0.074)	VG Unavailable	VG Unavailable	VG Unavailable	VG Unavailable
ENSG00000260838	VG Unavailable	VG Unavailable	VG Unavailable	VG Unavailable	VG Unavailable	VG Unavailable	VG Unavailable	VG Unavailable	(0.0, 0.0, 0.5531)	VG Unavailable	VG Unavailable	VG Unavailable	VG Unavailable	VG Unavailable	(0.0025, 0.0117, 0.0283)	VG Unavailable	(0.0019, 0.0138, 0.0375)	VG Unavailable	VG Unavailable	VG Unavailable	VG Unavailable	VG Unavailable	VG Unavailable	(0.0109, 0.0288, 0.0553)	VG Unavailable	VG Unavailable	VG Unavailable	VG Unavailable	VG Unavailable	VG Unavailable	VG Unavailable	VG Unavailable	VG Unavailable	VG Unavailable	VG Unavailable	VG Unavailable	VG Unavailable	VG Unavailable	(0.0101, 0.0257, 0.0457)	VG Unavailable	VG Unavailable	VG Unavailable	VG Unavailable	(0.0412, 0.0789, 0.1233)	VG Unavailable	VG Unavailable	VG Unavailable	VG Unavailable	VG Unavailable	VG Unavailable
ENSG00000260846	VG Unavailable	VG Unavailable	VG Unavailable	VG Unavailable	VG Unavailable	VG Unavailable	VG Unavailable	VG Unavailable	VG Unavailable	VG Unavailable	VG Unavailable	VG Unavailable	VG Unavailable	VG Unavailable	VG Unavailable	VG Unavailable	VG Unavailable	VG Unavailable	VG Unavailable	VG Unavailable	VG Unavailable	VG Unavailable	VG Unavailable	VG Unavailable	VG Unavailable	VG Unavailable	VG Unavailable	VG Unavailable	VG Unavailable	VG Unavailable	VG Unavailable	VG Unavailable	VG Unavailable	VG Unavailable	VG Unavailable	VG Unavailable	VG Unavailable	VG Unavailable	VG Unavailable	(0.0564, 0.0925, 0.1402)	(0.0695, 0.1177, 0.1725)	VG Unavailable	VG Unavailable	VG Unavailable	VG Unavailable	VG Unavailable	VG Unavailable	VG Unavailable	VG Unavailable	VG Unavailable
ENSG00000260852	VG Unavailable	VG Unavailable	VG Unavailable	VG Unavailable	VG Unavailable	VG Unavailable	VG Unavailable	VG Unavailable	VG Unavailable	VG Unavailable	VG Unavailable	VG Unavailable	VG Unavailable	VG Unavailable	VG Unavailable	VG Unavailable	VG Unavailable	VG Unavailable	VG Unavailable	VG Unavailable	(0.0408, 0.0778, 0.128)	VG Unavailable	(0.0088, 0.0292, 0.063)	VG Unavailable	(0.0018, 0.0134, 0.0355)	(0.0073, 0.0255, 0.0552)	(0.0052, 0.0174, 0.0373)	VG Unavailable	VG Unavailable	VG Unavailable	VG Unavailable	VG Unavailable	(0.0475, 0.0821, 0.1328)	VG Unavailable	VG Unavailable	VG Unavailable	VG Unavailable	(0.0135, 0.0384, 0.0785)	VG Unavailable	VG Unavailable	VG Unavailable	(0.0011, 0.0232, 0.0755)	VG Unavailable	VG Unavailable	VG Unavailable	(0.0021, 0.0102, 0.0236)	(0.0165, 0.0373, 0.065)	VG Unavailable	VG Unavailable	VG Unavailable
ENSG00000260853	VG Unavailable	VG Unavailable	VG Unavailable	VG Unavailable	VG Unavailable	VG Unavailable	VG Unavailable	VG Unavailable	VG Unavailable	VG Unavailable	VG Unavailable	VG Unavailable	VG Unavailable	VG Unavailable	VG Unavailable	VG Unavailable	VG Unavailable	VG Unavailable	VG Unavailable	VG Unavailable	VG Unavailable	VG Unavailable	VG Unavailable	VG Unavailable	VG Unavailable	VG Unavailable	VG Unavailable	VG Unavailable	VG Unavailable	VG Unavailable	(0.0, 0.0, 0.0599)	VG Unavailable	VG Unavailable	VG Unavailable	VG Unavailable	VG Unavailable	VG Unavailable	VG Unavailable	VG Unavailable	VG Unavailable	VG Unavailable	VG Unavailable	VG Unavailable	VG Unavailable	VG Unavailable	VG Unavailable	VG Unavailable	VG Unavailable	VG Unavailable	VG Unavailable
ENSG00000260855	VG Unavailable	VG Unavailable	VG Unavailable	VG Unavailable	VG Unavailable	VG Unavailable	VG Unavailable	VG Unavailable	VG Unavailable	VG Unavailable	VG Unavailable	(0.0244, 0.046, 0.0728)	(0.0117, 0.0278, 0.0499)	VG Unavailable	VG Unavailable	VG Unavailable	VG Unavailable	VG Unavailable	VG Unavailable	VG Unavailable	(0.0216, 0.048, 0.088)	(0.0487, 0.0945, 0.1584)	VG Unavailable	VG Unavailable	VG Unavailable	VG Unavailable	VG Unavailable	VG Unavailable	VG Unavailable	VG Unavailable	VG Unavailable	VG Unavailable	VG Unavailable	VG Unavailable	(0.0322, 0.0437, 0.0571)	VG Unavailable	VG Unavailable	VG Unavailable	VG Unavailable	VG Unavailable	VG Unavailable	VG Unavailable	VG Unavailable	VG Unavailable	VG Unavailable	VG Unavailable	VG Unavailable	VG Unavailable	VG Unavailable	VG Unavailable
ENSG00000260857	VG Unavailable	VG Unavailable	VG Unavailable	VG Unavailable	VG Unavailable	VG Unavailable	VG Unavailable	VG Unavailable	VG Unavailable	VG Unavailable	VG Unavailable	VG Unavailable	VG Unavailable	VG Unavailable	VG Unavailable	VG Unavailable	VG Unavailable	VG Unavailable	VG Unavailable	VG Unavailable	VG Unavailable	VG Unavailable	VG Unavailable	VG Unavailable	VG Unavailable	VG Unavailable	VG Unavailable	VG Unavailable	VG Unavailable	VG Unavailable	VG Unavailable	VG Unavailable	VG Unavailable	VG Unavailable	VG Unavailable	VG Unavailable	VG Unavailable	VG Unavailable	VG Unavailable	VG Unavailable	VG Unavailable	VG Unavailable	VG Unavailable	VG Unavailable	VG Unavailable	(0.0186, 0.0307, 0.046)	VG Unavailable	VG Unavailable	VG Unavailable	VG Unavailable
ENSG00000260859	VG Unavailable	VG Unavailable	VG Unavailable	VG Unavailable	VG Unavailable	(0.1181, 0.2147, 0.3477)	VG Unavailable	VG Unavailable	VG Unavailable	VG Unavailable	VG Unavailable	VG Unavailable	VG Unavailable	VG Unavailable	VG Unavailable	VG Unavailable	VG Unavailable	VG Unavailable	VG Unavailable	VG Unavailable	VG Unavailable	VG Unavailable	VG Unavailable	VG Unavailable	VG Unavailable	VG Unavailable	VG Unavailable	VG Unavailable	VG Unavailable	VG Unavailable	VG Unavailable	VG Unavailable	VG Unavailable	VG Unavailable	VG Unavailable	VG Unavailable	VG Unavailable	VG Unavailable	VG Unavailable	VG Unavailable	VG Unavailable	VG Unavailable	VG Unavailable	VG Unavailable	VG Unavailable	VG Unavailable	VG Unavailable	VG Unavailable	VG Unavailable	VG Unavailable
ENSG00000260862	VG Unavailable	VG Unavailable	VG Unavailable	VG Unavailable	VG Unavailable	VG Unavailable	VG Unavailable	VG Unavailable	VG Unavailable	VG Unavailable	VG Unavailable	VG Unavailable	VG Unavailable	VG Unavailable	VG Unavailable	VG Unavailable	VG Unavailable	VG Unavailable	VG Unavailable	VG Unavailable	VG Unavailable	VG Unavailable	VG Unavailable	VG Unavailable	VG Unavailable	VG Unavailable	VG Unavailable	VG Unavailable	VG Unavailable	VG Unavailable	VG Unavailable	VG Unavailable	VG Unavailable	(0.0634, 0.149, 0.2705)	VG Unavailable	VG Unavailable	VG Unavailable	VG Unavailable	VG Unavailable	VG Unavailable	(0.0636, 0.1049, 0.1611)	VG Unavailable	VG Unavailable	VG Unavailable	VG Unavailable	VG Unavailable	VG Unavailable	VG Unavailable	VG Unavailable	VG Unavailable
ENSG00000260867	VG Unavailable	VG Unavailable	VG Unavailable	VG Unavailable	VG Unavailable	VG Unavailable	VG Unavailable	VG Unavailable	VG Unavailable	VG Unavailable	VG Unavailable	VG Unavailable	VG Unavailable	VG Unavailable	VG Unavailable	VG Unavailable	VG Unavailable	VG Unavailable	VG Unavailable	VG Unavailable	VG Unavailable	VG Unavailable	VG Unavailable	VG Unavailable	VG Unavailable	VG Unavailable	VG Unavailable	VG Unavailable	VG Unavailable	VG Unavailable	VG Unavailable	VG Unavailable	VG Unavailable	VG Unavailable	VG Unavailable	VG Unavailable	VG Unavailable	VG Unavailable	VG Unavailable	VG Unavailable	VG Unavailable	VG Unavailable	VG Unavailable	VG Unavailable	VG Unavailable	(0.0274, 0.0418, 0.0572)	VG Unavailable	VG Unavailable	VG Unavailable	VG Unavailable
ENSG00000260868	VG Unavailable	VG Unavailable	VG Unavailable	VG Unavailable	VG Unavailable	VG Unavailable	VG Unavailable	VG Unavailable	VG Unavailable	VG Unavailable	VG Unavailable	VG Unavailable	VG Unavailable	VG Unavailable	VG Unavailable	VG Unavailable	VG Unavailable	VG Unavailable	VG Unavailable	VG Unavailable	VG Unavailable	VG Unavailable	VG Unavailable	VG Unavailable	VG Unavailable	VG Unavailable	(0.0, 0.0042, 0.0471)	VG Unavailable	VG Unavailable	VG Unavailable	VG Unavailable	VG Unavailable	VG Unavailable	VG Unavailable	VG Unavailable	VG Unavailable	VG Unavailable	VG Unavailable	VG Unavailable	VG Unavailable	VG Unavailable	VG Unavailable	VG Unavailable	VG Unavailable	VG Unavailable	VG Unavailable	VG Unavailable	VG Unavailable	VG Unavailable	VG Unavailable
ENSG00000260874	VG Unavailable	VG Unavailable	VG Unavailable	VG Unavailable	VG Unavailable	VG Unavailable	VG Unavailable	VG Unavailable	VG Unavailable	VG Unavailable	VG Unavailable	VG Unavailable	(0.0, 0.0, 0.0414)	VG Unavailable	VG Unavailable	VG Unavailable	VG Unavailable	VG Unavailable	VG Unavailable	VG Unavailable	VG Unavailable	VG Unavailable	VG Unavailable	VG Unavailable	(0.0, 0.0, 0.0337)	VG Unavailable	(0.001, 0.0076, 0.0221)	VG Unavailable	VG Unavailable	VG Unavailable	(0.0, 0.0049, 0.0255)	VG Unavailable	VG Unavailable	VG Unavailable	VG Unavailable	VG Unavailable	VG Unavailable	VG Unavailable	VG Unavailable	VG Unavailable	(0.0, 0.0026, 0.0707)	VG Unavailable	VG Unavailable	VG Unavailable	VG Unavailable	(0.0, 0.0044, 0.0375)	VG Unavailable	VG Unavailable	VG Unavailable	VG Unavailable
ENSG00000260876	(0.1204, 0.1682, 0.2211)	(0.1487, 0.218, 0.3053)	(0.2073, 0.2979, 0.3996)	(0.0336, 0.051, 0.0737)	(0.039, 0.0734, 0.1209)	(0.0643, 0.0852, 0.111)	VG Unavailable	(0.1348, 0.1898, 0.2533)	VG Unavailable	VG Unavailable	VG Unavailable	VG Unavailable	VG Unavailable	VG Unavailable	VG Unavailable	VG Unavailable	VG Unavailable	VG Unavailable	VG Unavailable	VG Unavailable	VG Unavailable	VG Unavailable	(0.1741, 0.2526, 0.346)	(0.1127, 0.171, 0.2444)	(0.1205, 0.1603, 0.208)	(0.1608, 0.2355, 0.3231)	VG Unavailable	VG Unavailable	VG Unavailable	(0.0525, 0.1376, 0.258)	VG Unavailable	(0.2287, 0.3656, 0.5351)	(0.1137, 0.1585, 0.2125)	VG Unavailable	(0.0773, 0.0962, 0.1185)	(0.0561, 0.082, 0.1156)	VG Unavailable	(0.0857, 0.1193, 0.158)	(0.0332, 0.0651, 0.1023)	(0.3489, 0.4101, 0.4752)	(0.3189, 0.3693, 0.4249)	(0.0976, 0.1647, 0.2457)	(0.0831, 0.1353, 0.1999)	VG Unavailable	VG Unavailable	(0.0223, 0.0299, 0.0386)	(0.0766, 0.0964, 0.1208)	(0.0663, 0.1129, 0.176)	(0.1032, 0.1766, 0.2761)	VG Unavailable
ENSG00000260877	(0.4046, 0.5313, 0.68)	VG Unavailable	VG Unavailable	VG Unavailable	VG Unavailable	VG Unavailable	VG Unavailable	(0.1196, 0.1877, 0.2735)	VG Unavailable	VG Unavailable	VG Unavailable	VG Unavailable	VG Unavailable	VG Unavailable	VG Unavailable	VG Unavailable	VG Unavailable	VG Unavailable	VG Unavailable	VG Unavailable	VG Unavailable	VG Unavailable	VG Unavailable	VG Unavailable	(0.0131, 0.0236, 0.0371)	VG Unavailable	(0.0054, 0.0264, 0.0648)	VG Unavailable	VG Unavailable	VG Unavailable	VG Unavailable	VG Unavailable	VG Unavailable	VG Unavailable	VG Unavailable	VG Unavailable	VG Unavailable	VG Unavailable	VG Unavailable	(0.0144, 0.0271, 0.0451)	(0.0167, 0.0291, 0.0447)	VG Unavailable	VG Unavailable	VG Unavailable	(0.0053, 0.022, 0.0485)	VG Unavailable	VG Unavailable	VG Unavailable	(0.0, 0.0091, 0.054)	VG Unavailable
ENSG00000260886	VG Unavailable	VG Unavailable	VG Unavailable	VG Unavailable	VG Unavailable	VG Unavailable	VG Unavailable	(0.0869, 0.127, 0.1709)	VG Unavailable	VG Unavailable	VG Unavailable	VG Unavailable	VG Unavailable	VG Unavailable	VG Unavailable	VG Unavailable	VG Unavailable	VG Unavailable	VG Unavailable	VG Unavailable	VG Unavailable	VG Unavailable	VG Unavailable	VG Unavailable	VG Unavailable	VG Unavailable	VG Unavailable	VG Unavailable	VG Unavailable	VG Unavailable	VG Unavailable	(0.0064, 0.0092, 0.0121)	VG Unavailable	VG Unavailable	VG Unavailable	VG Unavailable	VG Unavailable	VG Unavailable	VG Unavailable	VG Unavailable	VG Unavailable	VG Unavailable	VG Unavailable	VG Unavailable	VG Unavailable	VG Unavailable	VG Unavailable	VG Unavailable	VG Unavailable	VG Unavailable
ENSG00000260887	VG Unavailable	VG Unavailable	VG Unavailable	VG Unavailable	VG Unavailable	VG Unavailable	VG Unavailable	VG Unavailable	VG Unavailable	VG Unavailable	VG Unavailable	VG Unavailable	VG Unavailable	VG Unavailable	VG Unavailable	VG Unavailable	VG Unavailable	VG Unavailable	VG Unavailable	VG Unavailable	VG Unavailable	VG Unavailable	VG Unavailable	VG Unavailable	VG Unavailable	VG Unavailable	VG Unavailable	VG Unavailable	VG Unavailable	VG Unavailable	VG Unavailable	VG Unavailable	VG Unavailable	VG Unavailable	VG Unavailable	VG Unavailable	VG Unavailable	VG Unavailable	VG Unavailable	VG Unavailable	VG Unavailable	VG Unavailable	VG Unavailable	VG Unavailable	VG Unavailable	(0.0057, 0.0114, 0.0191)	VG Unavailable	VG Unavailable	VG Unavailable	VG Unavailable
ENSG00000260891	VG Unavailable	VG Unavailable	VG Unavailable	VG Unavailable	VG Unavailable	VG Unavailable	VG Unavailable	VG Unavailable	VG Unavailable	VG Unavailable	VG Unavailable	VG Unavailable	VG Unavailable	VG Unavailable	VG Unavailable	VG Unavailable	VG Unavailable	VG Unavailable	VG Unavailable	VG Unavailable	VG Unavailable	VG Unavailable	VG Unavailable	VG Unavailable	VG Unavailable	VG Unavailable	VG Unavailable	VG Unavailable	VG Unavailable	VG Unavailable	VG Unavailable	VG Unavailable	VG Unavailable	VG Unavailable	(0.0113, 0.0333, 0.0647)	VG Unavailable	VG Unavailable	VG Unavailable	VG Unavailable	VG Unavailable	VG Unavailable	VG Unavailable	VG Unavailable	VG Unavailable	VG Unavailable	(0.0011, 0.0061, 0.0157)	VG Unavailable	VG Unavailable	VG Unavailable	VG Unavailable
ENSG00000260895	VG Unavailable	VG Unavailable	VG Unavailable	VG Unavailable	VG Unavailable	VG Unavailable	VG Unavailable	VG Unavailable	VG Unavailable	VG Unavailable	VG Unavailable	VG Unavailable	VG Unavailable	VG Unavailable	VG Unavailable	VG Unavailable	VG Unavailable	VG Unavailable	VG Unavailable	VG Unavailable	VG Unavailable	VG Unavailable	VG Unavailable	VG Unavailable	VG Unavailable	VG Unavailable	VG Unavailable	VG Unavailable	VG Unavailable	VG Unavailable	VG Unavailable	VG Unavailable	VG Unavailable	VG Unavailable	VG Unavailable	VG Unavailable	VG Unavailable	(0.0159, 0.039, 0.0717)	VG Unavailable	VG Unavailable	VG Unavailable	VG Unavailable	VG Unavailable	VG Unavailable	VG Unavailable	VG Unavailable	VG Unavailable	VG Unavailable	VG Unavailable	VG Unavailable
ENSG00000260896	VG Unavailable	VG Unavailable	VG Unavailable	VG Unavailable	VG Unavailable	VG Unavailable	VG Unavailable	VG Unavailable	VG Unavailable	VG Unavailable	VG Unavailable	VG Unavailable	VG Unavailable	VG Unavailable	VG Unavailable	VG Unavailable	VG Unavailable	VG Unavailable	VG Unavailable	VG Unavailable	VG Unavailable	VG Unavailable	VG Unavailable	VG Unavailable	VG Unavailable	VG Unavailable	VG Unavailable	VG Unavailable	VG Unavailable	VG Unavailable	(0.4864, 0.8939, 1.4596)	VG Unavailable	VG Unavailable	VG Unavailable	VG Unavailable	VG Unavailable	VG Unavailable	(0.0762, 0.1149, 0.1666)	VG Unavailable	VG Unavailable	VG Unavailable	VG Unavailable	VG Unavailable	VG Unavailable	VG Unavailable	VG Unavailable	VG Unavailable	VG Unavailable	VG Unavailable	VG Unavailable
ENSG00000260898	(0.0238, 0.0499, 0.0887)	(0.0115, 0.0359, 0.0772)	VG Unavailable	VG Unavailable	VG Unavailable	VG Unavailable	VG Unavailable	VG Unavailable	VG Unavailable	VG Unavailable	VG Unavailable	VG Unavailable	VG Unavailable	VG Unavailable	VG Unavailable	VG Unavailable	VG Unavailable	VG Unavailable	VG Unavailable	VG Unavailable	VG Unavailable	VG Unavailable	VG Unavailable	VG Unavailable	VG Unavailable	VG Unavailable	(0.0, 0.01, 0.0374)	VG Unavailable	VG Unavailable	VG Unavailable	(0.0, 0.0061, 0.028)	VG Unavailable	(0.0192, 0.0474, 0.0907)	VG Unavailable	VG Unavailable	VG Unavailable	VG Unavailable	(0.028, 0.0737, 0.139)	VG Unavailable	VG Unavailable	(0.0108, 0.0337, 0.0735)	VG Unavailable	VG Unavailable	(0.0, 0.0141, 0.1038)	VG Unavailable	(0.0223, 0.0363, 0.053)	VG Unavailable	VG Unavailable	VG Unavailable	(0.0034, 0.0201, 0.0492)
ENSG00000260903	VG Unavailable	VG Unavailable	VG Unavailable	VG Unavailable	VG Unavailable	VG Unavailable	VG Unavailable	VG Unavailable	(0.0013, 0.0102, 0.0285)	(0.0, 0.0089, 0.0596)	(0.0, 0.0078, 0.0426)	(0.0014, 0.0025, 0.0042)	(0.0013, 0.0024, 0.0041)	(0.0021, 0.0104, 0.0252)	(0.0056, 0.0178, 0.0376)	VG Unavailable	(0.0015, 0.0123, 0.0341)	(0.0021, 0.0172, 0.0497)	VG Unavailable	VG Unavailable	VG Unavailable	VG Unavailable	VG Unavailable	VG Unavailable	VG Unavailable	VG Unavailable	VG Unavailable	VG Unavailable	VG Unavailable	VG Unavailable	VG Unavailable	VG Unavailable	VG Unavailable	VG Unavailable	VG Unavailable	VG Unavailable	VG Unavailable	VG Unavailable	(0.0018, 0.0047, 0.0091)	VG Unavailable	VG Unavailable	VG Unavailable	VG Unavailable	VG Unavailable	VG Unavailable	(0.4367, 0.6435, 0.8931)	VG Unavailable	VG Unavailable	VG Unavailable	VG Unavailable
ENSG00000260907	VG Unavailable	VG Unavailable	VG Unavailable	VG Unavailable	VG Unavailable	VG Unavailable	VG Unavailable	VG Unavailable	VG Unavailable	VG Unavailable	VG Unavailable	VG Unavailable	VG Unavailable	VG Unavailable	VG Unavailable	VG Unavailable	VG Unavailable	VG Unavailable	VG Unavailable	VG Unavailable	VG Unavailable	VG Unavailable	VG Unavailable	VG Unavailable	VG Unavailable	VG Unavailable	VG Unavailable	VG Unavailable	VG Unavailable	VG Unavailable	VG Unavailable	VG Unavailable	VG Unavailable	VG Unavailable	VG Unavailable	VG Unavailable	VG Unavailable	VG Unavailable	VG Unavailable	VG Unavailable	VG Unavailable	VG Unavailable	VG Unavailable	VG Unavailable	VG Unavailable	(0.0191, 0.0325, 0.0508)	VG Unavailable	VG Unavailable	VG Unavailable	VG Unavailable
ENSG00000260908	(0.0797, 0.1138, 0.1517)	(0.057, 0.0966, 0.1493)	VG Unavailable	VG Unavailable	VG Unavailable	VG Unavailable	VG Unavailable	VG Unavailable	VG Unavailable	VG Unavailable	VG Unavailable	VG Unavailable	VG Unavailable	VG Unavailable	VG Unavailable	VG Unavailable	VG Unavailable	VG Unavailable	VG Unavailable	VG Unavailable	VG Unavailable	(0.0162, 0.0549, 0.1183)	(0.0315, 0.061, 0.1023)	VG Unavailable	VG Unavailable	VG Unavailable	VG Unavailable	(0.0212, 0.0488, 0.088)	VG Unavailable	VG Unavailable	VG Unavailable	VG Unavailable	(0.2781, 0.3348, 0.4)	VG Unavailable	(0.0409, 0.0589, 0.0792)	(0.0258, 0.0547, 0.0908)	VG Unavailable	VG Unavailable	VG Unavailable	VG Unavailable	VG Unavailable	VG Unavailable	VG Unavailable	VG Unavailable	VG Unavailable	(0.0104, 0.0285, 0.0507)	VG Unavailable	VG Unavailable	VG Unavailable	(0.0585, 0.0957, 0.1469)
ENSG00000260910	VG Unavailable	VG Unavailable	VG Unavailable	VG Unavailable	VG Unavailable	VG Unavailable	VG Unavailable	VG Unavailable	VG Unavailable	VG Unavailable	VG Unavailable	VG Unavailable	VG Unavailable	VG Unavailable	VG Unavailable	VG Unavailable	VG Unavailable	VG Unavailable	VG Unavailable	VG Unavailable	VG Unavailable	VG Unavailable	VG Unavailable	VG Unavailable	VG Unavailable	VG Unavailable	(0.011, 0.0175, 0.026)	VG Unavailable	VG Unavailable	VG Unavailable	VG Unavailable	VG Unavailable	VG Unavailable	(0.0, 0.0076, 0.044)	(0.0683, 0.135, 0.226)	VG Unavailable	VG Unavailable	VG Unavailable	(0.0, 0.0064, 0.0351)	VG Unavailable	VG Unavailable	VG Unavailable	VG Unavailable	(0.0467, 0.1144, 0.2097)	VG Unavailable	(0.0075, 0.03, 0.0661)	VG Unavailable	VG Unavailable	VG Unavailable	(0.158, 0.2651, 0.3934)
ENSG00000260911	VG Unavailable	VG Unavailable	(0.0031, 0.016, 0.0415)	VG Unavailable	VG Unavailable	VG Unavailable	VG Unavailable	VG Unavailable	VG Unavailable	VG Unavailable	VG Unavailable	(0.0221, 0.0488, 0.0889)	(0.0115, 0.032, 0.0673)	VG Unavailable	VG Unavailable	VG Unavailable	VG Unavailable	VG Unavailable	VG Unavailable	VG Unavailable	(0.0006, 0.0131, 0.0417)	VG Unavailable	VG Unavailable	VG Unavailable	VG Unavailable	VG Unavailable	VG Unavailable	VG Unavailable	VG Unavailable	VG Unavailable	VG Unavailable	VG Unavailable	VG Unavailable	VG Unavailable	VG Unavailable	VG Unavailable	VG Unavailable	VG Unavailable	VG Unavailable	VG Unavailable	VG Unavailable	VG Unavailable	VG Unavailable	(0.008, 0.0265, 0.0555)	VG Unavailable	(0.0029, 0.0198, 0.0536)	VG Unavailable	VG Unavailable	VG Unavailable	(0.0247, 0.0445, 0.0733)
ENSG00000260912	(0.0044, 0.0075, 0.0113)	(0.0036, 0.0075, 0.0131)	(0.0069, 0.022, 0.0481)	(0.0116, 0.0276, 0.0522)	(0.0051, 0.019, 0.0414)	(0.0182, 0.035, 0.056)	(0.0, 0.0031, 0.0219)	(0.003, 0.0071, 0.0132)	(0.0, 0.0006, 0.1665)	(0.001, 0.0203, 0.0628)	(0.0, 0.005, 0.026)	(0.0083, 0.0307, 0.0679)	(0.0005, 0.0133, 0.0453)	(0.0094, 0.0261, 0.0532)	(0.011, 0.0312, 0.0616)	(0.005, 0.0181, 0.041)	(0.0077, 0.0278, 0.0577)	(0.0027, 0.0161, 0.0413)	(0.0, 0.0, 0.0188)	(0.0102, 0.0351, 0.0788)	(0.0006, 0.0162, 0.0522)	(0.0066, 0.0237, 0.0542)	(0.0017, 0.0095, 0.0258)	(0.0002, 0.0098, 0.0361)	(0.0392, 0.0604, 0.0912)	(0.0, 0.0042, 0.0314)	VG Unavailable	(0.0037, 0.0116, 0.026)	(0.0242, 0.0441, 0.0685)	(0.0, 0.0158, 0.0601)	VG Unavailable	(0.0089, 0.0344, 0.0816)	(0.0261, 0.0475, 0.0772)	VG Unavailable	(0.0279, 0.0446, 0.0635)	VG Unavailable	(0.0, 0.0054, 0.0238)	(0.0071, 0.0175, 0.0322)	(0.0026, 0.0137, 0.035)	(0.004, 0.0103, 0.0188)	(0.008, 0.0144, 0.0231)	(0.005, 0.0275, 0.0697)	VG Unavailable	(0.024, 0.0502, 0.0866)	(0.0035, 0.0068, 0.0113)	(0.0023, 0.0122, 0.0317)	(0.0095, 0.0211, 0.036)	(0.0, 0.0037, 0.068)	(0.014, 0.0494, 0.106)	VG Unavailable
ENSG00000260913	VG Unavailable	VG Unavailable	VG Unavailable	VG Unavailable	VG Unavailable	VG Unavailable	VG Unavailable	VG Unavailable	VG Unavailable	VG Unavailable	VG Unavailable	VG Unavailable	VG Unavailable	VG Unavailable	VG Unavailable	VG Unavailable	VG Unavailable	VG Unavailable	VG Unavailable	VG Unavailable	VG Unavailable	VG Unavailable	VG Unavailable	VG Unavailable	VG Unavailable	VG Unavailable	VG Unavailable	VG Unavailable	VG Unavailable	VG Unavailable	VG Unavailable	VG Unavailable	VG Unavailable	VG Unavailable	VG Unavailable	VG Unavailable	VG Unavailable	VG Unavailable	VG Unavailable	(0.0364, 0.0467, 0.059)	(0.0404, 0.0515, 0.0653)	VG Unavailable	VG Unavailable	VG Unavailable	VG Unavailable	(0.0198, 0.0307, 0.0425)	VG Unavailable	VG Unavailable	VG Unavailable	VG Unavailable
ENSG00000260916	(0.0017, 0.0024, 0.0035)	(0.0019, 0.0029, 0.0041)	(0.0007, 0.0018, 0.0034)	(0.0007, 0.0012, 0.0018)	(0.0013, 0.0024, 0.004)	(0.0013, 0.002, 0.0027)	(0.0, 0.0015, 0.0117)	(0.0016, 0.0027, 0.0041)	(0.0006, 0.0019, 0.0039)	(0.0025, 0.0059, 0.0114)	(0.0015, 0.0028, 0.0048)	(0.0004, 0.0011, 0.0022)	(0.0, 0.0004, 0.0017)	(0.0008, 0.0017, 0.003)	(0.0022, 0.004, 0.0063)	(0.0013, 0.0034, 0.0067)	(0.0009, 0.0023, 0.0045)	(0.0014, 0.0027, 0.0046)	(0.0003, 0.0016, 0.0041)	(0.0008, 0.0032, 0.0074)	(0.0, 0.0002, 0.0047)	(0.0017, 0.003, 0.0048)	(0.0019, 0.0033, 0.005)	(0.0017, 0.0031, 0.0049)	(0.0031, 0.0051, 0.0075)	(0.0021, 0.0033, 0.0049)	(0.0035, 0.0047, 0.0061)	(0.0008, 0.0019, 0.0033)	(0.0025, 0.0041, 0.006)	(0.0003, 0.0025, 0.0074)	(0.0038, 0.0068, 0.0108)	(0.001, 0.0025, 0.0047)	(0.0015, 0.0024, 0.0036)	(0.004, 0.0052, 0.0064)	(0.0022, 0.0033, 0.0047)	(0.0017, 0.0039, 0.007)	(0.0011, 0.002, 0.0033)	(0.0014, 0.0028, 0.0046)	(0.001, 0.0018, 0.003)	(0.0016, 0.0031, 0.005)	(0.0041, 0.0057, 0.0077)	(0.0005, 0.0015, 0.003)	(0.0022, 0.0044, 0.0075)	(0.0014, 0.0029, 0.0051)	(0.0013, 0.0022, 0.0035)	(0.0009, 0.002, 0.0036)	(0.0013, 0.0019, 0.0026)	(0.0, 0.0001, 0.0072)	(0.0018, 0.0044, 0.0084)	(0.0032, 0.0041, 0.0051)
ENSG00000260917	(0.008, 0.0133, 0.0197)	(0.0046, 0.0107, 0.0201)	(0.0036, 0.0115, 0.024)	(0.003, 0.0088, 0.0177)	(0.0, 0.0041, 0.0138)	(0.0033, 0.0068, 0.0116)	VG Unavailable	(0.0005, 0.0047, 0.0137)	(0.0025, 0.0083, 0.0174)	(0.0, 0.0, 0.0304)	(0.0005, 0.004, 0.01)	(0.0, 0.0021, 0.0066)	(0.0005, 0.0038, 0.0104)	(0.0022, 0.0058, 0.0107)	(0.0008, 0.0037, 0.0086)	(0.0013, 0.0053, 0.0114)	(0.0, 0.0008, 0.0118)	(0.0, 0.0019, 0.0071)	(0.008, 0.0166, 0.0289)	(0.0112, 0.0244, 0.043)	(0.0023, 0.0086, 0.0184)	(0.0023, 0.0066, 0.0137)	(0.0019, 0.0062, 0.0135)	(0.0021, 0.0059, 0.0118)	(0.0008, 0.0055, 0.0143)	(0.0015, 0.0042, 0.0088)	(0.0, 0.0021, 0.0091)	(0.0011, 0.0062, 0.0151)	(0.0031, 0.0093, 0.0195)	(0.0, 0.002, 0.0235)	(0.0, 0.003, 0.0155)	VG Unavailable	(0.007, 0.0131, 0.0206)	(0.005, 0.0094, 0.0146)	(0.0038, 0.0073, 0.012)	(0.0, 0.004, 0.0238)	(0.0022, 0.0131, 0.0299)	(0.003, 0.0125, 0.027)	(0.0039, 0.0107, 0.0212)	(0.005, 0.011, 0.0195)	(0.0094, 0.015, 0.0233)	(0.0039, 0.0138, 0.0338)	(0.0027, 0.0099, 0.0206)	(0.0007, 0.0054, 0.0141)	(0.0, 0.0016, 0.0127)	(0.0036, 0.0109, 0.0215)	(0.0045, 0.0092, 0.0158)	(0.0014, 0.0108, 0.028)	(0.0069, 0.022, 0.0451)	(0.0126, 0.0238, 0.0385)
ENSG00000260918	VG Unavailable	VG Unavailable	VG Unavailable	VG Unavailable	VG Unavailable	(0.0739, 0.13, 0.2037)	VG Unavailable	VG Unavailable	(0.0056, 0.0088, 0.0131)	(0.0033, 0.0067, 0.0116)	(0.0039, 0.0062, 0.0094)	(0.0065, 0.0115, 0.0184)	(0.0041, 0.0092, 0.0163)	(0.0043, 0.0069, 0.0102)	(0.0053, 0.0083, 0.0118)	(0.0086, 0.0148, 0.0222)	(0.0053, 0.0094, 0.0145)	(0.0039, 0.0058, 0.0082)	(0.0061, 0.0099, 0.0145)	(0.0018, 0.006, 0.0129)	(0.0, 0.0035, 0.0161)	VG Unavailable	VG Unavailable	VG Unavailable	VG Unavailable	VG Unavailable	VG Unavailable	VG Unavailable	(0.025, 0.0575, 0.1062)	VG Unavailable	VG Unavailable	VG Unavailable	VG Unavailable	VG Unavailable	VG Unavailable	VG Unavailable	VG Unavailable	VG Unavailable	(0.008, 0.0141, 0.0208)	VG Unavailable	VG Unavailable	VG Unavailable	VG Unavailable	VG Unavailable	VG Unavailable	VG Unavailable	VG Unavailable	VG Unavailable	VG Unavailable	VG Unavailable
ENSG00000260920	VG Unavailable	VG Unavailable	VG Unavailable	VG Unavailable	VG Unavailable	VG Unavailable	VG Unavailable	VG Unavailable	(0.0068, 0.02, 0.0403)	(0.0035, 0.0193, 0.0514)	(0.0032, 0.0112, 0.0235)	(0.0013, 0.0122, 0.0351)	(0.0, 0.0067, 0.0261)	(0.0004, 0.0061, 0.0188)	(0.0067, 0.0161, 0.0302)	(0.0111, 0.0275, 0.0512)	(0.0013, 0.0082, 0.0212)	(0.0002, 0.0043, 0.014)	(0.0, 0.0045, 0.0216)	(0.0052, 0.0244, 0.059)	VG Unavailable	VG Unavailable	VG Unavailable	VG Unavailable	VG Unavailable	VG Unavailable	(0.0136, 0.0229, 0.0338)	VG Unavailable	VG Unavailable	VG Unavailable	(0.0145, 0.0312, 0.0563)	VG Unavailable	VG Unavailable	VG Unavailable	VG Unavailable	VG Unavailable	VG Unavailable	VG Unavailable	(0.0087, 0.028, 0.0568)	VG Unavailable	VG Unavailable	VG Unavailable	VG Unavailable	VG Unavailable	VG Unavailable	VG Unavailable	VG Unavailable	VG Unavailable	VG Unavailable	VG Unavailable
ENSG00000260922	(0.0328, 0.0443, 0.0573)	(0.0395, 0.0537, 0.0701)	VG Unavailable	VG Unavailable	VG Unavailable	VG Unavailable	VG Unavailable	(0.0368, 0.0505, 0.0667)	VG Unavailable	(0.612, 0.8939, 1.2573)	(0.5218, 0.8881, 1.3032)	(0.0106, 0.0142, 0.0184)	(0.0114, 0.0156, 0.0205)	VG Unavailable	VG Unavailable	(0.6754, 0.8939, 1.1391)	(0.2905, 0.476, 0.703)	(0.5632, 0.8939, 1.3738)	(0.5725, 0.8939, 1.2654)	(0.6113, 0.8939, 1.2365)	(0.667, 0.8939, 1.1643)	VG Unavailable	VG Unavailable	VG Unavailable	VG Unavailable	VG Unavailable	VG Unavailable	VG Unavailable	VG Unavailable	VG Unavailable	VG Unavailable	VG Unavailable	VG Unavailable	VG Unavailable	(0.0811, 0.1739, 0.2961)	VG Unavailable	VG Unavailable	VG Unavailable	(0.0094, 0.0203, 0.0347)	VG Unavailable	(0.0424, 0.1117, 0.2105)	VG Unavailable	VG Unavailable	VG Unavailable	VG Unavailable	VG Unavailable	VG Unavailable	VG Unavailable	VG Unavailable	VG Unavailable
ENSG00000260923	VG Unavailable	VG Unavailable	VG Unavailable	VG Unavailable	VG Unavailable	VG Unavailable	VG Unavailable	VG Unavailable	VG Unavailable	VG Unavailable	VG Unavailable	VG Unavailable	VG Unavailable	VG Unavailable	VG Unavailable	VG Unavailable	VG Unavailable	VG Unavailable	VG Unavailable	VG Unavailable	VG Unavailable	VG Unavailable	VG Unavailable	VG Unavailable	VG Unavailable	VG Unavailable	VG Unavailable	VG Unavailable	VG Unavailable	VG Unavailable	VG Unavailable	VG Unavailable	VG Unavailable	VG Unavailable	VG Unavailable	VG Unavailable	VG Unavailable	VG Unavailable	VG Unavailable	VG Unavailable	VG Unavailable	VG Unavailable	VG Unavailable	(0.2273, 0.4233, 0.7001)	VG Unavailable	VG Unavailable	VG Unavailable	VG Unavailable	VG Unavailable	(0.6965, 0.8939, 1.151)
ENSG00000260927	(0.0018, 0.0114, 0.0305)	(0.0, 0.0032, 0.0258)	(0.0, 0.0195, 0.0792)	(0.0, 0.0027, 0.0222)	(0.0, 0.0094, 0.0366)	(0.0052, 0.0193, 0.048)	VG Unavailable	(0.0, 0.0, 0.0602)	(0.0, 0.0083, 0.0385)	(0.0075, 0.0887, 0.276)	(0.0, 0.008, 0.045)	(0.0092, 0.0457, 0.1156)	(0.0083, 0.0401, 0.0918)	(0.0, 0.0082, 0.0379)	(0.0022, 0.0424, 0.1474)	(0.0, 0.0062, 0.0683)	(0.0, 0.0442, 0.2325)	(0.0042, 0.0255, 0.0637)	(0.0, 0.0036, 0.0396)	(0.0, 0.0022, 0.1054)	(0.0071, 0.0623, 0.1861)	(0.0, 0.002, 0.0159)	(0.0, 0.0, 0.0141)	(0.0, 0.005, 0.0265)	(0.0011, 0.0107, 0.0311)	(0.0, 0.0011, 0.0166)	(0.0008, 0.0101, 0.0294)	(0.0, 0.0, 0.0352)	(0.0, 0.0005, 0.0562)	(0.0, 0.0, 0.0153)	(0.0, 0.0049, 0.0234)	(0.0, 0.0055, 0.0475)	(0.0001, 0.007, 0.0243)	(0.0, 0.0043, 0.0149)	(0.0125, 0.0342, 0.0626)	(0.0, 0.0023, 0.0286)	(0.0, 0.0, 0.1548)	(0.0017, 0.0215, 0.0638)	(0.0035, 0.0221, 0.066)	(0.0, 0.0013, 0.0105)	(0.004, 0.0097, 0.0173)	VG Unavailable	VG Unavailable	(0.0, 0.0, 0.025)	(0.0, 0.0056, 0.0313)	(0.001, 0.0041, 0.0086)	(0.0004, 0.0089, 0.028)	(0.0, 0.0051, 0.0353)	VG Unavailable	VG Unavailable
ENSG00000260932	VG Unavailable	VG Unavailable	VG Unavailable	VG Unavailable	VG Unavailable	VG Unavailable	VG Unavailable	VG Unavailable	VG Unavailable	VG Unavailable	VG Unavailable	VG Unavailable	VG Unavailable	VG Unavailable	VG Unavailable	VG Unavailable	VG Unavailable	VG Unavailable	VG Unavailable	VG Unavailable	VG Unavailable	VG Unavailable	VG Unavailable	VG Unavailable	VG Unavailable	VG Unavailable	VG Unavailable	VG Unavailable	VG Unavailable	VG Unavailable	VG Unavailable	VG Unavailable	VG Unavailable	VG Unavailable	VG Unavailable	VG Unavailable	VG Unavailable	VG Unavailable	VG Unavailable	VG Unavailable	VG Unavailable	VG Unavailable	VG Unavailable	VG Unavailable	VG Unavailable	(0.0111, 0.0406, 0.0886)	VG Unavailable	VG Unavailable	VG Unavailable	VG Unavailable
ENSG00000260941	(0.0205, 0.0396, 0.063)	(0.0391, 0.0625, 0.0914)	VG Unavailable	VG Unavailable	VG Unavailable	VG Unavailable	VG Unavailable	(0.0285, 0.061, 0.1047)	VG Unavailable	VG Unavailable	VG Unavailable	VG Unavailable	(0.0124, 0.0404, 0.0892)	VG Unavailable	(0.0, 0.001, 0.1199)	VG Unavailable	VG Unavailable	VG Unavailable	VG Unavailable	VG Unavailable	VG Unavailable	VG Unavailable	VG Unavailable	VG Unavailable	VG Unavailable	VG Unavailable	VG Unavailable	VG Unavailable	VG Unavailable	VG Unavailable	VG Unavailable	VG Unavailable	(0.0049, 0.0156, 0.033)	VG Unavailable	VG Unavailable	VG Unavailable	VG Unavailable	VG Unavailable	(0.0, 0.0084, 0.052)	VG Unavailable	VG Unavailable	VG Unavailable	VG Unavailable	VG Unavailable	VG Unavailable	VG Unavailable	(0.0217, 0.0413, 0.0653)	VG Unavailable	VG Unavailable	VG Unavailable
ENSG00000260942	(0.019, 0.0329, 0.0502)	(0.0179, 0.0336, 0.0539)	(0.0023, 0.012, 0.0289)	(0.0048, 0.0122, 0.0234)	(0.0028, 0.0154, 0.036)	(0.014, 0.0269, 0.0425)	VG Unavailable	(0.0139, 0.0305, 0.0522)	(0.0035, 0.0123, 0.0263)	(0.003, 0.012, 0.0276)	(0.006, 0.0137, 0.0262)	(0.0017, 0.0048, 0.0097)	(0.0012, 0.0037, 0.0074)	(0.003, 0.0105, 0.022)	(0.0052, 0.0136, 0.0256)	(0.0078, 0.0189, 0.0331)	(0.0068, 0.0147, 0.0265)	(0.0026, 0.0092, 0.0188)	(0.0002, 0.0058, 0.0186)	(0.0007, 0.0106, 0.0326)	(0.0011, 0.0105, 0.0322)	(0.0029, 0.0098, 0.021)	(0.002, 0.0071, 0.0151)	(0.0045, 0.011, 0.0206)	(0.0102, 0.0176, 0.028)	(0.002, 0.0071, 0.0156)	(0.0, 0.0009, 0.0195)	(0.0, 0.0012, 0.0435)	(0.0035, 0.014, 0.0316)	(0.0001, 0.0092, 0.0314)	(0.0052, 0.0125, 0.0235)	(0.0, 0.0, 0.0244)	(0.0154, 0.0257, 0.04)	(0.0019, 0.009, 0.0228)	(0.0057, 0.011, 0.0184)	(0.0035, 0.0099, 0.0195)	(0.0069, 0.0215, 0.0453)	(0.0038, 0.0097, 0.0172)	(0.0043, 0.0095, 0.0173)	(0.0194, 0.0332, 0.0513)	(0.013, 0.0217, 0.0325)	(0.0005, 0.0094, 0.0312)	(0.0068, 0.0179, 0.0327)	(0.0109, 0.0201, 0.0321)	(0.0036, 0.0117, 0.0257)	(0.0003, 0.0023, 0.0062)	(0.0034, 0.0063, 0.0103)	(0.0, 0.0009, 0.0132)	(0.0, 0.0, 0.0745)	(0.0046, 0.0142, 0.0283)
ENSG00000260943	VG Unavailable	VG Unavailable	VG Unavailable	VG Unavailable	VG Unavailable	VG Unavailable	VG Unavailable	VG Unavailable	VG Unavailable	VG Unavailable	VG Unavailable	VG Unavailable	VG Unavailable	VG Unavailable	VG Unavailable	VG Unavailable	VG Unavailable	VG Unavailable	VG Unavailable	VG Unavailable	VG Unavailable	VG Unavailable	VG Unavailable	VG Unavailable	VG Unavailable	VG Unavailable	VG Unavailable	VG Unavailable	VG Unavailable	VG Unavailable	VG Unavailable	VG Unavailable	(0.014, 0.0283, 0.0458)	VG Unavailable	VG Unavailable	VG Unavailable	VG Unavailable	VG Unavailable	VG Unavailable	VG Unavailable	VG Unavailable	VG Unavailable	VG Unavailable	VG Unavailable	VG Unavailable	VG Unavailable	VG Unavailable	VG Unavailable	VG Unavailable	(0.0977, 0.148, 0.2152)
ENSG00000260947	(0.3401, 0.4556, 0.5848)	(0.3457, 0.5189, 0.7038)	(0.5215, 0.8939, 1.4029)	VG Unavailable	(0.5468, 0.8939, 1.3372)	(0.6766, 0.8939, 1.166)	VG Unavailable	(0.2457, 0.358, 0.4908)	(0.0385, 0.0682, 0.1098)	(0.0459, 0.079, 0.1262)	(0.0551, 0.0862, 0.1251)	(0.0319, 0.0465, 0.0649)	(0.0432, 0.0641, 0.0872)	(0.0401, 0.0662, 0.0985)	(0.0373, 0.0645, 0.0985)	(0.0456, 0.0715, 0.1048)	(0.0241, 0.0412, 0.0631)	(0.0338, 0.0575, 0.0857)	(0.0446, 0.0763, 0.1167)	(0.0415, 0.0767, 0.12)	(0.0337, 0.0615, 0.0943)	(0.0355, 0.0504, 0.0671)	(0.0577, 0.0829, 0.1131)	(0.1829, 0.2572, 0.3472)	(0.5796, 0.8939, 1.26)	(0.1347, 0.1745, 0.2212)	(0.6198, 0.8939, 1.199)	(0.4531, 0.7042, 1.0302)	VG Unavailable	VG Unavailable	VG Unavailable	VG Unavailable	(0.2297, 0.3478, 0.476)	VG Unavailable	(0.6817, 0.8939, 1.18)	(0.5068, 0.8939, 1.3218)	VG Unavailable	(0.1913, 0.2747, 0.372)	(0.0313, 0.045, 0.0622)	VG Unavailable	VG Unavailable	VG Unavailable	VG Unavailable	VG Unavailable	(0.1635, 0.2572, 0.3815)	(0.0082, 0.0172, 0.0294)	VG Unavailable	(0.392, 0.753, 1.2769)	(0.2359, 0.4447, 0.7437)	VG Unavailable
ENSG00000260948	(0.0619, 0.0917, 0.126)	VG Unavailable	VG Unavailable	VG Unavailable	VG Unavailable	(0.0618, 0.0945, 0.1339)	VG Unavailable	VG Unavailable	VG Unavailable	VG Unavailable	(0.0166, 0.0507, 0.0981)	(0.0027, 0.0104, 0.0242)	(0.0039, 0.017, 0.0382)	VG Unavailable	VG Unavailable	VG Unavailable	VG Unavailable	VG Unavailable	(0.0156, 0.0418, 0.081)	VG Unavailable	VG Unavailable	VG Unavailable	VG Unavailable	(0.0623, 0.0992, 0.1466)	VG Unavailable	VG Unavailable	(0.0236, 0.0506, 0.0916)	VG Unavailable	VG Unavailable	VG Unavailable	VG Unavailable	VG Unavailable	(0.0231, 0.051, 0.0868)	VG Unavailable	(0.0316, 0.05, 0.0747)	VG Unavailable	VG Unavailable	(0.0278, 0.0572, 0.1023)	VG Unavailable	(0.0332, 0.0531, 0.0789)	(0.0326, 0.0489, 0.0686)	VG Unavailable	(0.0389, 0.0851, 0.1456)	VG Unavailable	VG Unavailable	VG Unavailable	VG Unavailable	VG Unavailable	VG Unavailable	VG Unavailable
ENSG00000260953	VG Unavailable	VG Unavailable	VG Unavailable	VG Unavailable	VG Unavailable	VG Unavailable	VG Unavailable	VG Unavailable	VG Unavailable	VG Unavailable	VG Unavailable	VG Unavailable	VG Unavailable	VG Unavailable	VG Unavailable	VG Unavailable	VG Unavailable	VG Unavailable	VG Unavailable	VG Unavailable	VG Unavailable	VG Unavailable	VG Unavailable	VG Unavailable	VG Unavailable	VG Unavailable	VG Unavailable	VG Unavailable	VG Unavailable	VG Unavailable	VG Unavailable	(0.6043, 0.8939, 1.2686)	VG Unavailable	VG Unavailable	VG Unavailable	(0.1335, 0.2182, 0.3286)	VG Unavailable	VG Unavailable	VG Unavailable	VG Unavailable	VG Unavailable	VG Unavailable	VG Unavailable	(0.2237, 0.3346, 0.4694)	(0.3886, 0.5716, 0.7689)	(0.0645, 0.1041, 0.1513)	VG Unavailable	VG Unavailable	VG Unavailable	VG Unavailable
ENSG00000260963	VG Unavailable	VG Unavailable	VG Unavailable	VG Unavailable	VG Unavailable	VG Unavailable	VG Unavailable	VG Unavailable	VG Unavailable	VG Unavailable	VG Unavailable	VG Unavailable	VG Unavailable	VG Unavailable	VG Unavailable	VG Unavailable	VG Unavailable	VG Unavailable	VG Unavailable	VG Unavailable	VG Unavailable	VG Unavailable	VG Unavailable	VG Unavailable	VG Unavailable	VG Unavailable	VG Unavailable	VG Unavailable	VG Unavailable	VG Unavailable	VG Unavailable	VG Unavailable	VG Unavailable	VG Unavailable	VG Unavailable	VG Unavailable	VG Unavailable	VG Unavailable	VG Unavailable	VG Unavailable	VG Unavailable	VG Unavailable	VG Unavailable	VG Unavailable	VG Unavailable	(0.0049, 0.023, 0.0552)	VG Unavailable	VG Unavailable	VG Unavailable	VG Unavailable
ENSG00000260966	(0.0182, 0.0394, 0.0664)	VG Unavailable	VG Unavailable	(0.0073, 0.0255, 0.0505)	(0.0041, 0.0197, 0.0452)	(0.0052, 0.0137, 0.0253)	VG Unavailable	(0.0199, 0.0406, 0.0729)	(0.0052, 0.0169, 0.035)	(0.003, 0.0136, 0.0344)	(0.0012, 0.0119, 0.0326)	(0.0012, 0.0053, 0.0123)	(0.003, 0.0089, 0.0176)	(0.0051, 0.0131, 0.0263)	(0.0003, 0.0056, 0.0168)	(0.0082, 0.025, 0.051)	(0.0078, 0.0187, 0.036)	(0.0041, 0.0124, 0.0285)	(0.0, 0.0, 0.0289)	(0.0009, 0.0115, 0.0308)	(0.0007, 0.0081, 0.0248)	(0.0068, 0.0215, 0.0456)	(0.0105, 0.0305, 0.0604)	(0.0014, 0.0131, 0.0355)	VG Unavailable	(0.0001, 0.0055, 0.0207)	(0.0, 0.0122, 0.0557)	VG Unavailable	VG Unavailable	VG Unavailable	VG Unavailable	VG Unavailable	(0.0, 0.0087, 0.0356)	(0.0146, 0.0336, 0.058)	(0.0148, 0.0292, 0.0482)	VG Unavailable	VG Unavailable	VG Unavailable	(0.0026, 0.0184, 0.0497)	(0.0145, 0.0305, 0.0516)	(0.0227, 0.0406, 0.0637)	VG Unavailable	(0.0042, 0.0289, 0.0795)	VG Unavailable	(0.0013, 0.0182, 0.0526)	VG Unavailable	(0.0371, 0.065, 0.1033)	(0.0, 0.007, 0.041)	(0.0012, 0.0286, 0.0879)	VG Unavailable
ENSG00000260969	VG Unavailable	VG Unavailable	VG Unavailable	VG Unavailable	VG Unavailable	VG Unavailable	VG Unavailable	VG Unavailable	VG Unavailable	VG Unavailable	VG Unavailable	VG Unavailable	VG Unavailable	VG Unavailable	VG Unavailable	VG Unavailable	VG Unavailable	VG Unavailable	VG Unavailable	VG Unavailable	VG Unavailable	VG Unavailable	VG Unavailable	VG Unavailable	VG Unavailable	VG Unavailable	VG Unavailable	VG Unavailable	VG Unavailable	VG Unavailable	VG Unavailable	VG Unavailable	VG Unavailable	VG Unavailable	VG Unavailable	VG Unavailable	VG Unavailable	VG Unavailable	VG Unavailable	VG Unavailable	VG Unavailable	VG Unavailable	VG Unavailable	VG Unavailable	VG Unavailable	(0.0133, 0.0185, 0.0252)	VG Unavailable	VG Unavailable	VG Unavailable	VG Unavailable
ENSG00000260971	(0.0549, 0.0844, 0.1194)	(0.0406, 0.0644, 0.096)	VG Unavailable	(0.0197, 0.0515, 0.0981)	VG Unavailable	(0.0611, 0.1018, 0.1529)	VG Unavailable	(0.0538, 0.0907, 0.1372)	VG Unavailable	VG Unavailable	VG Unavailable	VG Unavailable	VG Unavailable	VG Unavailable	VG Unavailable	VG Unavailable	VG Unavailable	VG Unavailable	VG Unavailable	VG Unavailable	VG Unavailable	VG Unavailable	VG Unavailable	(0.0551, 0.1121, 0.188)	VG Unavailable	VG Unavailable	VG Unavailable	VG Unavailable	VG Unavailable	VG Unavailable	VG Unavailable	VG Unavailable	(0.0229, 0.0406, 0.0639)	(0.0599, 0.0918, 0.1328)	(0.0289, 0.0489, 0.0731)	VG Unavailable	VG Unavailable	(0.01, 0.0329, 0.0679)	VG Unavailable	VG Unavailable	VG Unavailable	VG Unavailable	VG Unavailable	VG Unavailable	VG Unavailable	VG Unavailable	(0.0247, 0.0368, 0.0524)	(0.0008, 0.0177, 0.0571)	(0.0196, 0.0591, 0.1185)	VG Unavailable
ENSG00000260972	VG Unavailable	VG Unavailable	VG Unavailable	VG Unavailable	VG Unavailable	VG Unavailable	VG Unavailable	VG Unavailable	VG Unavailable	VG Unavailable	VG Unavailable	VG Unavailable	VG Unavailable	VG Unavailable	VG Unavailable	VG Unavailable	VG Unavailable	VG Unavailable	VG Unavailable	VG Unavailable	VG Unavailable	VG Unavailable	VG Unavailable	VG Unavailable	VG Unavailable	VG Unavailable	VG Unavailable	VG Unavailable	VG Unavailable	VG Unavailable	VG Unavailable	VG Unavailable	VG Unavailable	VG Unavailable	VG Unavailable	VG Unavailable	(0.0772, 0.1199, 0.1769)	VG Unavailable	VG Unavailable	VG Unavailable	VG Unavailable	VG Unavailable	VG Unavailable	VG Unavailable	VG Unavailable	(0.0027, 0.016, 0.0393)	VG Unavailable	VG Unavailable	VG Unavailable	VG Unavailable
ENSG00000260977	VG Unavailable	VG Unavailable	VG Unavailable	VG Unavailable	VG Unavailable	VG Unavailable	VG Unavailable	VG Unavailable	VG Unavailable	VG Unavailable	(0.004, 0.0246, 0.058)	VG Unavailable	VG Unavailable	VG Unavailable	VG Unavailable	VG Unavailable	VG Unavailable	(0.0021, 0.0126, 0.0328)	VG Unavailable	VG Unavailable	VG Unavailable	VG Unavailable	VG Unavailable	(0.0, 0.004, 0.0313)	VG Unavailable	(0.0, 0.0048, 0.0236)	VG Unavailable	(0.007, 0.019, 0.0378)	(0.0, 0.0061, 0.0223)	VG Unavailable	VG Unavailable	VG Unavailable	(0.0392, 0.069, 0.108)	(0.0139, 0.0278, 0.0471)	VG Unavailable	VG Unavailable	VG Unavailable	VG Unavailable	VG Unavailable	VG Unavailable	VG Unavailable	VG Unavailable	VG Unavailable	VG Unavailable	VG Unavailable	VG Unavailable	VG Unavailable	VG Unavailable	VG Unavailable	(0.0162, 0.0311, 0.0484)
ENSG00000260979	VG Unavailable	VG Unavailable	VG Unavailable	VG Unavailable	VG Unavailable	(0.0, 0.0475, 0.2207)	VG Unavailable	VG Unavailable	VG Unavailable	VG Unavailable	VG Unavailable	VG Unavailable	VG Unavailable	VG Unavailable	VG Unavailable	VG Unavailable	VG Unavailable	VG Unavailable	VG Unavailable	VG Unavailable	VG Unavailable	VG Unavailable	VG Unavailable	VG Unavailable	VG Unavailable	VG Unavailable	(0.0, 0.1198, 0.552)	VG Unavailable	VG Unavailable	VG Unavailable	VG Unavailable	VG Unavailable	VG Unavailable	(0.0, 0.0002, 0.1207)	VG Unavailable	VG Unavailable	VG Unavailable	VG Unavailable	VG Unavailable	(0.0, 0.0493, 0.2403)	(0.0, 0.018, 0.1117)	VG Unavailable	VG Unavailable	VG Unavailable	VG Unavailable	VG Unavailable	VG Unavailable	VG Unavailable	VG Unavailable	VG Unavailable
ENSG00000260983	VG Unavailable	VG Unavailable	VG Unavailable	VG Unavailable	VG Unavailable	VG Unavailable	VG Unavailable	VG Unavailable	VG Unavailable	VG Unavailable	VG Unavailable	VG Unavailable	VG Unavailable	VG Unavailable	VG Unavailable	VG Unavailable	VG Unavailable	VG Unavailable	VG Unavailable	VG Unavailable	VG Unavailable	VG Unavailable	VG Unavailable	VG Unavailable	VG Unavailable	VG Unavailable	VG Unavailable	VG Unavailable	VG Unavailable	VG Unavailable	VG Unavailable	VG Unavailable	VG Unavailable	VG Unavailable	VG Unavailable	VG Unavailable	VG Unavailable	VG Unavailable	VG Unavailable	VG Unavailable	VG Unavailable	VG Unavailable	VG Unavailable	VG Unavailable	VG Unavailable	(0.0022, 0.0104, 0.0247)	VG Unavailable	VG Unavailable	VG Unavailable	VG Unavailable
ENSG00000260989	(0.0126, 0.0238, 0.0382)	(0.001, 0.0085, 0.0235)	(0.0, 0.0, 0.0049)	(0.0084, 0.0215, 0.0405)	(0.0033, 0.015, 0.0363)	(0.0102, 0.0201, 0.0343)	VG Unavailable	(0.0045, 0.0107, 0.0203)	VG Unavailable	VG Unavailable	(0.021, 0.0492, 0.0933)	(0.0018, 0.0088, 0.0221)	(0.003, 0.0142, 0.0324)	(0.0, 0.0061, 0.0347)	(0.0005, 0.0155, 0.0478)	(0.0158, 0.0621, 0.1393)	(0.0, 0.0097, 0.0468)	(0.002, 0.0197, 0.056)	VG Unavailable	VG Unavailable	VG Unavailable	(0.0083, 0.0214, 0.0412)	(0.0047, 0.014, 0.0289)	(0.0008, 0.0093, 0.0272)	(0.003, 0.0141, 0.0356)	(0.0077, 0.0172, 0.0316)	(0.0111, 0.021, 0.0343)	(0.0002, 0.0095, 0.0315)	VG Unavailable	(0.0, 0.0041, 0.0749)	(0.0001, 0.0108, 0.0403)	VG Unavailable	(0.0031, 0.0094, 0.0187)	VG Unavailable	(0.0066, 0.0129, 0.0217)	(0.0, 0.0029, 0.0141)	(0.0, 0.0059, 0.0325)	(0.0041, 0.013, 0.0283)	(0.0027, 0.0084, 0.0167)	(0.0128, 0.023, 0.0371)	(0.0165, 0.0271, 0.0403)	(0.0, 0.0032, 0.0295)	(0.0011, 0.0195, 0.0594)	VG Unavailable	(0.005, 0.0184, 0.0391)	(0.0035, 0.0066, 0.0106)	(0.0038, 0.0066, 0.0103)	(0.0021, 0.0127, 0.0327)	(0.0, 0.0029, 0.0311)	VG Unavailable
ENSG00000260990	VG Unavailable	VG Unavailable	(0.0317, 0.1008, 0.2181)	VG Unavailable	VG Unavailable	VG Unavailable	VG Unavailable	VG Unavailable	(0.0009, 0.0016, 0.0026)	(0.0006, 0.0011, 0.0019)	(0.0005, 0.0012, 0.0023)	(0.0015, 0.0028, 0.0046)	(0.0002, 0.001, 0.0026)	(0.0002, 0.0008, 0.0016)	(0.0003, 0.0008, 0.0015)	(0.0011, 0.002, 0.0031)	(0.0006, 0.0013, 0.0023)	(0.0003, 0.0008, 0.0019)	(0.0, 0.0003, 0.0016)	(0.0003, 0.0009, 0.0019)	(0.0003, 0.0013, 0.0031)	VG Unavailable	VG Unavailable	VG Unavailable	VG Unavailable	VG Unavailable	VG Unavailable	VG Unavailable	VG Unavailable	VG Unavailable	VG Unavailable	VG Unavailable	(0.0624, 0.0959, 0.1377)	VG Unavailable	VG Unavailable	VG Unavailable	VG Unavailable	VG Unavailable	(0.0013, 0.0036, 0.0074)	VG Unavailable	VG Unavailable	VG Unavailable	(0.0, 0.0018, 0.0372)	VG Unavailable	VG Unavailable	VG Unavailable	VG Unavailable	VG Unavailable	VG Unavailable	VG Unavailable
ENSG00000260992	(0.0454, 0.0619, 0.0804)	(0.0469, 0.0809, 0.1265)	(0.042, 0.0761, 0.1276)	(0.0418, 0.0598, 0.0784)	(0.0356, 0.0643, 0.1012)	(0.0623, 0.0794, 0.1004)	VG Unavailable	(0.0522, 0.0737, 0.1003)	(0.0331, 0.0717, 0.1227)	VG Unavailable	(0.0257, 0.0496, 0.0792)	(0.0201, 0.0339, 0.0529)	(0.0198, 0.0353, 0.0552)	(0.0364, 0.0613, 0.0939)	(0.0499, 0.0859, 0.133)	(0.0518, 0.0931, 0.1508)	(0.0364, 0.0702, 0.1179)	(0.0293, 0.0485, 0.0728)	(0.0413, 0.0777, 0.1261)	VG Unavailable	(0.022, 0.0576, 0.1103)	(0.0161, 0.0281, 0.0454)	(0.0489, 0.0733, 0.1018)	(0.0303, 0.0449, 0.0625)	(0.0166, 0.0231, 0.0308)	(0.0212, 0.0309, 0.0417)	VG Unavailable	(0.0409, 0.0768, 0.1261)	VG Unavailable	(0.0499, 0.1492, 0.3073)	VG Unavailable	VG Unavailable	(0.0404, 0.0598, 0.0831)	VG Unavailable	(0.0432, 0.0593, 0.0801)	(0.0364, 0.0744, 0.1224)	VG Unavailable	(0.0282, 0.0489, 0.0761)	(0.0367, 0.0584, 0.0813)	(0.0455, 0.0585, 0.0731)	(0.0368, 0.0463, 0.057)	(0.0799, 0.1388, 0.2065)	(0.0247, 0.0512, 0.0853)	(0.0362, 0.069, 0.1182)	(0.0793, 0.1255, 0.1847)	(0.003, 0.0056, 0.0087)	(0.0441, 0.0569, 0.0723)	(0.0148, 0.0353, 0.0628)	(0.0232, 0.0446, 0.0751)	VG Unavailable
ENSG00000260995	VG Unavailable	VG Unavailable	VG Unavailable	VG Unavailable	VG Unavailable	VG Unavailable	VG Unavailable	VG Unavailable	VG Unavailable	VG Unavailable	VG Unavailable	VG Unavailable	VG Unavailable	VG Unavailable	VG Unavailable	VG Unavailable	VG Unavailable	VG Unavailable	VG Unavailable	VG Unavailable	VG Unavailable	VG Unavailable	VG Unavailable	VG Unavailable	VG Unavailable	VG Unavailable	VG Unavailable	VG Unavailable	VG Unavailable	VG Unavailable	VG Unavailable	VG Unavailable	VG Unavailable	VG Unavailable	VG Unavailable	VG Unavailable	VG Unavailable	VG Unavailable	VG Unavailable	VG Unavailable	VG Unavailable	VG Unavailable	VG Unavailable	VG Unavailable	VG Unavailable	(0.0765, 0.1104, 0.1521)	VG Unavailable	VG Unavailable	VG Unavailable	VG Unavailable
ENSG00000260997	VG Unavailable	VG Unavailable	VG Unavailable	VG Unavailable	VG Unavailable	VG Unavailable	VG Unavailable	VG Unavailable	VG Unavailable	VG Unavailable	VG Unavailable	VG Unavailable	VG Unavailable	VG Unavailable	VG Unavailable	VG Unavailable	VG Unavailable	VG Unavailable	VG Unavailable	VG Unavailable	VG Unavailable	VG Unavailable	(0.0092, 0.0436, 0.0962)	VG Unavailable	VG Unavailable	VG Unavailable	VG Unavailable	VG Unavailable	VG Unavailable	VG Unavailable	(0.0197, 0.0275, 0.0367)	VG Unavailable	(0.0272, 0.0395, 0.0547)	VG Unavailable	VG Unavailable	VG Unavailable	VG Unavailable	VG Unavailable	VG Unavailable	VG Unavailable	VG Unavailable	VG Unavailable	(0.0311, 0.056, 0.0878)	(0.0127, 0.021, 0.0316)	VG Unavailable	VG Unavailable	(0.0416, 0.0726, 0.1143)	VG Unavailable	VG Unavailable	(0.0337, 0.0416, 0.0518)
ENSG00000260999	(0.0084, 0.0407, 0.0978)	VG Unavailable	VG Unavailable	VG Unavailable	VG Unavailable	(0.0775, 0.1777, 0.3265)	VG Unavailable	VG Unavailable	VG Unavailable	VG Unavailable	VG Unavailable	VG Unavailable	VG Unavailable	VG Unavailable	VG Unavailable	VG Unavailable	VG Unavailable	VG Unavailable	VG Unavailable	VG Unavailable	VG Unavailable	VG Unavailable	VG Unavailable	VG Unavailable	VG Unavailable	VG Unavailable	(0.0, 0.0077, 0.0375)	VG Unavailable	VG Unavailable	VG Unavailable	VG Unavailable	VG Unavailable	VG Unavailable	(0.0008, 0.0221, 0.0718)	(0.0159, 0.0477, 0.1016)	VG Unavailable	VG Unavailable	VG Unavailable	VG Unavailable	VG Unavailable	VG Unavailable	VG Unavailable	VG Unavailable	VG Unavailable	VG Unavailable	(0.0, 0.0083, 0.0697)	VG Unavailable	VG Unavailable	VG Unavailable	VG Unavailable
ENSG00000261002	(0.004, 0.009, 0.0159)	(0.0001, 0.0023, 0.0077)	(0.0052, 0.0148, 0.0294)	(0.0025, 0.0101, 0.0207)	(0.0006, 0.0049, 0.0157)	(0.0008, 0.0034, 0.008)	VG Unavailable	(0.0015, 0.0046, 0.0092)	(0.0, 0.0, 0.0282)	(0.0, 0.0038, 0.0288)	(0.0, 0.0002, 0.0422)	(0.0, 0.0065, 0.0292)	(0.0025, 0.0119, 0.0294)	(0.0, 0.0, 0.2091)	(0.0001, 0.009, 0.031)	(0.0037, 0.0226, 0.0595)	(0.0, 0.0016, 0.0235)	(0.0, 0.0, 0.0084)	(0.0, 0.0008, 0.0326)	(0.0, 0.0998, 0.4392)	(0.0, 0.0016, 0.0124)	(0.0071, 0.0156, 0.0278)	(0.0032, 0.0072, 0.0136)	(0.0, 0.0025, 0.0097)	(0.0024, 0.0058, 0.0105)	(0.003, 0.0076, 0.0143)	(0.0023, 0.0063, 0.0127)	(0.0018, 0.0085, 0.0203)	(0.0031, 0.0182, 0.0463)	(0.0, 0.0, 0.0117)	(0.0027, 0.0131, 0.033)	(0.003, 0.013, 0.0338)	(0.0037, 0.0079, 0.0141)	(0.0072, 0.0143, 0.0248)	(0.0061, 0.011, 0.0175)	(0.0003, 0.004, 0.0121)	(0.0027, 0.0089, 0.0175)	(0.0008, 0.0052, 0.0145)	(0.0, 0.0034, 0.0161)	(0.0036, 0.0073, 0.0126)	(0.005, 0.0094, 0.0153)	(0.0012, 0.0048, 0.0108)	(0.0001, 0.0044, 0.0141)	(0.002, 0.0084, 0.0202)	(0.0049, 0.0118, 0.0214)	(0.0002, 0.0031, 0.0097)	(0.0023, 0.0054, 0.0102)	(0.0, 0.0028, 0.0157)	(0.004, 0.0148, 0.0316)	(0.0078, 0.0203, 0.0395)
ENSG00000261003	VG Unavailable	VG Unavailable	VG Unavailable	VG Unavailable	VG Unavailable	VG Unavailable	VG Unavailable	VG Unavailable	VG Unavailable	VG Unavailable	VG Unavailable	VG Unavailable	VG Unavailable	VG Unavailable	VG Unavailable	VG Unavailable	VG Unavailable	VG Unavailable	VG Unavailable	VG Unavailable	VG Unavailable	VG Unavailable	VG Unavailable	VG Unavailable	VG Unavailable	VG Unavailable	VG Unavailable	VG Unavailable	VG Unavailable	VG Unavailable	VG Unavailable	VG Unavailable	VG Unavailable	VG Unavailable	VG Unavailable	VG Unavailable	VG Unavailable	VG Unavailable	VG Unavailable	VG Unavailable	VG Unavailable	VG Unavailable	VG Unavailable	VG Unavailable	VG Unavailable	(0.0511, 0.0721, 0.0957)	VG Unavailable	VG Unavailable	VG Unavailable	VG Unavailable
ENSG00000261008	VG Unavailable	VG Unavailable	VG Unavailable	VG Unavailable	VG Unavailable	VG Unavailable	VG Unavailable	VG Unavailable	(0.0006, 0.0075, 0.024)	(0.0034, 0.0117, 0.0269)	(0.0, 0.0007, 0.0103)	(0.003, 0.0105, 0.0227)	(0.0034, 0.0108, 0.0217)	(0.0091, 0.0186, 0.0303)	(0.0063, 0.0149, 0.0279)	(0.0025, 0.0084, 0.018)	(0.0028, 0.0112, 0.0232)	(0.0012, 0.0058, 0.0129)	(0.0, 0.0012, 0.0078)	(0.0018, 0.008, 0.0196)	(0.0006, 0.0047, 0.0127)	VG Unavailable	(0.0248, 0.0537, 0.0949)	VG Unavailable	(0.0057, 0.0164, 0.0328)	VG Unavailable	(0.0055, 0.0146, 0.0288)	VG Unavailable	VG Unavailable	VG Unavailable	(0.0029, 0.0093, 0.0198)	VG Unavailable	(0.1044, 0.1658, 0.243)	VG Unavailable	VG Unavailable	(0.0467, 0.1022, 0.1798)	VG Unavailable	(0.0349, 0.0645, 0.1072)	(0.0275, 0.0646, 0.1179)	(0.0482, 0.0799, 0.1213)	(0.1063, 0.1595, 0.2174)	VG Unavailable	(0.0172, 0.0534, 0.1105)	(0.025, 0.0652, 0.1231)	VG Unavailable	(0.0055, 0.0101, 0.0166)	(0.099, 0.1403, 0.1911)	VG Unavailable	(0.0271, 0.0964, 0.2012)	VG Unavailable
ENSG00000261011	(0.0136, 0.0166, 0.0196)	(0.0176, 0.0215, 0.0263)	(0.0071, 0.0232, 0.0486)	(0.0375, 0.0467, 0.0562)	(0.022, 0.0303, 0.0403)	(0.0327, 0.0381, 0.0443)	(0.0, 0.0009, 0.025)	(0.0144, 0.0187, 0.0237)	VG Unavailable	(0.0271, 0.0851, 0.1849)	(0.002, 0.0154, 0.0436)	VG Unavailable	VG Unavailable	(0.0224, 0.0522, 0.0944)	(0.0078, 0.0367, 0.0818)	VG Unavailable	VG Unavailable	VG Unavailable	VG Unavailable	VG Unavailable	VG Unavailable	(0.0185, 0.0296, 0.0432)	(0.0168, 0.0258, 0.0382)	(0.0172, 0.0234, 0.0311)	(0.016, 0.0235, 0.0323)	(0.0137, 0.0193, 0.0254)	VG Unavailable	(0.0158, 0.0256, 0.0384)	(0.0116, 0.0219, 0.0362)	(0.0082, 0.0218, 0.0439)	VG Unavailable	VG Unavailable	(0.0108, 0.0158, 0.0213)	(0.0092, 0.0163, 0.0275)	(0.015, 0.0184, 0.0224)	(0.0067, 0.0119, 0.0188)	(0.0082, 0.0259, 0.0539)	(0.0125, 0.0191, 0.0267)	(0.0096, 0.018, 0.0306)	(0.0124, 0.018, 0.0248)	(0.0091, 0.0135, 0.0185)	(0.0099, 0.0215, 0.0378)	(0.0114, 0.0223, 0.037)	(0.0125, 0.0246, 0.0405)	(0.0118, 0.0212, 0.035)	(0.0027, 0.0058, 0.0101)	(0.0094, 0.013, 0.0174)	(0.0135, 0.0218, 0.0321)	(0.0114, 0.0194, 0.0283)	VG Unavailable
ENSG00000261012	VG Unavailable	VG Unavailable	VG Unavailable	VG Unavailable	VG Unavailable	VG Unavailable	VG Unavailable	VG Unavailable	VG Unavailable	VG Unavailable	VG Unavailable	VG Unavailable	VG Unavailable	VG Unavailable	VG Unavailable	VG Unavailable	VG Unavailable	VG Unavailable	VG Unavailable	VG Unavailable	VG Unavailable	VG Unavailable	VG Unavailable	VG Unavailable	VG Unavailable	VG Unavailable	VG Unavailable	VG Unavailable	VG Unavailable	VG Unavailable	VG Unavailable	(0.0097, 0.0197, 0.0338)	VG Unavailable	VG Unavailable	VG Unavailable	VG Unavailable	VG Unavailable	VG Unavailable	VG Unavailable	VG Unavailable	VG Unavailable	VG Unavailable	VG Unavailable	VG Unavailable	VG Unavailable	VG Unavailable	VG Unavailable	VG Unavailable	VG Unavailable	VG Unavailable
ENSG00000261013	VG Unavailable	VG Unavailable	VG Unavailable	VG Unavailable	VG Unavailable	VG Unavailable	VG Unavailable	VG Unavailable	VG Unavailable	VG Unavailable	VG Unavailable	VG Unavailable	VG Unavailable	VG Unavailable	VG Unavailable	VG Unavailable	VG Unavailable	VG Unavailable	VG Unavailable	VG Unavailable	VG Unavailable	VG Unavailable	VG Unavailable	VG Unavailable	VG Unavailable	VG Unavailable	VG Unavailable	VG Unavailable	VG Unavailable	VG Unavailable	VG Unavailable	VG Unavailable	VG Unavailable	VG Unavailable	VG Unavailable	VG Unavailable	VG Unavailable	VG Unavailable	VG Unavailable	VG Unavailable	VG Unavailable	VG Unavailable	VG Unavailable	VG Unavailable	VG Unavailable	(0.0086, 0.0197, 0.0349)	VG Unavailable	VG Unavailable	VG Unavailable	VG Unavailable
ENSG00000261014	VG Unavailable	VG Unavailable	VG Unavailable	VG Unavailable	VG Unavailable	VG Unavailable	VG Unavailable	VG Unavailable	VG Unavailable	VG Unavailable	VG Unavailable	VG Unavailable	VG Unavailable	VG Unavailable	VG Unavailable	VG Unavailable	VG Unavailable	VG Unavailable	VG Unavailable	VG Unavailable	VG Unavailable	VG Unavailable	VG Unavailable	VG Unavailable	VG Unavailable	VG Unavailable	VG Unavailable	VG Unavailable	VG Unavailable	VG Unavailable	VG Unavailable	VG Unavailable	VG Unavailable	VG Unavailable	VG Unavailable	VG Unavailable	VG Unavailable	VG Unavailable	VG Unavailable	VG Unavailable	VG Unavailable	VG Unavailable	VG Unavailable	VG Unavailable	VG Unavailable	(0.0052, 0.0173, 0.0377)	VG Unavailable	VG Unavailable	VG Unavailable	VG Unavailable
ENSG00000261026	VG Unavailable	(0.0068, 0.0146, 0.0259)	VG Unavailable	(0.0243, 0.0404, 0.0622)	(0.0037, 0.0263, 0.072)	(0.0096, 0.0245, 0.0444)	VG Unavailable	(0.0, 0.0183, 0.0704)	VG Unavailable	VG Unavailable	VG Unavailable	VG Unavailable	VG Unavailable	VG Unavailable	VG Unavailable	VG Unavailable	VG Unavailable	VG Unavailable	VG Unavailable	VG Unavailable	VG Unavailable	VG Unavailable	VG Unavailable	(0.0, 0.0276, 0.1099)	VG Unavailable	VG Unavailable	VG Unavailable	(0.0, 0.0113, 0.056)	VG Unavailable	VG Unavailable	VG Unavailable	VG Unavailable	(0.0145, 0.043, 0.0835)	VG Unavailable	VG Unavailable	VG Unavailable	VG Unavailable	VG Unavailable	VG Unavailable	(0.0116, 0.0162, 0.0213)	(0.0238, 0.0322, 0.0415)	VG Unavailable	VG Unavailable	VG Unavailable	(0.0085, 0.047, 0.1237)	(0.0012, 0.0067, 0.0162)	VG Unavailable	VG Unavailable	VG Unavailable	(0.0, 0.0082, 0.0366)
ENSG00000261029	VG Unavailable	VG Unavailable	VG Unavailable	VG Unavailable	VG Unavailable	VG Unavailable	VG Unavailable	VG Unavailable	VG Unavailable	VG Unavailable	VG Unavailable	VG Unavailable	VG Unavailable	VG Unavailable	VG Unavailable	VG Unavailable	VG Unavailable	VG Unavailable	VG Unavailable	VG Unavailable	VG Unavailable	VG Unavailable	VG Unavailable	VG Unavailable	VG Unavailable	VG Unavailable	VG Unavailable	VG Unavailable	VG Unavailable	VG Unavailable	VG Unavailable	VG Unavailable	VG Unavailable	VG Unavailable	VG Unavailable	VG Unavailable	VG Unavailable	VG Unavailable	VG Unavailable	VG Unavailable	VG Unavailable	VG Unavailable	VG Unavailable	VG Unavailable	VG Unavailable	(0.0075, 0.0144, 0.024)	VG Unavailable	VG Unavailable	VG Unavailable	VG Unavailable
ENSG00000261033	VG Unavailable	VG Unavailable	VG Unavailable	VG Unavailable	VG Unavailable	VG Unavailable	VG Unavailable	VG Unavailable	(0.0005, 0.0153, 0.0511)	VG Unavailable	VG Unavailable	VG Unavailable	VG Unavailable	VG Unavailable	(0.0043, 0.021, 0.0525)	VG Unavailable	VG Unavailable	VG Unavailable	VG Unavailable	(0.0207, 0.0771, 0.1662)	VG Unavailable	VG Unavailable	VG Unavailable	VG Unavailable	VG Unavailable	VG Unavailable	VG Unavailable	VG Unavailable	VG Unavailable	VG Unavailable	VG Unavailable	VG Unavailable	VG Unavailable	VG Unavailable	VG Unavailable	VG Unavailable	VG Unavailable	VG Unavailable	VG Unavailable	VG Unavailable	VG Unavailable	VG Unavailable	VG Unavailable	VG Unavailable	VG Unavailable	(0.371, 0.5176, 0.6879)	VG Unavailable	VG Unavailable	VG Unavailable	VG Unavailable
ENSG00000261037	VG Unavailable	VG Unavailable	VG Unavailable	VG Unavailable	VG Unavailable	VG Unavailable	VG Unavailable	VG Unavailable	(0.0009, 0.0114, 0.0348)	VG Unavailable	VG Unavailable	VG Unavailable	VG Unavailable	(0.0182, 0.0333, 0.0542)	(0.0081, 0.0221, 0.0457)	VG Unavailable	VG Unavailable	VG Unavailable	VG Unavailable	VG Unavailable	VG Unavailable	VG Unavailable	VG Unavailable	VG Unavailable	VG Unavailable	VG Unavailable	VG Unavailable	VG Unavailable	VG Unavailable	VG Unavailable	VG Unavailable	VG Unavailable	VG Unavailable	VG Unavailable	VG Unavailable	VG Unavailable	VG Unavailable	VG Unavailable	VG Unavailable	VG Unavailable	VG Unavailable	VG Unavailable	VG Unavailable	VG Unavailable	VG Unavailable	VG Unavailable	VG Unavailable	VG Unavailable	VG Unavailable	VG Unavailable
ENSG00000261039	(0.2267, 0.3125, 0.4267)	VG Unavailable	VG Unavailable	(0.0711, 0.0924, 0.1185)	(0.0452, 0.064, 0.0881)	(0.2354, 0.2903, 0.3482)	VG Unavailable	VG Unavailable	VG Unavailable	VG Unavailable	VG Unavailable	VG Unavailable	VG Unavailable	VG Unavailable	VG Unavailable	VG Unavailable	VG Unavailable	VG Unavailable	VG Unavailable	VG Unavailable	VG Unavailable	VG Unavailable	VG Unavailable	VG Unavailable	VG Unavailable	VG Unavailable	(0.2376, 0.3188, 0.4159)	(0.2658, 0.3796, 0.5232)	VG Unavailable	VG Unavailable	VG Unavailable	VG Unavailable	VG Unavailable	VG Unavailable	VG Unavailable	VG Unavailable	VG Unavailable	VG Unavailable	VG Unavailable	VG Unavailable	VG Unavailable	VG Unavailable	VG Unavailable	(0.4508, 0.6475, 0.9267)	VG Unavailable	VG Unavailable	(0.2094, 0.2956, 0.4073)	VG Unavailable	VG Unavailable	VG Unavailable
ENSG00000261040	VG Unavailable	VG Unavailable	(0.0012, 0.0242, 0.0731)	VG Unavailable	VG Unavailable	VG Unavailable	VG Unavailable	VG Unavailable	VG Unavailable	VG Unavailable	VG Unavailable	VG Unavailable	VG Unavailable	VG Unavailable	VG Unavailable	VG Unavailable	VG Unavailable	VG Unavailable	VG Unavailable	VG Unavailable	VG Unavailable	VG Unavailable	VG Unavailable	VG Unavailable	(0.0522, 0.0735, 0.1012)	VG Unavailable	(0.0, 0.0, 0.0908)	VG Unavailable	VG Unavailable	VG Unavailable	VG Unavailable	VG Unavailable	(0.0169, 0.0355, 0.0576)	VG Unavailable	VG Unavailable	VG Unavailable	VG Unavailable	VG Unavailable	VG Unavailable	(0.0044, 0.0102, 0.0186)	(0.0088, 0.0158, 0.0251)	(0.0084, 0.0255, 0.0538)	(0.0, 0.0043, 0.0548)	(0.0127, 0.0362, 0.0708)	VG Unavailable	VG Unavailable	(0.2565, 0.3996, 0.5859)	VG Unavailable	(0.0369, 0.0931, 0.179)	VG Unavailable
ENSG00000261049	(0.0151, 0.03, 0.0494)	(0.0192, 0.0388, 0.0638)	(0.0034, 0.018, 0.0445)	(0.0001, 0.011, 0.0438)	(0.0041, 0.0232, 0.0644)	(0.0293, 0.0525, 0.0873)	VG Unavailable	(0.009, 0.0268, 0.0547)	(0.0019, 0.0144, 0.0388)	(0.0188, 0.0445, 0.0913)	(0.0044, 0.0154, 0.0334)	(0.0, 0.0044, 0.0171)	(0.0, 0.0007, 0.0205)	(0.0001, 0.0114, 0.0428)	(0.0121, 0.0363, 0.0716)	(0.0076, 0.0277, 0.0619)	(0.0, 0.0067, 0.0291)	(0.0027, 0.013, 0.0326)	(0.0021, 0.0124, 0.0321)	(0.0, 0.0002, 1.2241)	(0.004, 0.0238, 0.0638)	(0.0024, 0.0144, 0.0383)	(0.0065, 0.0254, 0.0582)	(0.0085, 0.0237, 0.0493)	(0.0006, 0.0106, 0.0299)	(0.0031, 0.0155, 0.0386)	VG Unavailable	VG Unavailable	VG Unavailable	VG Unavailable	VG Unavailable	VG Unavailable	(0.0255, 0.037, 0.051)	VG Unavailable	(0.0144, 0.0286, 0.0473)	(0.0001, 0.0119, 0.0379)	VG Unavailable	(0.0171, 0.0412, 0.0718)	(0.0, 0.0, 0.0261)	(0.0014, 0.0085, 0.0231)	(0.0139, 0.0252, 0.0394)	VG Unavailable	(0.0197, 0.0556, 0.1125)	(0.0088, 0.0226, 0.0443)	VG Unavailable	(0.0049, 0.0132, 0.0243)	(0.0122, 0.0206, 0.0324)	(0.0, 0.0122, 0.0462)	VG Unavailable	VG Unavailable
ENSG00000261051	VG Unavailable	(0.1241, 0.2042, 0.3065)	VG Unavailable	(0.0654, 0.1001, 0.1431)	(0.0441, 0.0964, 0.1681)	(0.0797, 0.114, 0.1566)	VG Unavailable	VG Unavailable	VG Unavailable	VG Unavailable	VG Unavailable	VG Unavailable	VG Unavailable	VG Unavailable	VG Unavailable	VG Unavailable	VG Unavailable	VG Unavailable	VG Unavailable	VG Unavailable	VG Unavailable	VG Unavailable	VG Unavailable	(0.03, 0.0661, 0.1204)	VG Unavailable	VG Unavailable	VG Unavailable	(0.1511, 0.229, 0.3217)	VG Unavailable	VG Unavailable	VG Unavailable	(0.0306, 0.075, 0.1442)	VG Unavailable	VG Unavailable	VG Unavailable	(0.0425, 0.0897, 0.1615)	VG Unavailable	VG Unavailable	VG Unavailable	VG Unavailable	VG Unavailable	VG Unavailable	VG Unavailable	VG Unavailable	VG Unavailable	VG Unavailable	(0.0697, 0.1026, 0.1411)	VG Unavailable	VG Unavailable	VG Unavailable
ENSG00000261054	VG Unavailable	VG Unavailable	VG Unavailable	VG Unavailable	VG Unavailable	(0.1371, 0.2329, 0.3491)	VG Unavailable	(0.2272, 0.3928, 0.6257)	VG Unavailable	VG Unavailable	VG Unavailable	VG Unavailable	VG Unavailable	VG Unavailable	VG Unavailable	VG Unavailable	VG Unavailable	VG Unavailable	VG Unavailable	VG Unavailable	VG Unavailable	(0.3721, 0.6656, 1.113)	VG Unavailable	(0.2212, 0.4126, 0.645)	VG Unavailable	(0.4739, 0.7435, 1.1072)	VG Unavailable	VG Unavailable	VG Unavailable	VG Unavailable	VG Unavailable	VG Unavailable	VG Unavailable	VG Unavailable	VG Unavailable	VG Unavailable	VG Unavailable	VG Unavailable	VG Unavailable	VG Unavailable	VG Unavailable	VG Unavailable	VG Unavailable	VG Unavailable	VG Unavailable	VG Unavailable	VG Unavailable	VG Unavailable	VG Unavailable	VG Unavailable
ENSG00000261058	VG Unavailable	VG Unavailable	VG Unavailable	VG Unavailable	VG Unavailable	VG Unavailable	VG Unavailable	VG Unavailable	VG Unavailable	VG Unavailable	VG Unavailable	VG Unavailable	VG Unavailable	VG Unavailable	VG Unavailable	VG Unavailable	VG Unavailable	VG Unavailable	VG Unavailable	VG Unavailable	VG Unavailable	VG Unavailable	VG Unavailable	VG Unavailable	VG Unavailable	VG Unavailable	VG Unavailable	VG Unavailable	VG Unavailable	VG Unavailable	VG Unavailable	(0.0114, 0.019, 0.0293)	VG Unavailable	VG Unavailable	VG Unavailable	VG Unavailable	VG Unavailable	VG Unavailable	VG Unavailable	VG Unavailable	VG Unavailable	VG Unavailable	VG Unavailable	VG Unavailable	VG Unavailable	VG Unavailable	VG Unavailable	VG Unavailable	VG Unavailable	VG Unavailable
ENSG00000261061	VG Unavailable	VG Unavailable	VG Unavailable	VG Unavailable	VG Unavailable	VG Unavailable	VG Unavailable	VG Unavailable	VG Unavailable	VG Unavailable	VG Unavailable	VG Unavailable	VG Unavailable	VG Unavailable	(0.007, 0.0401, 0.0944)	(0.0142, 0.0552, 0.1258)	(0.0047, 0.0312, 0.0833)	VG Unavailable	VG Unavailable	VG Unavailable	VG Unavailable	VG Unavailable	VG Unavailable	VG Unavailable	(0.036, 0.0644, 0.0964)	VG Unavailable	(0.0345, 0.0552, 0.0829)	(0.0063, 0.0257, 0.0591)	(0.0127, 0.0391, 0.0783)	VG Unavailable	(0.0264, 0.0581, 0.1034)	(0.0106, 0.0367, 0.0809)	(0.0284, 0.0699, 0.1244)	(0.0157, 0.0447, 0.0854)	VG Unavailable	VG Unavailable	VG Unavailable	(0.0376, 0.0721, 0.1134)	VG Unavailable	VG Unavailable	VG Unavailable	VG Unavailable	VG Unavailable	(0.0176, 0.0607, 0.1226)	VG Unavailable	(0.0474, 0.0892, 0.1465)	VG Unavailable	VG Unavailable	VG Unavailable	VG Unavailable
ENSG00000261064	VG Unavailable	VG Unavailable	VG Unavailable	VG Unavailable	VG Unavailable	VG Unavailable	VG Unavailable	VG Unavailable	VG Unavailable	VG Unavailable	VG Unavailable	VG Unavailable	VG Unavailable	VG Unavailable	VG Unavailable	VG Unavailable	VG Unavailable	VG Unavailable	VG Unavailable	VG Unavailable	VG Unavailable	VG Unavailable	VG Unavailable	VG Unavailable	VG Unavailable	VG Unavailable	VG Unavailable	VG Unavailable	VG Unavailable	VG Unavailable	VG Unavailable	VG Unavailable	VG Unavailable	VG Unavailable	(0.3653, 0.5729, 0.8187)	VG Unavailable	VG Unavailable	VG Unavailable	VG Unavailable	VG Unavailable	VG Unavailable	VG Unavailable	VG Unavailable	VG Unavailable	VG Unavailable	VG Unavailable	VG Unavailable	VG Unavailable	VG Unavailable	VG Unavailable
ENSG00000261068	VG Unavailable	VG Unavailable	VG Unavailable	VG Unavailable	VG Unavailable	VG Unavailable	VG Unavailable	(0.0451, 0.0845, 0.141)	VG Unavailable	VG Unavailable	VG Unavailable	VG Unavailable	VG Unavailable	VG Unavailable	VG Unavailable	VG Unavailable	VG Unavailable	VG Unavailable	VG Unavailable	VG Unavailable	VG Unavailable	VG Unavailable	VG Unavailable	VG Unavailable	(0.0075, 0.0094, 0.0116)	VG Unavailable	VG Unavailable	VG Unavailable	VG Unavailable	VG Unavailable	VG Unavailable	VG Unavailable	(0.0218, 0.039, 0.0608)	VG Unavailable	VG Unavailable	VG Unavailable	VG Unavailable	(0.0214, 0.0451, 0.0713)	VG Unavailable	(0.0176, 0.022, 0.0272)	(0.0183, 0.0228, 0.0278)	(0.0002, 0.009, 0.034)	VG Unavailable	VG Unavailable	(0.0114, 0.0206, 0.032)	VG Unavailable	(0.0301, 0.0434, 0.0595)	VG Unavailable	(0.0089, 0.0182, 0.0298)	VG Unavailable
ENSG00000261070	(0.1799, 0.2313, 0.2858)	(0.2051, 0.2708, 0.3529)	VG Unavailable	(0.1628, 0.2143, 0.2776)	(0.156, 0.2309, 0.3222)	(0.1228, 0.1489, 0.1803)	VG Unavailable	(0.1631, 0.2152, 0.2794)	(0.0321, 0.0718, 0.1251)	VG Unavailable	(0.0503, 0.0893, 0.1403)	(0.178, 0.2418, 0.3139)	(0.158, 0.2133, 0.2785)	(0.0617, 0.0935, 0.13)	(0.0283, 0.057, 0.0935)	VG Unavailable	VG Unavailable	(0.0267, 0.0499, 0.0814)	(0.0612, 0.1168, 0.1881)	VG Unavailable	VG Unavailable	(0.1157, 0.1466, 0.1794)	(0.1317, 0.1713, 0.2197)	(0.1288, 0.164, 0.2046)	(0.1516, 0.2102, 0.2887)	(0.1398, 0.1707, 0.2093)	VG Unavailable	(0.0998, 0.1464, 0.2046)	VG Unavailable	VG Unavailable	(0.0379, 0.0556, 0.0761)	VG Unavailable	(0.1379, 0.1798, 0.2319)	(0.223, 0.3074, 0.3967)	(0.095, 0.1162, 0.1373)	(0.1064, 0.1478, 0.1954)	(0.0557, 0.0804, 0.1085)	(0.1404, 0.1891, 0.2487)	(0.1361, 0.2406, 0.3726)	(0.1054, 0.139, 0.181)	(0.1355, 0.1754, 0.22)	(0.1344, 0.2588, 0.4339)	(0.0872, 0.1523, 0.2336)	(0.1195, 0.1859, 0.2759)	(0.0268, 0.0346, 0.0442)	(0.019, 0.0271, 0.0367)	(0.2489, 0.3319, 0.417)	(0.113, 0.1656, 0.2258)	(0.1119, 0.1671, 0.2291)	VG Unavailable
ENSG00000261080	VG Unavailable	VG Unavailable	VG Unavailable	VG Unavailable	VG Unavailable	VG Unavailable	VG Unavailable	VG Unavailable	VG Unavailable	VG Unavailable	VG Unavailable	VG Unavailable	VG Unavailable	VG Unavailable	VG Unavailable	VG Unavailable	VG Unavailable	VG Unavailable	VG Unavailable	VG Unavailable	VG Unavailable	VG Unavailable	VG Unavailable	VG Unavailable	VG Unavailable	VG Unavailable	VG Unavailable	VG Unavailable	VG Unavailable	VG Unavailable	VG Unavailable	VG Unavailable	VG Unavailable	VG Unavailable	VG Unavailable	VG Unavailable	VG Unavailable	VG Unavailable	VG Unavailable	VG Unavailable	VG Unavailable	VG Unavailable	VG Unavailable	VG Unavailable	VG Unavailable	(0.0023, 0.0044, 0.0071)	VG Unavailable	VG Unavailable	VG Unavailable	VG Unavailable
ENSG00000261082	VG Unavailable	VG Unavailable	(0.0817, 0.1486, 0.2515)	VG Unavailable	VG Unavailable	VG Unavailable	VG Unavailable	VG Unavailable	VG Unavailable	VG Unavailable	VG Unavailable	VG Unavailable	VG Unavailable	VG Unavailable	VG Unavailable	VG Unavailable	VG Unavailable	VG Unavailable	VG Unavailable	VG Unavailable	VG Unavailable	VG Unavailable	VG Unavailable	VG Unavailable	VG Unavailable	VG Unavailable	VG Unavailable	VG Unavailable	VG Unavailable	VG Unavailable	VG Unavailable	VG Unavailable	VG Unavailable	VG Unavailable	VG Unavailable	(0.0863, 0.1576, 0.2417)	VG Unavailable	(0.1361, 0.2271, 0.3458)	VG Unavailable	(0.5677, 0.6964, 0.8358)	(0.6001, 0.7283, 0.8751)	VG Unavailable	VG Unavailable	VG Unavailable	VG Unavailable	(0.0286, 0.046, 0.0673)	VG Unavailable	VG Unavailable	VG Unavailable	VG Unavailable
ENSG00000261083	(0.0425, 0.0671, 0.0984)	VG Unavailable	VG Unavailable	(0.0233, 0.0542, 0.096)	VG Unavailable	(0.0419, 0.0661, 0.0963)	VG Unavailable	VG Unavailable	VG Unavailable	VG Unavailable	VG Unavailable	VG Unavailable	VG Unavailable	VG Unavailable	VG Unavailable	VG Unavailable	VG Unavailable	VG Unavailable	VG Unavailable	VG Unavailable	VG Unavailable	VG Unavailable	VG Unavailable	VG Unavailable	(0.0153, 0.0263, 0.0409)	VG Unavailable	(0.006, 0.0147, 0.0273)	VG Unavailable	VG Unavailable	VG Unavailable	VG Unavailable	VG Unavailable	(0.0216, 0.0381, 0.0606)	VG Unavailable	(0.0187, 0.0275, 0.0378)	VG Unavailable	VG Unavailable	(0.035, 0.0728, 0.13)	VG Unavailable	(0.0271, 0.0566, 0.0957)	(0.0428, 0.0745, 0.114)	(0.0017, 0.0224, 0.0717)	VG Unavailable	VG Unavailable	VG Unavailable	(0.0, 0.0072, 0.0435)	(0.0104, 0.0248, 0.0454)	VG Unavailable	VG Unavailable	VG Unavailable
ENSG00000261087	(0.004, 0.0105, 0.02)	(0.0036, 0.0121, 0.0241)	(0.0, 0.0057, 0.0199)	(0.002, 0.0075, 0.0158)	(0.0029, 0.0095, 0.0199)	(0.0035, 0.0088, 0.0163)	VG Unavailable	(0.001, 0.0076, 0.0199)	(0.0045, 0.0102, 0.0176)	(0.0017, 0.006, 0.0133)	(0.0006, 0.0037, 0.0092)	(0.0038, 0.0065, 0.0099)	(0.0025, 0.0047, 0.0077)	(0.0043, 0.0091, 0.0155)	(0.0034, 0.0082, 0.0146)	(0.0003, 0.0027, 0.0074)	(0.0007, 0.0045, 0.0111)	(0.004, 0.0085, 0.0154)	(0.0011, 0.0041, 0.0098)	(0.0024, 0.0079, 0.0169)	(0.0001, 0.0025, 0.0089)	(0.0027, 0.0069, 0.0126)	(0.0014, 0.0052, 0.0119)	(0.0, 0.0017, 0.0057)	(0.0042, 0.0117, 0.024)	(0.0003, 0.0022, 0.0059)	(0.0085, 0.0255, 0.0498)	(0.0002, 0.0041, 0.0137)	(0.0004, 0.0058, 0.0175)	(0.0, 0.0, 0.0786)	(0.0, 0.0081, 0.0351)	(0.0003, 0.009, 0.0297)	(0.0038, 0.0081, 0.0138)	(0.0019, 0.0046, 0.0086)	(0.003, 0.0054, 0.0086)	(0.0001, 0.0046, 0.0159)	(0.0075, 0.0161, 0.0285)	(0.0008, 0.0056, 0.014)	(0.0, 0.0017, 0.0137)	(0.0103, 0.0173, 0.0275)	(0.0036, 0.0084, 0.0153)	(0.0015, 0.0121, 0.0339)	(0.0006, 0.0068, 0.0185)	(0.0007, 0.0035, 0.0089)	(0.0001, 0.006, 0.0195)	VG Unavailable	(0.0044, 0.0123, 0.0221)	(0.0023, 0.0104, 0.0244)	(0.0, 0.0012, 0.0112)	(0.0176, 0.0351, 0.059)
ENSG00000261092	VG Unavailable	VG Unavailable	VG Unavailable	VG Unavailable	VG Unavailable	VG Unavailable	VG Unavailable	VG Unavailable	VG Unavailable	VG Unavailable	VG Unavailable	VG Unavailable	VG Unavailable	VG Unavailable	VG Unavailable	VG Unavailable	VG Unavailable	VG Unavailable	VG Unavailable	VG Unavailable	VG Unavailable	VG Unavailable	VG Unavailable	VG Unavailable	(0.0249, 0.0482, 0.0812)	VG Unavailable	VG Unavailable	VG Unavailable	VG Unavailable	VG Unavailable	VG Unavailable	VG Unavailable	VG Unavailable	VG Unavailable	VG Unavailable	VG Unavailable	VG Unavailable	VG Unavailable	VG Unavailable	VG Unavailable	VG Unavailable	VG Unavailable	VG Unavailable	VG Unavailable	VG Unavailable	VG Unavailable	VG Unavailable	VG Unavailable	VG Unavailable	VG Unavailable
ENSG00000261094	VG Unavailable	VG Unavailable	VG Unavailable	VG Unavailable	VG Unavailable	VG Unavailable	VG Unavailable	VG Unavailable	VG Unavailable	VG Unavailable	VG Unavailable	VG Unavailable	VG Unavailable	VG Unavailable	VG Unavailable	VG Unavailable	VG Unavailable	VG Unavailable	VG Unavailable	VG Unavailable	VG Unavailable	VG Unavailable	VG Unavailable	VG Unavailable	VG Unavailable	VG Unavailable	VG Unavailable	VG Unavailable	VG Unavailable	VG Unavailable	VG Unavailable	VG Unavailable	VG Unavailable	VG Unavailable	VG Unavailable	VG Unavailable	VG Unavailable	VG Unavailable	VG Unavailable	VG Unavailable	VG Unavailable	VG Unavailable	VG Unavailable	VG Unavailable	VG Unavailable	VG Unavailable	(0.0078, 0.0241, 0.0475)	VG Unavailable	VG Unavailable	VG Unavailable
ENSG00000261095	VG Unavailable	VG Unavailable	VG Unavailable	VG Unavailable	VG Unavailable	VG Unavailable	VG Unavailable	VG Unavailable	VG Unavailable	VG Unavailable	VG Unavailable	VG Unavailable	VG Unavailable	VG Unavailable	VG Unavailable	VG Unavailable	VG Unavailable	VG Unavailable	VG Unavailable	VG Unavailable	VG Unavailable	VG Unavailable	VG Unavailable	VG Unavailable	VG Unavailable	VG Unavailable	VG Unavailable	VG Unavailable	VG Unavailable	VG Unavailable	VG Unavailable	VG Unavailable	VG Unavailable	VG Unavailable	VG Unavailable	VG Unavailable	VG Unavailable	VG Unavailable	VG Unavailable	VG Unavailable	VG Unavailable	VG Unavailable	VG Unavailable	VG Unavailable	VG Unavailable	(0.0364, 0.0559, 0.0793)	VG Unavailable	VG Unavailable	VG Unavailable	VG Unavailable
ENSG00000261098	(0.0353, 0.0461, 0.0589)	(0.0494, 0.066, 0.0878)	(0.0108, 0.0244, 0.044)	(0.032, 0.0481, 0.0685)	(0.0118, 0.023, 0.0391)	(0.0249, 0.0337, 0.0437)	(0.0171, 0.0799, 0.1937)	(0.0397, 0.0537, 0.0716)	(0.0018, 0.0094, 0.0218)	(0.0188, 0.041, 0.0726)	(0.0295, 0.0454, 0.0659)	(0.0083, 0.0136, 0.0203)	(0.0159, 0.0239, 0.034)	(0.013, 0.0264, 0.0451)	(0.0124, 0.0232, 0.0382)	(0.0181, 0.0334, 0.0545)	(0.0135, 0.0239, 0.0402)	(0.0094, 0.0176, 0.0295)	(0.0174, 0.0303, 0.0481)	(0.0208, 0.0493, 0.0868)	(0.0286, 0.0566, 0.0975)	(0.0282, 0.0415, 0.0575)	(0.0336, 0.0491, 0.0687)	(0.0272, 0.0392, 0.0537)	(0.0373, 0.0549, 0.0754)	(0.0364, 0.0487, 0.0632)	(0.0023, 0.0135, 0.034)	(0.0417, 0.0641, 0.0906)	(0.0534, 0.0856, 0.1298)	(0.0236, 0.0661, 0.1344)	(0.031, 0.0607, 0.1026)	(0.0224, 0.0537, 0.1024)	(0.0326, 0.0452, 0.0601)	(0.0156, 0.0262, 0.0395)	(0.042, 0.0531, 0.0664)	(0.0467, 0.0734, 0.1084)	(0.0118, 0.0328, 0.0619)	(0.0345, 0.0513, 0.0737)	(0.0202, 0.0346, 0.0538)	(0.0413, 0.0573, 0.0761)	(0.0484, 0.0628, 0.0778)	(0.0235, 0.0418, 0.068)	(0.0238, 0.0413, 0.0661)	(0.0417, 0.064, 0.0908)	(0.0309, 0.0491, 0.0725)	(0.0161, 0.0291, 0.0468)	(0.035, 0.0447, 0.0563)	(0.0376, 0.0614, 0.0911)	(0.0331, 0.0547, 0.0883)	VG Unavailable
ENSG00000261103	VG Unavailable	VG Unavailable	VG Unavailable	VG Unavailable	VG Unavailable	VG Unavailable	VG Unavailable	VG Unavailable	VG Unavailable	VG Unavailable	VG Unavailable	VG Unavailable	VG Unavailable	VG Unavailable	VG Unavailable	VG Unavailable	VG Unavailable	VG Unavailable	VG Unavailable	VG Unavailable	VG Unavailable	(0.0361, 0.0801, 0.1426)	VG Unavailable	VG Unavailable	VG Unavailable	VG Unavailable	VG Unavailable	VG Unavailable	VG Unavailable	VG Unavailable	VG Unavailable	VG Unavailable	VG Unavailable	VG Unavailable	(0.2537, 0.3492, 0.4634)	VG Unavailable	VG Unavailable	VG Unavailable	VG Unavailable	VG Unavailable	VG Unavailable	VG Unavailable	VG Unavailable	VG Unavailable	VG Unavailable	VG Unavailable	VG Unavailable	VG Unavailable	VG Unavailable	VG Unavailable
ENSG00000261104	VG Unavailable	VG Unavailable	VG Unavailable	VG Unavailable	VG Unavailable	VG Unavailable	VG Unavailable	VG Unavailable	VG Unavailable	VG Unavailable	VG Unavailable	VG Unavailable	VG Unavailable	VG Unavailable	VG Unavailable	VG Unavailable	VG Unavailable	VG Unavailable	VG Unavailable	VG Unavailable	VG Unavailable	VG Unavailable	VG Unavailable	VG Unavailable	(0.0503, 0.0761, 0.1063)	VG Unavailable	VG Unavailable	VG Unavailable	VG Unavailable	VG Unavailable	VG Unavailable	VG Unavailable	VG Unavailable	VG Unavailable	VG Unavailable	VG Unavailable	VG Unavailable	VG Unavailable	VG Unavailable	(0.0261, 0.0697, 0.1336)	VG Unavailable	VG Unavailable	VG Unavailable	VG Unavailable	(0.0507, 0.0917, 0.1446)	(0.0094, 0.0331, 0.074)	VG Unavailable	VG Unavailable	VG Unavailable	VG Unavailable
ENSG00000261105	(0.0341, 0.0481, 0.0622)	(0.0395, 0.0601, 0.0845)	(0.0132, 0.0239, 0.0378)	(0.1019, 0.1323, 0.1672)	(0.0537, 0.0801, 0.1148)	(0.056, 0.0708, 0.0863)	VG Unavailable	(0.0252, 0.036, 0.0492)	(0.0224, 0.0393, 0.0649)	(0.0134, 0.0324, 0.0569)	(0.0221, 0.0355, 0.0529)	(0.0102, 0.017, 0.0266)	(0.0095, 0.0179, 0.0284)	(0.0221, 0.0382, 0.0599)	(0.0322, 0.0543, 0.0814)	(0.0225, 0.041, 0.0644)	(0.0118, 0.0249, 0.0421)	(0.0241, 0.036, 0.0519)	(0.0259, 0.0443, 0.0681)	(0.0183, 0.0353, 0.0593)	(0.0099, 0.0208, 0.0359)	(0.0477, 0.0724, 0.0993)	(0.0352, 0.0527, 0.0748)	(0.0382, 0.0597, 0.0886)	(0.0369, 0.0517, 0.0673)	(0.0218, 0.0361, 0.0539)	(0.0874, 0.1139, 0.143)	(0.0303, 0.054, 0.0854)	(0.0254, 0.0484, 0.0772)	(0.0388, 0.0901, 0.1758)	(0.031, 0.0572, 0.0915)	(0.0083, 0.0288, 0.0644)	(0.0485, 0.0654, 0.0857)	(0.0348, 0.0493, 0.0655)	(0.0396, 0.0491, 0.0601)	(0.0378, 0.0626, 0.0919)	(0.0228, 0.0368, 0.0543)	(0.0318, 0.0479, 0.0679)	(0.0194, 0.0313, 0.0456)	(0.026, 0.0346, 0.045)	(0.0346, 0.0446, 0.0556)	(0.0224, 0.0402, 0.0625)	(0.0275, 0.0494, 0.0752)	(0.0315, 0.0509, 0.0756)	(0.0575, 0.0866, 0.1215)	(0.0135, 0.0218, 0.031)	(0.0188, 0.0235, 0.0285)	(0.0399, 0.0665, 0.1011)	(0.026, 0.0491, 0.079)	VG Unavailable
ENSG00000261114	(0.0037, 0.0172, 0.0432)	(0.0009, 0.0141, 0.0424)	VG Unavailable	(0.0123, 0.0324, 0.0644)	(0.0, 0.0, 0.0647)	(0.004, 0.0244, 0.0604)	VG Unavailable	(0.0, 0.0091, 0.0444)	VG Unavailable	VG Unavailable	VG Unavailable	VG Unavailable	VG Unavailable	VG Unavailable	VG Unavailable	VG Unavailable	VG Unavailable	VG Unavailable	VG Unavailable	VG Unavailable	VG Unavailable	VG Unavailable	(0.0011, 0.0115, 0.0341)	VG Unavailable	VG Unavailable	VG Unavailable	(0.0, 0.0086, 0.0381)	VG Unavailable	VG Unavailable	VG Unavailable	(0.0, 0.0131, 0.05)	VG Unavailable	(0.0083, 0.0199, 0.0366)	VG Unavailable	(0.0103, 0.0224, 0.039)	(0.0, 0.0, 0.2321)	(0.0072, 0.0165, 0.0316)	(0.0011, 0.0157, 0.0486)	(0.0, 0.0, 0.0705)	(0.0084, 0.0283, 0.0611)	VG Unavailable	(0.0, 0.0, 0.1308)	(0.0, 0.0109, 0.0423)	(0.0024, 0.0177, 0.0457)	(0.002, 0.015, 0.0407)	VG Unavailable	(0.0017, 0.0091, 0.0219)	VG Unavailable	VG Unavailable	VG Unavailable
ENSG00000261115	VG Unavailable	VG Unavailable	VG Unavailable	VG Unavailable	VG Unavailable	VG Unavailable	VG Unavailable	VG Unavailable	(0.0056, 0.0117, 0.0208)	(0.0145, 0.0284, 0.0465)	(0.0203, 0.0304, 0.0427)	(0.0056, 0.0114, 0.0188)	(0.0188, 0.0293, 0.0428)	(0.0113, 0.0191, 0.0281)	(0.0088, 0.0145, 0.0224)	(0.0128, 0.0231, 0.0379)	(0.0032, 0.0096, 0.0174)	(0.0044, 0.0091, 0.0158)	(0.0113, 0.0194, 0.0298)	(0.0041, 0.0154, 0.0334)	(0.006, 0.0177, 0.035)	(0.0397, 0.0725, 0.1168)	(0.024, 0.0752, 0.1595)	VG Unavailable	(0.0526, 0.0832, 0.119)	VG Unavailable	VG Unavailable	(0.0222, 0.0307, 0.0406)	(0.0237, 0.0323, 0.0423)	(0.016, 0.0555, 0.1332)	VG Unavailable	VG Unavailable	VG Unavailable	(0.0353, 0.0503, 0.0667)	(0.0226, 0.0459, 0.0773)	VG Unavailable	VG Unavailable	(0.0346, 0.0567, 0.0849)	(0.0196, 0.0285, 0.0393)	VG Unavailable	VG Unavailable	VG Unavailable	VG Unavailable	VG Unavailable	VG Unavailable	(0.0, 0.0026, 0.0104)	(0.0225, 0.0293, 0.0368)	VG Unavailable	VG Unavailable	VG Unavailable
ENSG00000261116	VG Unavailable	VG Unavailable	VG Unavailable	VG Unavailable	VG Unavailable	VG Unavailable	VG Unavailable	(0.0302, 0.0626, 0.109)	VG Unavailable	VG Unavailable	VG Unavailable	VG Unavailable	VG Unavailable	VG Unavailable	VG Unavailable	VG Unavailable	VG Unavailable	VG Unavailable	VG Unavailable	VG Unavailable	VG Unavailable	(0.0049, 0.0331, 0.0829)	(0.0028, 0.0061, 0.0109)	VG Unavailable	(0.0025, 0.0036, 0.0048)	VG Unavailable	VG Unavailable	(0.0115, 0.0269, 0.0517)	VG Unavailable	(0.0, 0.0084, 0.0588)	VG Unavailable	VG Unavailable	VG Unavailable	VG Unavailable	VG Unavailable	VG Unavailable	(0.02, 0.0484, 0.0871)	(0.0129, 0.0251, 0.0422)	VG Unavailable	(0.0024, 0.0033, 0.0043)	(0.0029, 0.0038, 0.0048)	(0.001, 0.0055, 0.0135)	(0.0001, 0.0041, 0.0141)	VG Unavailable	(0.0189, 0.0378, 0.0636)	VG Unavailable	(0.0085, 0.0139, 0.0211)	VG Unavailable	(0.0008, 0.0025, 0.0055)	VG Unavailable
ENSG00000261118	(0.0066, 0.0123, 0.0199)	(0.0128, 0.0243, 0.0396)	(0.0035, 0.0109, 0.0228)	(0.0148, 0.0271, 0.0428)	(0.009, 0.0205, 0.0375)	(0.0124, 0.0207, 0.0317)	VG Unavailable	(0.0085, 0.0161, 0.0262)	(0.0, 0.0, 0.069)	(0.0026, 0.0144, 0.0348)	(0.0, 0.0041, 0.0181)	(0.0024, 0.0076, 0.0161)	(0.005, 0.0125, 0.0226)	(0.0015, 0.0088, 0.023)	(0.0004, 0.0076, 0.0274)	(0.0165, 0.0332, 0.058)	(0.001, 0.0102, 0.0297)	(0.002, 0.0089, 0.0224)	(0.0039, 0.0161, 0.0375)	(0.0063, 0.0261, 0.0618)	(0.0036, 0.0153, 0.0364)	(0.0029, 0.0093, 0.0205)	(0.0052, 0.0107, 0.018)	(0.0098, 0.0185, 0.0307)	(0.0077, 0.016, 0.0269)	(0.0128, 0.0226, 0.0346)	(0.0024, 0.0092, 0.021)	(0.0196, 0.035, 0.0542)	(0.0121, 0.0246, 0.0433)	(0.0, 0.0, 0.0367)	(0.005, 0.0133, 0.0254)	(0.0161, 0.0387, 0.0735)	(0.0161, 0.0259, 0.0375)	(0.0161, 0.0256, 0.0392)	(0.0087, 0.0134, 0.0193)	(0.0057, 0.014, 0.0258)	(0.0136, 0.0262, 0.0428)	(0.007, 0.0135, 0.0219)	(0.003, 0.0069, 0.0134)	(0.013, 0.0216, 0.0325)	(0.0146, 0.0222, 0.0315)	(0.0051, 0.0144, 0.0296)	(0.0036, 0.0102, 0.0204)	(0.0073, 0.0135, 0.0217)	(0.0151, 0.0267, 0.0434)	(0.0029, 0.006, 0.0099)	(0.0081, 0.0116, 0.0161)	(0.0015, 0.0089, 0.0229)	(0.01, 0.023, 0.0421)	(0.0165, 0.0235, 0.0331)
ENSG00000261121	VG Unavailable	VG Unavailable	VG Unavailable	VG Unavailable	VG Unavailable	VG Unavailable	VG Unavailable	VG Unavailable	(0.0001, 0.0124, 0.0444)	(0.0004, 0.0111, 0.0366)	(0.0005, 0.0066, 0.0204)	(0.0048, 0.0294, 0.0783)	VG Unavailable	(0.0008, 0.0155, 0.0471)	(0.0054, 0.0249, 0.0635)	(0.0083, 0.0177, 0.0313)	(0.007, 0.0184, 0.0362)	(0.0, 0.0097, 0.0363)	(0.0091, 0.0221, 0.0427)	(0.0047, 0.0135, 0.0279)	(0.0039, 0.0083, 0.0146)	VG Unavailable	(0.0153, 0.0334, 0.0617)	VG Unavailable	VG Unavailable	(0.016, 0.0575, 0.1233)	VG Unavailable	VG Unavailable	VG Unavailable	VG Unavailable	VG Unavailable	VG Unavailable	VG Unavailable	VG Unavailable	(0.0056, 0.0093, 0.0133)	VG Unavailable	VG Unavailable	VG Unavailable	VG Unavailable	VG Unavailable	(0.4172, 0.5866, 0.7996)	(0.0152, 0.0402, 0.0812)	VG Unavailable	VG Unavailable	VG Unavailable	(0.0042, 0.0063, 0.0087)	VG Unavailable	VG Unavailable	VG Unavailable	VG Unavailable
ENSG00000261123	(0.0127, 0.0224, 0.0363)	(0.0036, 0.0137, 0.0286)	(0.0047, 0.026, 0.0677)	(0.003, 0.0059, 0.0101)	(0.0029, 0.0109, 0.0247)	(0.0053, 0.0098, 0.0158)	VG Unavailable	(0.007, 0.0166, 0.0306)	(0.0, 0.0, 0.072)	(0.0, 0.0, 0.1677)	(0.0, 0.0068, 0.0323)	(0.0149, 0.0242, 0.0366)	(0.0026, 0.0049, 0.0081)	(0.0, 0.0008, 0.0166)	(0.0, 0.0, 0.0081)	(0.0001, 0.0132, 0.0504)	(0.0007, 0.0152, 0.0473)	(0.0007, 0.0116, 0.0337)	(0.0058, 0.0308, 0.081)	VG Unavailable	(0.0032, 0.0481, 0.1586)	(0.0055, 0.0119, 0.0214)	(0.0199, 0.031, 0.0451)	(0.0074, 0.0147, 0.024)	(0.001, 0.0078, 0.0239)	(0.0067, 0.013, 0.0219)	(0.0, 0.0047, 0.0191)	(0.0006, 0.0073, 0.0224)	(0.0064, 0.0221, 0.0456)	VG Unavailable	VG Unavailable	VG Unavailable	(0.0042, 0.0114, 0.0213)	(0.0075, 0.0183, 0.0352)	(0.0067, 0.0113, 0.0176)	(0.0, 0.0, 0.0487)	VG Unavailable	(0.0041, 0.0126, 0.0246)	(0.0012, 0.0042, 0.0094)	(0.0035, 0.0096, 0.02)	(0.0062, 0.0123, 0.0199)	(0.0107, 0.0299, 0.0604)	(0.0123, 0.029, 0.0542)	(0.0101, 0.0307, 0.0651)	(0.0285, 0.0503, 0.0831)	(0.0005, 0.005, 0.0146)	(0.0089, 0.0161, 0.0258)	(0.0037, 0.0119, 0.0255)	(0.0024, 0.015, 0.0381)	VG Unavailable
ENSG00000261126	(0.0354, 0.0443, 0.0539)	(0.0328, 0.0429, 0.0549)	(0.0281, 0.0399, 0.0546)	(0.036, 0.0472, 0.0598)	(0.0237, 0.034, 0.0464)	(0.0239, 0.0299, 0.0363)	(0.0155, 0.0508, 0.1077)	(0.0447, 0.0557, 0.0686)	(0.0112, 0.0194, 0.0289)	(0.0242, 0.0401, 0.0596)	(0.0284, 0.0405, 0.0543)	(0.0253, 0.0331, 0.0415)	(0.0213, 0.0284, 0.0374)	(0.0162, 0.0243, 0.0333)	(0.0172, 0.0265, 0.0383)	(0.0295, 0.0428, 0.0583)	(0.0253, 0.0361, 0.0495)	(0.0172, 0.0256, 0.0355)	(0.014, 0.0244, 0.0389)	(0.0408, 0.0643, 0.0941)	(0.0417, 0.0627, 0.0885)	(0.0235, 0.0303, 0.0387)	(0.0274, 0.0364, 0.0465)	(0.0178, 0.024, 0.0317)	(0.0381, 0.0499, 0.0621)	(0.0209, 0.027, 0.034)	(0.0543, 0.0665, 0.0804)	(0.0407, 0.0551, 0.0714)	(0.0254, 0.0354, 0.0474)	(0.0522, 0.0907, 0.1446)	(0.0311, 0.0528, 0.0812)	(0.0335, 0.0516, 0.0727)	(0.045, 0.0565, 0.0704)	(0.0619, 0.074, 0.0881)	(0.0388, 0.0462, 0.0544)	(0.0178, 0.0254, 0.0344)	(0.0604, 0.0802, 0.1053)	(0.0475, 0.0647, 0.0838)	(0.0381, 0.0504, 0.0639)	(0.0423, 0.0516, 0.063)	(0.0419, 0.0508, 0.0605)	(0.0265, 0.045, 0.0681)	(0.0367, 0.0545, 0.0761)	(0.0322, 0.046, 0.0621)	(0.0203, 0.0304, 0.0426)	(0.0316, 0.0403, 0.0499)	(0.06, 0.0711, 0.0831)	(0.0208, 0.0311, 0.0447)	(0.0243, 0.0366, 0.0519)	VG Unavailable
ENSG00000261136	VG Unavailable	VG Unavailable	VG Unavailable	VG Unavailable	VG Unavailable	VG Unavailable	VG Unavailable	VG Unavailable	VG Unavailable	VG Unavailable	VG Unavailable	VG Unavailable	VG Unavailable	VG Unavailable	VG Unavailable	VG Unavailable	VG Unavailable	VG Unavailable	VG Unavailable	VG Unavailable	VG Unavailable	VG Unavailable	(0.0049, 0.0216, 0.0476)	(0.0006, 0.0163, 0.0526)	VG Unavailable	(0.0117, 0.0302, 0.0603)	VG Unavailable	VG Unavailable	VG Unavailable	VG Unavailable	(0.0, 0.0, 0.0514)	VG Unavailable	VG Unavailable	VG Unavailable	VG Unavailable	VG Unavailable	VG Unavailable	(0.0088, 0.036, 0.0841)	(0.0005, 0.0073, 0.0223)	VG Unavailable	VG Unavailable	VG Unavailable	(0.0, 0.0028, 0.0651)	VG Unavailable	VG Unavailable	(0.005, 0.0149, 0.0294)	(0.0109, 0.0222, 0.0381)	VG Unavailable	VG Unavailable	VG Unavailable
ENSG00000261141	VG Unavailable	VG Unavailable	VG Unavailable	VG Unavailable	VG Unavailable	VG Unavailable	VG Unavailable	VG Unavailable	VG Unavailable	VG Unavailable	VG Unavailable	VG Unavailable	VG Unavailable	VG Unavailable	VG Unavailable	VG Unavailable	VG Unavailable	VG Unavailable	VG Unavailable	VG Unavailable	VG Unavailable	VG Unavailable	VG Unavailable	VG Unavailable	VG Unavailable	VG Unavailable	VG Unavailable	VG Unavailable	VG Unavailable	VG Unavailable	VG Unavailable	VG Unavailable	VG Unavailable	VG Unavailable	VG Unavailable	VG Unavailable	VG Unavailable	VG Unavailable	VG Unavailable	VG Unavailable	VG Unavailable	VG Unavailable	VG Unavailable	VG Unavailable	VG Unavailable	VG Unavailable	(0.0217, 0.0447, 0.0806)	VG Unavailable	VG Unavailable	VG Unavailable
ENSG00000261143	(0.1279, 0.1681, 0.2169)	(0.1114, 0.1678, 0.2322)	VG Unavailable	(0.1206, 0.1607, 0.2128)	(0.0613, 0.1016, 0.1506)	(0.064, 0.0869, 0.1111)	VG Unavailable	(0.0712, 0.1139, 0.1663)	VG Unavailable	VG Unavailable	VG Unavailable	VG Unavailable	VG Unavailable	VG Unavailable	VG Unavailable	VG Unavailable	VG Unavailable	VG Unavailable	VG Unavailable	VG Unavailable	VG Unavailable	(0.0769, 0.1221, 0.1741)	(0.0831, 0.1349, 0.2001)	(0.0716, 0.0994, 0.1354)	VG Unavailable	(0.0487, 0.0628, 0.0799)	VG Unavailable	(0.3162, 0.4222, 0.5444)	VG Unavailable	VG Unavailable	VG Unavailable	VG Unavailable	(0.0935, 0.1076, 0.1241)	VG Unavailable	(0.1071, 0.1433, 0.1907)	(0.0714, 0.1426, 0.2392)	VG Unavailable	(0.0565, 0.1209, 0.2133)	VG Unavailable	(0.0476, 0.0781, 0.1141)	(0.056, 0.0788, 0.1063)	(0.2044, 0.3071, 0.4434)	VG Unavailable	(0.0883, 0.1434, 0.2072)	(0.0439, 0.091, 0.1568)	(0.0316, 0.0399, 0.0494)	(0.0763, 0.1228, 0.1773)	(0.0584, 0.1233, 0.2118)	VG Unavailable	VG Unavailable
ENSG00000261150	VG Unavailable	VG Unavailable	VG Unavailable	(0.5503, 0.7548, 0.9753)	(0.1925, 0.2983, 0.4286)	(0.5141, 0.6732, 0.8514)	(0.02, 0.1108, 0.2821)	(0.0425, 0.0638, 0.0885)	VG Unavailable	VG Unavailable	(0.0652, 0.1463, 0.2801)	(0.31, 0.4781, 0.7095)	(0.3415, 0.5525, 0.8427)	VG Unavailable	VG Unavailable	VG Unavailable	VG Unavailable	VG Unavailable	VG Unavailable	VG Unavailable	VG Unavailable	(0.1015, 0.1326, 0.1671)	(0.0467, 0.0606, 0.0773)	(0.0333, 0.0431, 0.0545)	(0.1017, 0.1317, 0.1643)	(0.0319, 0.0402, 0.0491)	VG Unavailable	VG Unavailable	VG Unavailable	(0.0178, 0.0444, 0.0842)	VG Unavailable	VG Unavailable	(0.0482, 0.0658, 0.0857)	VG Unavailable	VG Unavailable	VG Unavailable	(0.0286, 0.064, 0.1105)	(0.039, 0.0605, 0.0857)	VG Unavailable	(0.03, 0.0353, 0.0416)	(0.0386, 0.0445, 0.0514)	(0.0132, 0.0258, 0.0425)	(0.0214, 0.0365, 0.0558)	(0.0522, 0.0797, 0.1145)	(0.0296, 0.0434, 0.0599)	(0.0455, 0.0598, 0.076)	VG Unavailable	(0.0655, 0.1194, 0.1861)	(0.0504, 0.0968, 0.1592)	VG Unavailable
ENSG00000261156	VG Unavailable	VG Unavailable	VG Unavailable	VG Unavailable	VG Unavailable	VG Unavailable	VG Unavailable	VG Unavailable	VG Unavailable	VG Unavailable	VG Unavailable	VG Unavailable	VG Unavailable	VG Unavailable	VG Unavailable	VG Unavailable	VG Unavailable	VG Unavailable	VG Unavailable	VG Unavailable	VG Unavailable	VG Unavailable	(0.014, 0.0543, 0.1293)	VG Unavailable	VG Unavailable	VG Unavailable	VG Unavailable	VG Unavailable	VG Unavailable	VG Unavailable	VG Unavailable	VG Unavailable	VG Unavailable	VG Unavailable	VG Unavailable	VG Unavailable	VG Unavailable	VG Unavailable	VG Unavailable	VG Unavailable	VG Unavailable	VG Unavailable	(0.0021, 0.0342, 0.1011)	VG Unavailable	VG Unavailable	(0.0165, 0.0237, 0.0327)	VG Unavailable	VG Unavailable	VG Unavailable	VG Unavailable
ENSG00000261158	VG Unavailable	VG Unavailable	VG Unavailable	VG Unavailable	VG Unavailable	VG Unavailable	VG Unavailable	VG Unavailable	VG Unavailable	VG Unavailable	VG Unavailable	VG Unavailable	VG Unavailable	VG Unavailable	VG Unavailable	VG Unavailable	VG Unavailable	VG Unavailable	VG Unavailable	VG Unavailable	VG Unavailable	VG Unavailable	VG Unavailable	VG Unavailable	VG Unavailable	VG Unavailable	VG Unavailable	VG Unavailable	VG Unavailable	VG Unavailable	VG Unavailable	VG Unavailable	VG Unavailable	VG Unavailable	VG Unavailable	VG Unavailable	VG Unavailable	VG Unavailable	VG Unavailable	VG Unavailable	VG Unavailable	VG Unavailable	VG Unavailable	VG Unavailable	VG Unavailable	(0.009, 0.0228, 0.0429)	VG Unavailable	VG Unavailable	VG Unavailable	VG Unavailable
ENSG00000261159	VG Unavailable	VG Unavailable	VG Unavailable	VG Unavailable	VG Unavailable	VG Unavailable	VG Unavailable	VG Unavailable	VG Unavailable	VG Unavailable	VG Unavailable	(0.029, 0.0592, 0.1003)	(0.02, 0.0423, 0.0746)	VG Unavailable	VG Unavailable	VG Unavailable	(0.0087, 0.0276, 0.0591)	VG Unavailable	VG Unavailable	VG Unavailable	VG Unavailable	VG Unavailable	VG Unavailable	VG Unavailable	VG Unavailable	VG Unavailable	VG Unavailable	VG Unavailable	VG Unavailable	VG Unavailable	VG Unavailable	VG Unavailable	VG Unavailable	VG Unavailable	VG Unavailable	VG Unavailable	VG Unavailable	(0.0968, 0.1921, 0.3061)	(0.0207, 0.0456, 0.0766)	VG Unavailable	VG Unavailable	VG Unavailable	VG Unavailable	VG Unavailable	VG Unavailable	(0.005, 0.012, 0.0228)	VG Unavailable	VG Unavailable	VG Unavailable	VG Unavailable
ENSG00000261161	VG Unavailable	VG Unavailable	VG Unavailable	(0.5005, 0.6169, 0.7402)	(0.1071, 0.1638, 0.2332)	(0.0854, 0.1142, 0.1482)	VG Unavailable	VG Unavailable	VG Unavailable	VG Unavailable	VG Unavailable	VG Unavailable	VG Unavailable	VG Unavailable	VG Unavailable	VG Unavailable	VG Unavailable	VG Unavailable	VG Unavailable	VG Unavailable	VG Unavailable	VG Unavailable	VG Unavailable	VG Unavailable	VG Unavailable	VG Unavailable	VG Unavailable	VG Unavailable	VG Unavailable	VG Unavailable	VG Unavailable	VG Unavailable	VG Unavailable	VG Unavailable	VG Unavailable	VG Unavailable	VG Unavailable	VG Unavailable	VG Unavailable	VG Unavailable	VG Unavailable	VG Unavailable	VG Unavailable	VG Unavailable	VG Unavailable	(0.0277, 0.0499, 0.0789)	VG Unavailable	VG Unavailable	VG Unavailable	VG Unavailable
ENSG00000261167	VG Unavailable	VG Unavailable	VG Unavailable	VG Unavailable	VG Unavailable	VG Unavailable	VG Unavailable	VG Unavailable	VG Unavailable	VG Unavailable	VG Unavailable	VG Unavailable	VG Unavailable	VG Unavailable	VG Unavailable	VG Unavailable	VG Unavailable	VG Unavailable	VG Unavailable	VG Unavailable	VG Unavailable	VG Unavailable	VG Unavailable	VG Unavailable	VG Unavailable	VG Unavailable	VG Unavailable	VG Unavailable	VG Unavailable	VG Unavailable	VG Unavailable	VG Unavailable	VG Unavailable	(0.0109, 0.0214, 0.0362)	VG Unavailable	VG Unavailable	VG Unavailable	VG Unavailable	VG Unavailable	VG Unavailable	VG Unavailable	VG Unavailable	VG Unavailable	VG Unavailable	VG Unavailable	VG Unavailable	VG Unavailable	VG Unavailable	VG Unavailable	VG Unavailable
ENSG00000261168	VG Unavailable	VG Unavailable	VG Unavailable	VG Unavailable	VG Unavailable	VG Unavailable	VG Unavailable	VG Unavailable	VG Unavailable	VG Unavailable	VG Unavailable	(0.0149, 0.0294, 0.0501)	(0.0086, 0.0241, 0.0453)	VG Unavailable	VG Unavailable	VG Unavailable	VG Unavailable	VG Unavailable	VG Unavailable	VG Unavailable	VG Unavailable	VG Unavailable	VG Unavailable	VG Unavailable	VG Unavailable	VG Unavailable	VG Unavailable	(0.0136, 0.0341, 0.0686)	(0.0216, 0.0366, 0.0559)	VG Unavailable	VG Unavailable	VG Unavailable	VG Unavailable	(0.0049, 0.0073, 0.0103)	VG Unavailable	VG Unavailable	VG Unavailable	VG Unavailable	VG Unavailable	VG Unavailable	VG Unavailable	VG Unavailable	VG Unavailable	VG Unavailable	VG Unavailable	(0.011, 0.0185, 0.028)	VG Unavailable	VG Unavailable	VG Unavailable	VG Unavailable
ENSG00000261172	(0.797, 0.8939, 0.9955)	(0.7746, 0.8939, 1.0179)	(0.7496, 0.8939, 1.0507)	(0.7666, 0.8939, 1.0284)	(0.7247, 0.8939, 1.083)	(0.7783, 0.8939, 1.0133)	(0.5284, 0.8939, 1.3597)	(0.7757, 0.8939, 1.0264)	(0.69, 0.8939, 1.1485)	(0.6363, 0.8939, 1.1839)	(0.7034, 0.8939, 1.1058)	(0.7705, 0.8939, 1.0308)	(0.7572, 0.8939, 1.04)	(0.7433, 0.8939, 1.0761)	(0.7238, 0.8939, 1.0913)	(0.6912, 0.8939, 1.1196)	(0.7004, 0.8939, 1.1217)	(0.7076, 0.8939, 1.1034)	(0.688, 0.8939, 1.1487)	(0.6411, 0.8939, 1.2013)	(0.6571, 0.8939, 1.1588)	(0.7657, 0.8939, 1.0261)	(0.7746, 0.8939, 1.0194)	(0.7545, 0.8939, 1.0487)	(0.7728, 0.8939, 1.0338)	(0.7723, 0.8939, 1.0141)	(0.7908, 0.8939, 1.0163)	(0.7454, 0.8939, 1.0589)	(0.7538, 0.8939, 1.0603)	(0.6229, 0.8939, 1.1805)	(0.7023, 0.8939, 1.083)	(0.7157, 0.8939, 1.1048)	(0.78, 0.8939, 1.0218)	(0.7773, 0.8939, 1.0127)	(0.8121, 0.8939, 0.9881)	(0.7473, 0.8939, 1.0513)	(0.7416, 0.8939, 1.0597)	(0.7155, 0.8939, 1.0656)	(0.763, 0.8939, 1.0262)	(0.798, 0.8939, 0.9988)	(0.7939, 0.8939, 0.9952)	(0.6727, 0.8939, 1.1485)	(0.7046, 0.8939, 1.1156)	(0.7486, 0.8939, 1.0448)	(0.7595, 0.8939, 1.0484)	(0.7374, 0.8939, 1.0678)	(0.8069, 0.8939, 0.9931)	(0.7003, 0.8939, 1.0985)	(0.6994, 0.8939, 1.1061)	(0.8414, 0.8939, 0.9508)
ENSG00000261175	(0.057, 0.1065, 0.177)	VG Unavailable	VG Unavailable	(0.0388, 0.0477, 0.0577)	(0.0288, 0.0429, 0.0615)	(0.0477, 0.0583, 0.0684)	VG Unavailable	(0.0424, 0.0552, 0.0695)	VG Unavailable	VG Unavailable	VG Unavailable	VG Unavailable	VG Unavailable	VG Unavailable	VG Unavailable	VG Unavailable	(0.0296, 0.0681, 0.1257)	VG Unavailable	VG Unavailable	VG Unavailable	VG Unavailable	VG Unavailable	VG Unavailable	VG Unavailable	(0.3442, 0.4491, 0.5719)	VG Unavailable	VG Unavailable	VG Unavailable	(0.3075, 0.4261, 0.5505)	(0.0089, 0.0395, 0.0874)	VG Unavailable	VG Unavailable	VG Unavailable	(0.8197, 0.8939, 0.9746)	(0.0672, 0.0845, 0.1031)	VG Unavailable	VG Unavailable	(0.0303, 0.0597, 0.0971)	(0.074, 0.1276, 0.2124)	(0.0568, 0.0714, 0.0885)	(0.0646, 0.0773, 0.0916)	(0.0424, 0.058, 0.0748)	VG Unavailable	VG Unavailable	VG Unavailable	(0.005, 0.0092, 0.0138)	VG Unavailable	VG Unavailable	(0.341, 0.5141, 0.7439)	VG Unavailable
ENSG00000261176	VG Unavailable	VG Unavailable	VG Unavailable	VG Unavailable	VG Unavailable	VG Unavailable	VG Unavailable	VG Unavailable	VG Unavailable	VG Unavailable	VG Unavailable	VG Unavailable	VG Unavailable	VG Unavailable	VG Unavailable	VG Unavailable	VG Unavailable	VG Unavailable	VG Unavailable	VG Unavailable	VG Unavailable	VG Unavailable	VG Unavailable	VG Unavailable	VG Unavailable	VG Unavailable	VG Unavailable	VG Unavailable	VG Unavailable	VG Unavailable	VG Unavailable	VG Unavailable	VG Unavailable	VG Unavailable	VG Unavailable	VG Unavailable	VG Unavailable	VG Unavailable	VG Unavailable	VG Unavailable	VG Unavailable	VG Unavailable	VG Unavailable	VG Unavailable	VG Unavailable	(0.024, 0.038, 0.0547)	VG Unavailable	VG Unavailable	VG Unavailable	VG Unavailable
ENSG00000261177	VG Unavailable	VG Unavailable	VG Unavailable	VG Unavailable	VG Unavailable	VG Unavailable	VG Unavailable	VG Unavailable	VG Unavailable	VG Unavailable	VG Unavailable	VG Unavailable	VG Unavailable	VG Unavailable	VG Unavailable	VG Unavailable	VG Unavailable	VG Unavailable	VG Unavailable	VG Unavailable	VG Unavailable	VG Unavailable	VG Unavailable	VG Unavailable	VG Unavailable	VG Unavailable	VG Unavailable	VG Unavailable	VG Unavailable	VG Unavailable	VG Unavailable	VG Unavailable	VG Unavailable	VG Unavailable	VG Unavailable	VG Unavailable	VG Unavailable	VG Unavailable	VG Unavailable	VG Unavailable	VG Unavailable	VG Unavailable	VG Unavailable	VG Unavailable	VG Unavailable	(0.1451, 0.1787, 0.213)	VG Unavailable	VG Unavailable	VG Unavailable	VG Unavailable
ENSG00000261183	VG Unavailable	VG Unavailable	VG Unavailable	VG Unavailable	VG Unavailable	VG Unavailable	VG Unavailable	(0.0183, 0.0327, 0.0505)	VG Unavailable	VG Unavailable	VG Unavailable	VG Unavailable	VG Unavailable	VG Unavailable	VG Unavailable	VG Unavailable	VG Unavailable	VG Unavailable	VG Unavailable	VG Unavailable	VG Unavailable	(0.0015, 0.0142, 0.0445)	(0.0013, 0.006, 0.0136)	VG Unavailable	(0.0035, 0.0088, 0.0169)	VG Unavailable	VG Unavailable	VG Unavailable	VG Unavailable	(0.0, 0.0054, 0.0327)	VG Unavailable	VG Unavailable	(0.0036, 0.0127, 0.0281)	VG Unavailable	VG Unavailable	VG Unavailable	(0.0013, 0.0077, 0.0205)	(0.0033, 0.0108, 0.0217)	(0.0045, 0.015, 0.0337)	(0.0063, 0.0113, 0.0178)	(0.0122, 0.0178, 0.0247)	(0.006, 0.013, 0.0232)	(0.0012, 0.0095, 0.0239)	VG Unavailable	(0.0005, 0.0071, 0.0215)	VG Unavailable	(0.005, 0.0085, 0.0127)	VG Unavailable	(0.0, 0.0061, 0.0249)	VG Unavailable
ENSG00000261184	VG Unavailable	VG Unavailable	VG Unavailable	VG Unavailable	VG Unavailable	VG Unavailable	VG Unavailable	VG Unavailable	VG Unavailable	VG Unavailable	VG Unavailable	VG Unavailable	VG Unavailable	VG Unavailable	VG Unavailable	VG Unavailable	VG Unavailable	VG Unavailable	VG Unavailable	VG Unavailable	VG Unavailable	VG Unavailable	VG Unavailable	VG Unavailable	VG Unavailable	VG Unavailable	VG Unavailable	VG Unavailable	VG Unavailable	VG Unavailable	VG Unavailable	VG Unavailable	VG Unavailable	VG Unavailable	VG Unavailable	VG Unavailable	VG Unavailable	VG Unavailable	VG Unavailable	VG Unavailable	VG Unavailable	VG Unavailable	VG Unavailable	VG Unavailable	VG Unavailable	(0.7508, 0.8939, 1.0531)	VG Unavailable	VG Unavailable	VG Unavailable	VG Unavailable
ENSG00000261186	VG Unavailable	VG Unavailable	VG Unavailable	VG Unavailable	VG Unavailable	VG Unavailable	VG Unavailable	VG Unavailable	(0.5149, 0.838, 1.2594)	VG Unavailable	(0.3311, 0.5433, 0.8144)	(0.6248, 0.8939, 1.2033)	(0.6278, 0.8939, 1.2255)	(0.5638, 0.8625, 1.2447)	(0.548, 0.8939, 1.3038)	VG Unavailable	(0.3847, 0.6508, 1.0049)	(0.3556, 0.543, 0.8018)	VG Unavailable	VG Unavailable	VG Unavailable	VG Unavailable	VG Unavailable	VG Unavailable	VG Unavailable	VG Unavailable	VG Unavailable	VG Unavailable	VG Unavailable	VG Unavailable	VG Unavailable	VG Unavailable	VG Unavailable	VG Unavailable	VG Unavailable	VG Unavailable	VG Unavailable	VG Unavailable	(0.3406, 0.5255, 0.7353)	VG Unavailable	VG Unavailable	VG Unavailable	VG Unavailable	VG Unavailable	VG Unavailable	VG Unavailable	VG Unavailable	VG Unavailable	VG Unavailable	VG Unavailable
ENSG00000261188	(0.0486, 0.0806, 0.1205)	VG Unavailable	(0.0338, 0.0659, 0.1041)	VG Unavailable	VG Unavailable	(0.063, 0.1034, 0.1503)	VG Unavailable	(0.0165, 0.0336, 0.0547)	(0.0186, 0.0349, 0.0571)	(0.0106, 0.0271, 0.0507)	(0.0135, 0.0247, 0.0378)	(0.0134, 0.0226, 0.0349)	(0.0083, 0.0166, 0.028)	(0.0157, 0.0277, 0.0436)	(0.0166, 0.0296, 0.0466)	(0.0183, 0.035, 0.0557)	(0.0084, 0.0178, 0.0301)	(0.0091, 0.0159, 0.0246)	(0.0089, 0.019, 0.0341)	(0.0205, 0.0467, 0.0879)	(0.0031, 0.0183, 0.0466)	(0.0451, 0.0836, 0.1296)	(0.0294, 0.0549, 0.0916)	(0.0397, 0.0726, 0.122)	VG Unavailable	(0.0301, 0.0502, 0.072)	(0.0093, 0.0252, 0.0468)	VG Unavailable	VG Unavailable	VG Unavailable	(0.0, 0.0075, 0.0329)	VG Unavailable	(0.041, 0.0717, 0.1105)	(0.0525, 0.0825, 0.1164)	(0.0235, 0.0366, 0.0541)	(0.0124, 0.0349, 0.0689)	VG Unavailable	(0.0291, 0.0522, 0.0851)	(0.0105, 0.0174, 0.0266)	(0.0487, 0.0764, 0.1101)	(0.0478, 0.0735, 0.1089)	VG Unavailable	(0.001, 0.0214, 0.0655)	(0.0324, 0.0654, 0.1112)	VG Unavailable	(0.0043, 0.0109, 0.0213)	(0.0206, 0.03, 0.042)	(0.0369, 0.082, 0.1454)	VG Unavailable	VG Unavailable
ENSG00000261189	VG Unavailable	VG Unavailable	VG Unavailable	VG Unavailable	VG Unavailable	VG Unavailable	VG Unavailable	VG Unavailable	VG Unavailable	VG Unavailable	VG Unavailable	VG Unavailable	VG Unavailable	VG Unavailable	VG Unavailable	VG Unavailable	VG Unavailable	VG Unavailable	VG Unavailable	VG Unavailable	VG Unavailable	VG Unavailable	VG Unavailable	VG Unavailable	(0.0007, 0.0285, 0.1005)	VG Unavailable	VG Unavailable	(0.0117, 0.0508, 0.1141)	(0.0021, 0.0203, 0.0582)	VG Unavailable	VG Unavailable	VG Unavailable	VG Unavailable	VG Unavailable	VG Unavailable	VG Unavailable	VG Unavailable	VG Unavailable	VG Unavailable	(0.0085, 0.0268, 0.0593)	(0.014, 0.0392, 0.0803)	VG Unavailable	VG Unavailable	VG Unavailable	VG Unavailable	VG Unavailable	(0.0005, 0.0265, 0.0947)	VG Unavailable	VG Unavailable	VG Unavailable
ENSG00000261190	VG Unavailable	VG Unavailable	VG Unavailable	VG Unavailable	VG Unavailable	VG Unavailable	VG Unavailable	VG Unavailable	VG Unavailable	VG Unavailable	VG Unavailable	VG Unavailable	VG Unavailable	VG Unavailable	VG Unavailable	VG Unavailable	VG Unavailable	VG Unavailable	VG Unavailable	VG Unavailable	VG Unavailable	VG Unavailable	VG Unavailable	VG Unavailable	VG Unavailable	VG Unavailable	VG Unavailable	VG Unavailable	VG Unavailable	VG Unavailable	VG Unavailable	VG Unavailable	VG Unavailable	VG Unavailable	VG Unavailable	VG Unavailable	VG Unavailable	VG Unavailable	VG Unavailable	VG Unavailable	VG Unavailable	VG Unavailable	VG Unavailable	VG Unavailable	VG Unavailable	(0.0712, 0.0902, 0.1124)	VG Unavailable	VG Unavailable	VG Unavailable	VG Unavailable
ENSG00000261191	VG Unavailable	VG Unavailable	VG Unavailable	VG Unavailable	VG Unavailable	(0.0092, 0.0205, 0.0364)	VG Unavailable	VG Unavailable	VG Unavailable	VG Unavailable	VG Unavailable	VG Unavailable	VG Unavailable	VG Unavailable	VG Unavailable	VG Unavailable	VG Unavailable	VG Unavailable	VG Unavailable	VG Unavailable	VG Unavailable	(0.0054, 0.0212, 0.0449)	VG Unavailable	(0.0057, 0.0212, 0.0477)	(0.0055, 0.0164, 0.0331)	(0.0085, 0.0217, 0.0421)	(0.0015, 0.0065, 0.0159)	VG Unavailable	(0.014, 0.02, 0.0273)	VG Unavailable	(0.0, 0.004, 0.0275)	VG Unavailable	VG Unavailable	(0.0149, 0.0308, 0.0507)	VG Unavailable	VG Unavailable	VG Unavailable	VG Unavailable	VG Unavailable	VG Unavailable	(0.0104, 0.0214, 0.0374)	VG Unavailable	VG Unavailable	VG Unavailable	VG Unavailable	VG Unavailable	VG Unavailable	(0.0144, 0.0453, 0.0898)	(0.0061, 0.0221, 0.049)	VG Unavailable
ENSG00000261192	VG Unavailable	VG Unavailable	VG Unavailable	VG Unavailable	VG Unavailable	VG Unavailable	VG Unavailable	VG Unavailable	VG Unavailable	VG Unavailable	VG Unavailable	VG Unavailable	VG Unavailable	VG Unavailable	VG Unavailable	VG Unavailable	VG Unavailable	VG Unavailable	VG Unavailable	VG Unavailable	VG Unavailable	VG Unavailable	VG Unavailable	VG Unavailable	VG Unavailable	VG Unavailable	VG Unavailable	VG Unavailable	VG Unavailable	VG Unavailable	VG Unavailable	VG Unavailable	VG Unavailable	VG Unavailable	VG Unavailable	VG Unavailable	VG Unavailable	VG Unavailable	VG Unavailable	VG Unavailable	VG Unavailable	VG Unavailable	VG Unavailable	VG Unavailable	VG Unavailable	(0.0143, 0.0208, 0.0281)	VG Unavailable	VG Unavailable	VG Unavailable	VG Unavailable
ENSG00000261193	VG Unavailable	VG Unavailable	VG Unavailable	VG Unavailable	VG Unavailable	VG Unavailable	VG Unavailable	VG Unavailable	(0.0342, 0.0643, 0.1018)	(0.0253, 0.0646, 0.126)	VG Unavailable	(0.1131, 0.1755, 0.2664)	VG Unavailable	(0.0408, 0.0682, 0.1041)	(0.0722, 0.1127, 0.1695)	(0.0289, 0.0564, 0.0896)	VG Unavailable	VG Unavailable	VG Unavailable	VG Unavailable	VG Unavailable	VG Unavailable	VG Unavailable	VG Unavailable	VG Unavailable	VG Unavailable	VG Unavailable	VG Unavailable	VG Unavailable	VG Unavailable	VG Unavailable	VG Unavailable	VG Unavailable	VG Unavailable	VG Unavailable	(0.0422, 0.0973, 0.1761)	VG Unavailable	VG Unavailable	VG Unavailable	VG Unavailable	(0.0466, 0.0853, 0.1369)	VG Unavailable	VG Unavailable	(0.0718, 0.0962, 0.122)	VG Unavailable	VG Unavailable	VG Unavailable	VG Unavailable	VG Unavailable	VG Unavailable
ENSG00000261194	VG Unavailable	VG Unavailable	VG Unavailable	VG Unavailable	VG Unavailable	VG Unavailable	VG Unavailable	VG Unavailable	VG Unavailable	VG Unavailable	VG Unavailable	VG Unavailable	VG Unavailable	VG Unavailable	VG Unavailable	VG Unavailable	VG Unavailable	VG Unavailable	VG Unavailable	VG Unavailable	VG Unavailable	VG Unavailable	VG Unavailable	VG Unavailable	VG Unavailable	VG Unavailable	VG Unavailable	VG Unavailable	VG Unavailable	VG Unavailable	VG Unavailable	VG Unavailable	VG Unavailable	VG Unavailable	VG Unavailable	VG Unavailable	VG Unavailable	VG Unavailable	VG Unavailable	VG Unavailable	VG Unavailable	VG Unavailable	VG Unavailable	VG Unavailable	VG Unavailable	(0.7047, 0.8939, 1.1035)	VG Unavailable	VG Unavailable	VG Unavailable	VG Unavailable
ENSG00000261195	(0.0197, 0.0494, 0.092)	VG Unavailable	VG Unavailable	VG Unavailable	VG Unavailable	VG Unavailable	VG Unavailable	VG Unavailable	VG Unavailable	VG Unavailable	VG Unavailable	VG Unavailable	VG Unavailable	VG Unavailable	VG Unavailable	VG Unavailable	VG Unavailable	VG Unavailable	VG Unavailable	VG Unavailable	VG Unavailable	VG Unavailable	VG Unavailable	VG Unavailable	VG Unavailable	VG Unavailable	VG Unavailable	VG Unavailable	VG Unavailable	VG Unavailable	VG Unavailable	VG Unavailable	VG Unavailable	VG Unavailable	(0.0064, 0.0233, 0.0551)	VG Unavailable	VG Unavailable	VG Unavailable	VG Unavailable	VG Unavailable	VG Unavailable	VG Unavailable	VG Unavailable	VG Unavailable	VG Unavailable	(0.0081, 0.0225, 0.0482)	(0.0104, 0.029, 0.0575)	VG Unavailable	VG Unavailable	VG Unavailable
ENSG00000261202	VG Unavailable	VG Unavailable	VG Unavailable	VG Unavailable	VG Unavailable	VG Unavailable	VG Unavailable	VG Unavailable	VG Unavailable	VG Unavailable	VG Unavailable	VG Unavailable	VG Unavailable	VG Unavailable	VG Unavailable	VG Unavailable	VG Unavailable	VG Unavailable	VG Unavailable	VG Unavailable	VG Unavailable	VG Unavailable	VG Unavailable	VG Unavailable	VG Unavailable	VG Unavailable	VG Unavailable	VG Unavailable	VG Unavailable	VG Unavailable	VG Unavailable	VG Unavailable	VG Unavailable	VG Unavailable	VG Unavailable	VG Unavailable	VG Unavailable	VG Unavailable	VG Unavailable	VG Unavailable	VG Unavailable	VG Unavailable	VG Unavailable	VG Unavailable	VG Unavailable	(0.0, 0.0, 0.0256)	VG Unavailable	VG Unavailable	VG Unavailable	VG Unavailable
ENSG00000261207	VG Unavailable	VG Unavailable	VG Unavailable	VG Unavailable	VG Unavailable	VG Unavailable	VG Unavailable	VG Unavailable	VG Unavailable	VG Unavailable	VG Unavailable	VG Unavailable	VG Unavailable	VG Unavailable	VG Unavailable	VG Unavailable	VG Unavailable	VG Unavailable	VG Unavailable	VG Unavailable	VG Unavailable	VG Unavailable	VG Unavailable	VG Unavailable	VG Unavailable	VG Unavailable	VG Unavailable	VG Unavailable	VG Unavailable	VG Unavailable	VG Unavailable	VG Unavailable	VG Unavailable	VG Unavailable	VG Unavailable	VG Unavailable	VG Unavailable	VG Unavailable	VG Unavailable	VG Unavailable	VG Unavailable	VG Unavailable	VG Unavailable	VG Unavailable	VG Unavailable	(0.0066, 0.0245, 0.0537)	VG Unavailable	VG Unavailable	VG Unavailable	VG Unavailable
ENSG00000261208	VG Unavailable	VG Unavailable	VG Unavailable	VG Unavailable	VG Unavailable	VG Unavailable	VG Unavailable	VG Unavailable	VG Unavailable	VG Unavailable	VG Unavailable	VG Unavailable	VG Unavailable	VG Unavailable	VG Unavailable	VG Unavailable	VG Unavailable	VG Unavailable	VG Unavailable	VG Unavailable	VG Unavailable	VG Unavailable	(0.0409, 0.0786, 0.1259)	VG Unavailable	VG Unavailable	VG Unavailable	VG Unavailable	VG Unavailable	VG Unavailable	VG Unavailable	VG Unavailable	VG Unavailable	VG Unavailable	VG Unavailable	VG Unavailable	VG Unavailable	VG Unavailable	VG Unavailable	VG Unavailable	VG Unavailable	VG Unavailable	VG Unavailable	VG Unavailable	VG Unavailable	VG Unavailable	VG Unavailable	VG Unavailable	VG Unavailable	VG Unavailable	VG Unavailable
ENSG00000261210	VG Unavailable	VG Unavailable	VG Unavailable	VG Unavailable	VG Unavailable	VG Unavailable	VG Unavailable	VG Unavailable	VG Unavailable	VG Unavailable	VG Unavailable	VG Unavailable	VG Unavailable	VG Unavailable	VG Unavailable	(0.0408, 0.1217, 0.2525)	(0.0014, 0.0271, 0.0886)	VG Unavailable	VG Unavailable	(0.0351, 0.0927, 0.1777)	VG Unavailable	VG Unavailable	(0.3588, 0.5763, 0.8444)	VG Unavailable	VG Unavailable	VG Unavailable	VG Unavailable	VG Unavailable	VG Unavailable	VG Unavailable	VG Unavailable	VG Unavailable	(0.1422, 0.1988, 0.2745)	VG Unavailable	VG Unavailable	VG Unavailable	VG Unavailable	(0.1399, 0.227, 0.3396)	VG Unavailable	VG Unavailable	VG Unavailable	VG Unavailable	VG Unavailable	VG Unavailable	(0.1897, 0.3366, 0.5308)	VG Unavailable	VG Unavailable	VG Unavailable	VG Unavailable	VG Unavailable
ENSG00000261211	VG Unavailable	VG Unavailable	VG Unavailable	VG Unavailable	VG Unavailable	VG Unavailable	VG Unavailable	VG Unavailable	VG Unavailable	VG Unavailable	VG Unavailable	VG Unavailable	VG Unavailable	VG Unavailable	VG Unavailable	VG Unavailable	VG Unavailable	VG Unavailable	VG Unavailable	VG Unavailable	VG Unavailable	VG Unavailable	(0.0061, 0.0258, 0.0642)	VG Unavailable	VG Unavailable	VG Unavailable	VG Unavailable	VG Unavailable	VG Unavailable	VG Unavailable	VG Unavailable	VG Unavailable	VG Unavailable	VG Unavailable	VG Unavailable	VG Unavailable	VG Unavailable	VG Unavailable	VG Unavailable	VG Unavailable	VG Unavailable	VG Unavailable	VG Unavailable	VG Unavailable	VG Unavailable	VG Unavailable	VG Unavailable	VG Unavailable	VG Unavailable	VG Unavailable
ENSG00000261218	VG Unavailable	VG Unavailable	VG Unavailable	VG Unavailable	VG Unavailable	VG Unavailable	VG Unavailable	VG Unavailable	VG Unavailable	VG Unavailable	VG Unavailable	VG Unavailable	VG Unavailable	VG Unavailable	VG Unavailable	VG Unavailable	VG Unavailable	VG Unavailable	VG Unavailable	VG Unavailable	VG Unavailable	VG Unavailable	VG Unavailable	VG Unavailable	VG Unavailable	VG Unavailable	VG Unavailable	VG Unavailable	VG Unavailable	VG Unavailable	(0.0499, 0.0785, 0.1155)	VG Unavailable	VG Unavailable	VG Unavailable	VG Unavailable	VG Unavailable	VG Unavailable	VG Unavailable	VG Unavailable	VG Unavailable	VG Unavailable	VG Unavailable	(0.0124, 0.0452, 0.0961)	(0.02, 0.0343, 0.0507)	VG Unavailable	VG Unavailable	VG Unavailable	VG Unavailable	VG Unavailable	(0.0549, 0.0717, 0.0906)
ENSG00000261221	(0.0004, 0.0024, 0.0057)	(0.0003, 0.0032, 0.0085)	(0.0, 0.0, 0.0072)	(0.0014, 0.0045, 0.0092)	(0.0011, 0.0054, 0.0136)	(0.0026, 0.0053, 0.0091)	(0.0, 0.0117, 0.0473)	(0.0021, 0.0057, 0.0111)	(0.0017, 0.009, 0.0227)	(0.0017, 0.011, 0.029)	(0.0, 0.0, 0.0377)	(0.0011, 0.0039, 0.009)	(0.0025, 0.0074, 0.0143)	(0.0, 0.0015, 0.0076)	(0.0013, 0.0061, 0.0153)	(0.0004, 0.0051, 0.0147)	(0.0, 0.0021, 0.0136)	(0.0003, 0.0052, 0.0157)	(0.0017, 0.0082, 0.0198)	(0.0011, 0.0112, 0.0315)	(0.0, 0.0018, 0.0364)	(0.0004, 0.0023, 0.0056)	(0.0, 0.0013, 0.0054)	(0.0003, 0.0022, 0.0055)	(0.0, 0.0014, 0.0073)	(0.001, 0.0028, 0.0057)	(0.0, 0.0005, 0.0085)	(0.0005, 0.0028, 0.0067)	(0.0, 0.0017, 0.0061)	(0.0, 0.0004, 0.0603)	(0.0, 0.0007, 0.0105)	(0.0001, 0.0046, 0.0157)	(0.0003, 0.0022, 0.0057)	(0.0027, 0.0043, 0.0063)	(0.0009, 0.0027, 0.0058)	(0.0, 0.002, 0.008)	(0.0008, 0.0057, 0.0147)	(0.0029, 0.0065, 0.0122)	(0.0, 0.0013, 0.0058)	(0.0024, 0.0053, 0.0092)	(0.0034, 0.0067, 0.0108)	(0.0021, 0.0079, 0.0194)	(0.0, 0.0002, 0.0137)	(0.0078, 0.0131, 0.0198)	(0.0007, 0.0033, 0.0084)	(0.0064, 0.0131, 0.0242)	(0.0007, 0.0022, 0.0044)	(0.0, 0.0, 0.0048)	(0.0, 0.0018, 0.0091)	(0.0022, 0.0046, 0.0079)
ENSG00000261222	VG Unavailable	VG Unavailable	VG Unavailable	VG Unavailable	VG Unavailable	VG Unavailable	VG Unavailable	VG Unavailable	VG Unavailable	VG Unavailable	VG Unavailable	VG Unavailable	VG Unavailable	VG Unavailable	VG Unavailable	VG Unavailable	VG Unavailable	VG Unavailable	VG Unavailable	VG Unavailable	VG Unavailable	VG Unavailable	VG Unavailable	VG Unavailable	VG Unavailable	VG Unavailable	VG Unavailable	VG Unavailable	VG Unavailable	VG Unavailable	VG Unavailable	VG Unavailable	(0.0962, 0.1294, 0.1665)	VG Unavailable	VG Unavailable	VG Unavailable	VG Unavailable	VG Unavailable	VG Unavailable	VG Unavailable	VG Unavailable	VG Unavailable	VG Unavailable	(0.1444, 0.2125, 0.299)	VG Unavailable	(0.1251, 0.1666, 0.2149)	VG Unavailable	VG Unavailable	VG Unavailable	(0.2394, 0.2854, 0.3379)
ENSG00000261226	VG Unavailable	VG Unavailable	VG Unavailable	VG Unavailable	VG Unavailable	VG Unavailable	VG Unavailable	VG Unavailable	VG Unavailable	VG Unavailable	VG Unavailable	(0.0048, 0.0202, 0.0473)	(0.0155, 0.0388, 0.0763)	VG Unavailable	VG Unavailable	VG Unavailable	VG Unavailable	VG Unavailable	VG Unavailable	VG Unavailable	VG Unavailable	VG Unavailable	VG Unavailable	VG Unavailable	VG Unavailable	VG Unavailable	VG Unavailable	VG Unavailable	VG Unavailable	VG Unavailable	VG Unavailable	VG Unavailable	VG Unavailable	VG Unavailable	VG Unavailable	VG Unavailable	VG Unavailable	VG Unavailable	VG Unavailable	VG Unavailable	VG Unavailable	VG Unavailable	VG Unavailable	VG Unavailable	VG Unavailable	(0.0052, 0.0178, 0.0384)	VG Unavailable	VG Unavailable	VG Unavailable	VG Unavailable
ENSG00000261231	VG Unavailable	VG Unavailable	VG Unavailable	VG Unavailable	VG Unavailable	VG Unavailable	VG Unavailable	VG Unavailable	VG Unavailable	VG Unavailable	VG Unavailable	VG Unavailable	VG Unavailable	VG Unavailable	(0.0124, 0.0443, 0.1023)	VG Unavailable	VG Unavailable	VG Unavailable	VG Unavailable	VG Unavailable	VG Unavailable	VG Unavailable	VG Unavailable	VG Unavailable	VG Unavailable	VG Unavailable	VG Unavailable	VG Unavailable	VG Unavailable	VG Unavailable	VG Unavailable	VG Unavailable	VG Unavailable	VG Unavailable	VG Unavailable	VG Unavailable	VG Unavailable	VG Unavailable	VG Unavailable	VG Unavailable	VG Unavailable	VG Unavailable	VG Unavailable	VG Unavailable	VG Unavailable	VG Unavailable	VG Unavailable	VG Unavailable	VG Unavailable	VG Unavailable
ENSG00000261235	VG Unavailable	(0.0954, 0.1382, 0.1887)	(0.1002, 0.1601, 0.2366)	VG Unavailable	(0.1062, 0.1924, 0.3105)	VG Unavailable	(0.0019, 0.0133, 0.036)	(0.0676, 0.0918, 0.1225)	(0.0387, 0.0637, 0.0959)	(0.0284, 0.0573, 0.0994)	(0.0351, 0.0647, 0.1016)	(0.0657, 0.0866, 0.1126)	(0.0554, 0.0744, 0.0959)	(0.0551, 0.0796, 0.1077)	(0.0509, 0.077, 0.1085)	(0.0706, 0.1159, 0.1783)	(0.0461, 0.0693, 0.0996)	(0.0439, 0.0697, 0.102)	(0.044, 0.08, 0.1313)	(0.0749, 0.137, 0.2258)	(0.104, 0.1835, 0.2824)	(0.0726, 0.1068, 0.1505)	(0.0228, 0.0337, 0.0467)	(0.1239, 0.2029, 0.2942)	(0.0686, 0.0892, 0.1125)	(0.1004, 0.1502, 0.211)	(0.0797, 0.109, 0.1444)	(0.0991, 0.16, 0.2384)	VG Unavailable	VG Unavailable	VG Unavailable	(0.0037, 0.0071, 0.0122)	(0.0839, 0.1118, 0.1471)	VG Unavailable	(0.1096, 0.1534, 0.206)	(0.138, 0.2578, 0.4214)	(0.0197, 0.031, 0.0453)	(0.0505, 0.0746, 0.1051)	(0.0552, 0.084, 0.1183)	(0.0923, 0.1184, 0.1481)	(0.1349, 0.1687, 0.2054)	(0.0096, 0.018, 0.0293)	(0.0023, 0.0087, 0.021)	(0.0729, 0.128, 0.1936)	(0.0362, 0.0556, 0.0805)	(0.0396, 0.0564, 0.0772)	(0.1417, 0.194, 0.2489)	(0.0378, 0.0742, 0.1254)	(0.0568, 0.1057, 0.1737)	VG Unavailable
ENSG00000261236	(0.0083, 0.0148, 0.0232)	(0.0001, 0.0029, 0.0085)	(0.0039, 0.012, 0.0237)	(0.0345, 0.0479, 0.0651)	(0.0016, 0.0089, 0.0225)	(0.0035, 0.0091, 0.0178)	VG Unavailable	(0.0029, 0.0088, 0.0185)	(0.0019, 0.0094, 0.0234)	(0.0005, 0.0079, 0.0232)	(0.0, 0.0018, 0.0126)	(0.0037, 0.0065, 0.0099)	(0.0023, 0.0046, 0.0079)	(0.0, 0.0001, 0.0266)	(0.0004, 0.0046, 0.0138)	(0.0, 0.003, 0.0136)	(0.0, 0.0035, 0.0148)	(0.0, 0.0015, 0.0088)	(0.0, 0.0, 0.0095)	(0.0, 0.0006, 0.0176)	(0.0, 0.0033, 0.031)	(0.0118, 0.0242, 0.0396)	(0.0048, 0.0101, 0.017)	(0.0053, 0.0128, 0.0244)	(0.0024, 0.0059, 0.0108)	(0.0037, 0.0091, 0.017)	(0.0009, 0.0032, 0.0068)	(0.0004, 0.0045, 0.0125)	(0.0, 0.0015, 0.0092)	(0.0137, 0.0371, 0.0773)	(0.0001, 0.002, 0.006)	(0.0038, 0.0159, 0.0367)	(0.0056, 0.0109, 0.0182)	(0.0003, 0.0015, 0.0037)	(0.0066, 0.0123, 0.0203)	(0.0005, 0.0067, 0.0206)	(0.0039, 0.01, 0.0185)	(0.0072, 0.0154, 0.0282)	(0.0059, 0.0093, 0.0137)	(0.0054, 0.0107, 0.0176)	(0.0031, 0.0072, 0.0133)	(0.0057, 0.016, 0.0301)	(0.0045, 0.0119, 0.0211)	(0.0069, 0.0137, 0.0236)	(0.0011, 0.0056, 0.0132)	(0.0014, 0.004, 0.0078)	(0.0161, 0.0196, 0.0238)	(0.0106, 0.027, 0.0532)	(0.0048, 0.0161, 0.0348)	(0.0143, 0.0284, 0.0462)
ENSG00000261239	VG Unavailable	VG Unavailable	VG Unavailable	VG Unavailable	VG Unavailable	VG Unavailable	VG Unavailable	VG Unavailable	VG Unavailable	VG Unavailable	VG Unavailable	VG Unavailable	VG Unavailable	VG Unavailable	VG Unavailable	VG Unavailable	VG Unavailable	VG Unavailable	VG Unavailable	VG Unavailable	VG Unavailable	VG Unavailable	VG Unavailable	VG Unavailable	VG Unavailable	VG Unavailable	VG Unavailable	VG Unavailable	VG Unavailable	VG Unavailable	VG Unavailable	VG Unavailable	VG Unavailable	VG Unavailable	VG Unavailable	VG Unavailable	VG Unavailable	VG Unavailable	VG Unavailable	VG Unavailable	VG Unavailable	VG Unavailable	VG Unavailable	VG Unavailable	VG Unavailable	(0.0017, 0.0032, 0.0052)	VG Unavailable	VG Unavailable	VG Unavailable	VG Unavailable
ENSG00000261240	(0.0257, 0.039, 0.056)	(0.0292, 0.047, 0.0679)	(0.0127, 0.036, 0.0737)	(0.0235, 0.0328, 0.0445)	(0.0253, 0.0439, 0.0671)	(0.0237, 0.0313, 0.0404)	VG Unavailable	(0.0158, 0.0281, 0.0426)	(0.0267, 0.0559, 0.0967)	(0.0236, 0.0715, 0.1392)	(0.0198, 0.0422, 0.0735)	(0.0283, 0.0411, 0.0575)	(0.0298, 0.0457, 0.0656)	(0.0203, 0.0356, 0.0568)	(0.0194, 0.0351, 0.0563)	(0.013, 0.0377, 0.0695)	(0.0182, 0.0379, 0.0671)	(0.0176, 0.0351, 0.0581)	(0.0092, 0.0291, 0.0618)	(0.0179, 0.0596, 0.1267)	(0.0101, 0.0597, 0.1555)	(0.0237, 0.0356, 0.0511)	(0.0297, 0.0464, 0.0679)	(0.0261, 0.039, 0.0551)	(0.0213, 0.0365, 0.0574)	(0.0356, 0.0494, 0.0647)	(0.0327, 0.0454, 0.0602)	(0.0226, 0.0373, 0.056)	(0.0301, 0.0506, 0.0776)	VG Unavailable	(0.015, 0.0397, 0.0755)	VG Unavailable	(0.0285, 0.0422, 0.0591)	(0.0371, 0.0486, 0.0607)	(0.0325, 0.0453, 0.0606)	(0.0256, 0.0503, 0.0839)	(0.0196, 0.0482, 0.0859)	(0.0183, 0.0364, 0.0574)	(0.0221, 0.0337, 0.0464)	(0.0333, 0.0491, 0.068)	(0.0377, 0.0533, 0.0712)	(0.0257, 0.0559, 0.0968)	(0.0246, 0.049, 0.0865)	(0.0041, 0.0216, 0.0524)	(0.017, 0.0329, 0.0518)	(0.0876, 0.1229, 0.1641)	(0.0436, 0.0627, 0.0854)	(0.0178, 0.0408, 0.0734)	(0.0227, 0.0539, 0.1037)	VG Unavailable
ENSG00000261241	VG Unavailable	VG Unavailable	VG Unavailable	VG Unavailable	VG Unavailable	VG Unavailable	VG Unavailable	VG Unavailable	VG Unavailable	VG Unavailable	VG Unavailable	VG Unavailable	VG Unavailable	VG Unavailable	VG Unavailable	VG Unavailable	VG Unavailable	VG Unavailable	VG Unavailable	VG Unavailable	VG Unavailable	VG Unavailable	VG Unavailable	VG Unavailable	VG Unavailable	VG Unavailable	VG Unavailable	VG Unavailable	VG Unavailable	VG Unavailable	VG Unavailable	(0.5169, 0.8416, 1.2527)	VG Unavailable	VG Unavailable	VG Unavailable	VG Unavailable	VG Unavailable	VG Unavailable	VG Unavailable	VG Unavailable	VG Unavailable	VG Unavailable	VG Unavailable	VG Unavailable	VG Unavailable	VG Unavailable	VG Unavailable	VG Unavailable	VG Unavailable	VG Unavailable
ENSG00000261243	VG Unavailable	VG Unavailable	VG Unavailable	VG Unavailable	VG Unavailable	(0.0, 0.0086, 0.0439)	VG Unavailable	(0.0205, 0.07, 0.1491)	VG Unavailable	VG Unavailable	VG Unavailable	VG Unavailable	VG Unavailable	VG Unavailable	VG Unavailable	VG Unavailable	VG Unavailable	VG Unavailable	VG Unavailable	VG Unavailable	VG Unavailable	VG Unavailable	VG Unavailable	VG Unavailable	(0.0217, 0.0437, 0.0753)	(0.0067, 0.0314, 0.0765)	(0.0018, 0.009, 0.0219)	VG Unavailable	VG Unavailable	VG Unavailable	(0.0019, 0.0306, 0.0874)	VG Unavailable	VG Unavailable	VG Unavailable	VG Unavailable	VG Unavailable	VG Unavailable	VG Unavailable	VG Unavailable	VG Unavailable	(0.0308, 0.0757, 0.142)	VG Unavailable	VG Unavailable	VG Unavailable	VG Unavailable	VG Unavailable	(0.025, 0.0698, 0.1329)	VG Unavailable	VG Unavailable	VG Unavailable
ENSG00000261244	(0.1918, 0.3012, 0.4226)	VG Unavailable	VG Unavailable	VG Unavailable	VG Unavailable	(0.125, 0.1742, 0.231)	VG Unavailable	VG Unavailable	VG Unavailable	VG Unavailable	VG Unavailable	VG Unavailable	VG Unavailable	VG Unavailable	VG Unavailable	VG Unavailable	VG Unavailable	VG Unavailable	VG Unavailable	VG Unavailable	VG Unavailable	VG Unavailable	VG Unavailable	VG Unavailable	VG Unavailable	VG Unavailable	VG Unavailable	VG Unavailable	(0.1435, 0.2557, 0.4063)	VG Unavailable	VG Unavailable	VG Unavailable	VG Unavailable	VG Unavailable	(0.6592, 0.8939, 1.1992)	VG Unavailable	VG Unavailable	VG Unavailable	VG Unavailable	VG Unavailable	VG Unavailable	VG Unavailable	VG Unavailable	VG Unavailable	VG Unavailable	(0.0376, 0.0466, 0.0566)	VG Unavailable	VG Unavailable	VG Unavailable	VG Unavailable
ENSG00000261247	VG Unavailable	VG Unavailable	VG Unavailable	VG Unavailable	VG Unavailable	VG Unavailable	VG Unavailable	VG Unavailable	VG Unavailable	VG Unavailable	VG Unavailable	VG Unavailable	VG Unavailable	VG Unavailable	VG Unavailable	VG Unavailable	VG Unavailable	VG Unavailable	VG Unavailable	VG Unavailable	VG Unavailable	VG Unavailable	VG Unavailable	VG Unavailable	VG Unavailable	VG Unavailable	VG Unavailable	VG Unavailable	VG Unavailable	VG Unavailable	VG Unavailable	VG Unavailable	VG Unavailable	VG Unavailable	VG Unavailable	VG Unavailable	VG Unavailable	VG Unavailable	VG Unavailable	VG Unavailable	VG Unavailable	VG Unavailable	VG Unavailable	VG Unavailable	VG Unavailable	(0.2519, 0.3679, 0.5126)	VG Unavailable	VG Unavailable	VG Unavailable	VG Unavailable
ENSG00000261251	VG Unavailable	VG Unavailable	VG Unavailable	VG Unavailable	VG Unavailable	VG Unavailable	VG Unavailable	VG Unavailable	VG Unavailable	VG Unavailable	VG Unavailable	VG Unavailable	VG Unavailable	VG Unavailable	VG Unavailable	VG Unavailable	VG Unavailable	VG Unavailable	VG Unavailable	VG Unavailable	VG Unavailable	VG Unavailable	VG Unavailable	VG Unavailable	VG Unavailable	VG Unavailable	VG Unavailable	VG Unavailable	VG Unavailable	VG Unavailable	VG Unavailable	VG Unavailable	VG Unavailable	VG Unavailable	VG Unavailable	VG Unavailable	VG Unavailable	VG Unavailable	VG Unavailable	VG Unavailable	VG Unavailable	VG Unavailable	VG Unavailable	VG Unavailable	VG Unavailable	(0.0014, 0.0065, 0.016)	VG Unavailable	VG Unavailable	VG Unavailable	VG Unavailable
ENSG00000261253	VG Unavailable	VG Unavailable	VG Unavailable	VG Unavailable	VG Unavailable	VG Unavailable	VG Unavailable	VG Unavailable	VG Unavailable	VG Unavailable	VG Unavailable	VG Unavailable	VG Unavailable	VG Unavailable	VG Unavailable	VG Unavailable	VG Unavailable	VG Unavailable	VG Unavailable	VG Unavailable	VG Unavailable	VG Unavailable	VG Unavailable	VG Unavailable	VG Unavailable	VG Unavailable	VG Unavailable	(0.0096, 0.0269, 0.0532)	(0.0415, 0.0856, 0.1518)	VG Unavailable	VG Unavailable	VG Unavailable	VG Unavailable	(0.008, 0.0145, 0.0224)	VG Unavailable	VG Unavailable	VG Unavailable	VG Unavailable	VG Unavailable	VG Unavailable	VG Unavailable	VG Unavailable	VG Unavailable	VG Unavailable	VG Unavailable	VG Unavailable	VG Unavailable	VG Unavailable	VG Unavailable	(0.0774, 0.1255, 0.1847)
ENSG00000261257	VG Unavailable	VG Unavailable	VG Unavailable	VG Unavailable	VG Unavailable	VG Unavailable	VG Unavailable	VG Unavailable	VG Unavailable	VG Unavailable	VG Unavailable	VG Unavailable	VG Unavailable	VG Unavailable	VG Unavailable	VG Unavailable	VG Unavailable	VG Unavailable	VG Unavailable	VG Unavailable	VG Unavailable	VG Unavailable	VG Unavailable	VG Unavailable	VG Unavailable	VG Unavailable	VG Unavailable	VG Unavailable	VG Unavailable	VG Unavailable	VG Unavailable	VG Unavailable	VG Unavailable	VG Unavailable	VG Unavailable	VG Unavailable	VG Unavailable	VG Unavailable	VG Unavailable	VG Unavailable	VG Unavailable	VG Unavailable	VG Unavailable	VG Unavailable	VG Unavailable	(0.0, 0.0049, 0.025)	VG Unavailable	VG Unavailable	VG Unavailable	VG Unavailable
ENSG00000261260	VG Unavailable	VG Unavailable	VG Unavailable	VG Unavailable	VG Unavailable	VG Unavailable	VG Unavailable	VG Unavailable	VG Unavailable	VG Unavailable	VG Unavailable	VG Unavailable	VG Unavailable	VG Unavailable	VG Unavailable	VG Unavailable	VG Unavailable	VG Unavailable	VG Unavailable	VG Unavailable	VG Unavailable	VG Unavailable	VG Unavailable	VG Unavailable	VG Unavailable	VG Unavailable	VG Unavailable	VG Unavailable	VG Unavailable	VG Unavailable	VG Unavailable	VG Unavailable	VG Unavailable	VG Unavailable	VG Unavailable	VG Unavailable	VG Unavailable	VG Unavailable	VG Unavailable	VG Unavailable	VG Unavailable	VG Unavailable	VG Unavailable	VG Unavailable	VG Unavailable	(0.1417, 0.2098, 0.2908)	VG Unavailable	VG Unavailable	VG Unavailable	VG Unavailable
ENSG00000261261	VG Unavailable	VG Unavailable	VG Unavailable	VG Unavailable	VG Unavailable	VG Unavailable	VG Unavailable	VG Unavailable	VG Unavailable	VG Unavailable	VG Unavailable	VG Unavailable	VG Unavailable	VG Unavailable	VG Unavailable	VG Unavailable	VG Unavailable	VG Unavailable	VG Unavailable	VG Unavailable	VG Unavailable	VG Unavailable	VG Unavailable	VG Unavailable	VG Unavailable	VG Unavailable	VG Unavailable	VG Unavailable	VG Unavailable	VG Unavailable	VG Unavailable	VG Unavailable	VG Unavailable	VG Unavailable	VG Unavailable	VG Unavailable	VG Unavailable	VG Unavailable	VG Unavailable	VG Unavailable	VG Unavailable	VG Unavailable	VG Unavailable	VG Unavailable	VG Unavailable	(0.0083, 0.0153, 0.0241)	VG Unavailable	VG Unavailable	VG Unavailable	VG Unavailable
ENSG00000261267	(0.0484, 0.0796, 0.1189)	(0.0538, 0.0875, 0.1291)	VG Unavailable	(0.0528, 0.1176, 0.2223)	VG Unavailable	(0.0265, 0.0728, 0.1416)	VG Unavailable	(0.0468, 0.0788, 0.1254)	VG Unavailable	VG Unavailable	VG Unavailable	VG Unavailable	VG Unavailable	VG Unavailable	VG Unavailable	VG Unavailable	VG Unavailable	VG Unavailable	VG Unavailable	VG Unavailable	VG Unavailable	(0.0025, 0.0273, 0.0796)	(0.0196, 0.0534, 0.1065)	(0.0174, 0.0557, 0.1168)	(0.0268, 0.0423, 0.0628)	(0.005, 0.0283, 0.0743)	(0.0, 0.0075, 0.0338)	VG Unavailable	VG Unavailable	VG Unavailable	(0.0141, 0.0513, 0.11)	VG Unavailable	(0.0522, 0.0744, 0.101)	(0.0059, 0.0326, 0.0867)	(0.0359, 0.0651, 0.1047)	VG Unavailable	VG Unavailable	(0.0296, 0.0907, 0.1997)	VG Unavailable	(0.0178, 0.0309, 0.0494)	(0.0398, 0.0632, 0.0902)	(0.0017, 0.0244, 0.0753)	(0.0241, 0.0869, 0.1877)	(0.0177, 0.0475, 0.0858)	(0.0223, 0.0667, 0.141)	(0.0005, 0.015, 0.0468)	(0.0269, 0.0578, 0.0981)	VG Unavailable	(0.0095, 0.0388, 0.0864)	(0.0771, 0.0994, 0.1285)
ENSG00000261268	VG Unavailable	VG Unavailable	VG Unavailable	VG Unavailable	VG Unavailable	VG Unavailable	VG Unavailable	VG Unavailable	VG Unavailable	VG Unavailable	VG Unavailable	VG Unavailable	VG Unavailable	VG Unavailable	VG Unavailable	VG Unavailable	VG Unavailable	VG Unavailable	VG Unavailable	VG Unavailable	VG Unavailable	VG Unavailable	VG Unavailable	VG Unavailable	(0.0134, 0.0295, 0.053)	VG Unavailable	VG Unavailable	VG Unavailable	VG Unavailable	VG Unavailable	VG Unavailable	VG Unavailable	VG Unavailable	VG Unavailable	VG Unavailable	VG Unavailable	VG Unavailable	VG Unavailable	VG Unavailable	VG Unavailable	VG Unavailable	VG Unavailable	VG Unavailable	VG Unavailable	VG Unavailable	VG Unavailable	VG Unavailable	VG Unavailable	VG Unavailable	VG Unavailable
ENSG00000261269	(0.033, 0.0533, 0.0788)	(0.0216, 0.0394, 0.0662)	VG Unavailable	VG Unavailable	(0.0135, 0.0728, 0.1789)	VG Unavailable	VG Unavailable	(0.0293, 0.056, 0.0942)	VG Unavailable	VG Unavailable	VG Unavailable	VG Unavailable	VG Unavailable	VG Unavailable	VG Unavailable	VG Unavailable	VG Unavailable	VG Unavailable	VG Unavailable	VG Unavailable	VG Unavailable	VG Unavailable	VG Unavailable	(0.0242, 0.0667, 0.1423)	VG Unavailable	(0.0859, 0.1743, 0.2842)	VG Unavailable	VG Unavailable	(0.0064, 0.0256, 0.0594)	VG Unavailable	VG Unavailable	VG Unavailable	(0.0528, 0.0955, 0.1492)	VG Unavailable	(0.044, 0.0905, 0.1518)	VG Unavailable	VG Unavailable	VG Unavailable	VG Unavailable	VG Unavailable	VG Unavailable	VG Unavailable	VG Unavailable	(0.026, 0.0766, 0.156)	VG Unavailable	VG Unavailable	(0.0415, 0.0789, 0.1215)	(0.0, 0.0041, 0.1309)	VG Unavailable	VG Unavailable
ENSG00000261270	VG Unavailable	VG Unavailable	VG Unavailable	VG Unavailable	VG Unavailable	VG Unavailable	VG Unavailable	(0.0001, 0.0165, 0.059)	VG Unavailable	VG Unavailable	VG Unavailable	VG Unavailable	VG Unavailable	VG Unavailable	VG Unavailable	VG Unavailable	VG Unavailable	VG Unavailable	VG Unavailable	VG Unavailable	VG Unavailable	VG Unavailable	(0.0087, 0.0341, 0.0792)	VG Unavailable	VG Unavailable	VG Unavailable	VG Unavailable	VG Unavailable	VG Unavailable	VG Unavailable	(0.0034, 0.0292, 0.0788)	VG Unavailable	(0.002, 0.0121, 0.0323)	VG Unavailable	(0.0048, 0.0182, 0.041)	(0.0, 0.0063, 0.0504)	(0.0022, 0.011, 0.0279)	(0.0064, 0.0378, 0.1007)	VG Unavailable	(0.0, 0.0, 0.0591)	VG Unavailable	VG Unavailable	(0.0, 0.0065, 0.0452)	(0.0038, 0.023, 0.0579)	(0.0003, 0.0108, 0.0352)	VG Unavailable	(0.0144, 0.0342, 0.0632)	VG Unavailable	VG Unavailable	VG Unavailable
ENSG00000261272	VG Unavailable	VG Unavailable	VG Unavailable	VG Unavailable	VG Unavailable	VG Unavailable	VG Unavailable	VG Unavailable	VG Unavailable	VG Unavailable	VG Unavailable	VG Unavailable	VG Unavailable	VG Unavailable	VG Unavailable	VG Unavailable	VG Unavailable	VG Unavailable	VG Unavailable	VG Unavailable	VG Unavailable	VG Unavailable	VG Unavailable	VG Unavailable	(0.7725, 0.8939, 1.018)	VG Unavailable	VG Unavailable	VG Unavailable	VG Unavailable	VG Unavailable	VG Unavailable	VG Unavailable	VG Unavailable	VG Unavailable	VG Unavailable	VG Unavailable	(0.6307, 0.8939, 1.2847)	VG Unavailable	VG Unavailable	VG Unavailable	VG Unavailable	VG Unavailable	VG Unavailable	VG Unavailable	VG Unavailable	(0.0195, 0.0338, 0.0504)	VG Unavailable	VG Unavailable	(0.5823, 0.8939, 1.2898)	VG Unavailable
ENSG00000261273	(0.0631, 0.0899, 0.1226)	(0.0298, 0.0506, 0.0778)	(0.0419, 0.0654, 0.0909)	VG Unavailable	VG Unavailable	(0.0382, 0.0745, 0.1229)	(0.008, 0.0499, 0.1273)	(0.0204, 0.0389, 0.06)	VG Unavailable	VG Unavailable	VG Unavailable	VG Unavailable	VG Unavailable	VG Unavailable	VG Unavailable	VG Unavailable	VG Unavailable	VG Unavailable	VG Unavailable	VG Unavailable	VG Unavailable	(0.0367, 0.0669, 0.1099)	VG Unavailable	(0.0195, 0.0428, 0.074)	VG Unavailable	(0.056, 0.0885, 0.1282)	VG Unavailable	(0.1246, 0.1667, 0.215)	(0.1811, 0.2442, 0.3129)	VG Unavailable	VG Unavailable	VG Unavailable	(0.0535, 0.0806, 0.1147)	(0.1585, 0.2184, 0.2815)	(0.0487, 0.0712, 0.1014)	(0.0054, 0.0114, 0.0198)	(0.1644, 0.2581, 0.3683)	(0.0271, 0.0486, 0.0784)	VG Unavailable	VG Unavailable	VG Unavailable	VG Unavailable	VG Unavailable	(0.0226, 0.0376, 0.0543)	(0.1429, 0.1906, 0.2521)	(0.0071, 0.0122, 0.0188)	(0.0603, 0.1014, 0.1495)	(0.0092, 0.0206, 0.0361)	(0.0, 0.0102, 0.047)	VG Unavailable
ENSG00000261275	VG Unavailable	VG Unavailable	VG Unavailable	VG Unavailable	VG Unavailable	VG Unavailable	VG Unavailable	VG Unavailable	VG Unavailable	VG Unavailable	VG Unavailable	VG Unavailable	VG Unavailable	VG Unavailable	VG Unavailable	VG Unavailable	VG Unavailable	VG Unavailable	VG Unavailable	VG Unavailable	VG Unavailable	VG Unavailable	VG Unavailable	VG Unavailable	VG Unavailable	VG Unavailable	VG Unavailable	VG Unavailable	VG Unavailable	VG Unavailable	VG Unavailable	VG Unavailable	VG Unavailable	VG Unavailable	VG Unavailable	VG Unavailable	VG Unavailable	VG Unavailable	VG Unavailable	VG Unavailable	VG Unavailable	VG Unavailable	VG Unavailable	VG Unavailable	VG Unavailable	(0.0004, 0.001, 0.0018)	VG Unavailable	VG Unavailable	VG Unavailable	VG Unavailable
ENSG00000261286	(0.0203, 0.0273, 0.0353)	(0.0284, 0.0383, 0.0511)	(0.0218, 0.0354, 0.0522)	(0.0246, 0.0345, 0.0444)	(0.0236, 0.035, 0.0485)	(0.0281, 0.0359, 0.045)	(0.0062, 0.0273, 0.0625)	(0.0219, 0.0284, 0.0359)	(0.0146, 0.0239, 0.0344)	(0.0051, 0.0118, 0.021)	(0.009, 0.015, 0.0227)	(0.0256, 0.0344, 0.0457)	(0.0184, 0.0267, 0.037)	(0.0125, 0.0188, 0.0261)	(0.0141, 0.0227, 0.033)	(0.0124, 0.0201, 0.0298)	(0.0104, 0.0161, 0.0232)	(0.0146, 0.0218, 0.0308)	(0.0084, 0.0158, 0.0263)	(0.0148, 0.0278, 0.0437)	(0.0107, 0.0242, 0.0433)	(0.0092, 0.0139, 0.0195)	(0.0094, 0.0118, 0.0148)	(0.0181, 0.0254, 0.0348)	(0.0529, 0.062, 0.0723)	(0.0182, 0.0252, 0.033)	(0.0264, 0.0342, 0.0432)	(0.0175, 0.0285, 0.0427)	(0.0185, 0.0309, 0.0467)	(0.024, 0.0422, 0.0656)	(0.0277, 0.0458, 0.0713)	(0.0387, 0.066, 0.1025)	(0.0246, 0.0295, 0.0348)	(0.0267, 0.0419, 0.061)	(0.0253, 0.032, 0.0396)	(0.0172, 0.028, 0.0409)	(0.0869, 0.1147, 0.1465)	(0.0266, 0.0339, 0.0421)	(0.0157, 0.0223, 0.0301)	(0.0103, 0.0126, 0.0149)	(0.0075, 0.0091, 0.0105)	(0.0102, 0.0148, 0.02)	(0.0093, 0.0131, 0.0179)	(0.0199, 0.0275, 0.0373)	(0.0214, 0.0295, 0.0397)	(0.0128, 0.0175, 0.0227)	(0.0216, 0.0252, 0.0292)	(0.0117, 0.022, 0.0357)	(0.0212, 0.0299, 0.0413)	(0.0892, 0.1065, 0.1253)
ENSG00000261292	VG Unavailable	VG Unavailable	VG Unavailable	VG Unavailable	VG Unavailable	VG Unavailable	VG Unavailable	VG Unavailable	VG Unavailable	VG Unavailable	(0.0, 0.0044, 0.0458)	(0.0025, 0.0173, 0.0479)	(0.0, 0.0, 0.0245)	VG Unavailable	(0.0, 0.0001, 1.1734)	VG Unavailable	VG Unavailable	(0.0009, 0.0147, 0.0433)	VG Unavailable	VG Unavailable	VG Unavailable	VG Unavailable	VG Unavailable	VG Unavailable	VG Unavailable	VG Unavailable	VG Unavailable	VG Unavailable	VG Unavailable	VG Unavailable	VG Unavailable	VG Unavailable	VG Unavailable	VG Unavailable	VG Unavailable	VG Unavailable	VG Unavailable	VG Unavailable	VG Unavailable	VG Unavailable	VG Unavailable	VG Unavailable	VG Unavailable	VG Unavailable	VG Unavailable	VG Unavailable	VG Unavailable	VG Unavailable	VG Unavailable	VG Unavailable
ENSG00000261294	VG Unavailable	(0.0, 0.0292, 0.1915)	(0.0, 0.0, 0.0211)	VG Unavailable	VG Unavailable	(0.0, 0.0067, 0.0332)	VG Unavailable	(0.1838, 0.4012, 0.7352)	VG Unavailable	VG Unavailable	VG Unavailable	VG Unavailable	VG Unavailable	VG Unavailable	VG Unavailable	VG Unavailable	VG Unavailable	VG Unavailable	VG Unavailable	VG Unavailable	VG Unavailable	(0.0007, 0.0147, 0.0505)	(0.0118, 0.0501, 0.1245)	(0.0005, 0.011, 0.0367)	VG Unavailable	(0.0001, 0.004, 0.0128)	VG Unavailable	VG Unavailable	VG Unavailable	VG Unavailable	VG Unavailable	VG Unavailable	(0.0, 0.0055, 0.0527)	VG Unavailable	VG Unavailable	(0.0006, 0.0106, 0.0323)	VG Unavailable	VG Unavailable	(0.0005, 0.0106, 0.037)	VG Unavailable	(0.2313, 0.4828, 0.882)	VG Unavailable	VG Unavailable	VG Unavailable	VG Unavailable	(0.0, 0.0236, 0.0986)	VG Unavailable	VG Unavailable	VG Unavailable	VG Unavailable
ENSG00000261296	VG Unavailable	VG Unavailable	VG Unavailable	VG Unavailable	VG Unavailable	VG Unavailable	VG Unavailable	VG Unavailable	VG Unavailable	VG Unavailable	VG Unavailable	VG Unavailable	VG Unavailable	VG Unavailable	VG Unavailable	VG Unavailable	VG Unavailable	VG Unavailable	VG Unavailable	VG Unavailable	VG Unavailable	VG Unavailable	VG Unavailable	VG Unavailable	VG Unavailable	VG Unavailable	VG Unavailable	VG Unavailable	VG Unavailable	VG Unavailable	VG Unavailable	VG Unavailable	VG Unavailable	VG Unavailable	VG Unavailable	VG Unavailable	VG Unavailable	VG Unavailable	VG Unavailable	VG Unavailable	VG Unavailable	VG Unavailable	VG Unavailable	VG Unavailable	VG Unavailable	(0.0015, 0.0051, 0.0109)	VG Unavailable	VG Unavailable	VG Unavailable	VG Unavailable
ENSG00000261302	VG Unavailable	VG Unavailable	VG Unavailable	VG Unavailable	VG Unavailable	VG Unavailable	VG Unavailable	VG Unavailable	VG Unavailable	VG Unavailable	VG Unavailable	VG Unavailable	VG Unavailable	VG Unavailable	VG Unavailable	VG Unavailable	VG Unavailable	VG Unavailable	VG Unavailable	VG Unavailable	VG Unavailable	VG Unavailable	VG Unavailable	VG Unavailable	VG Unavailable	VG Unavailable	VG Unavailable	VG Unavailable	VG Unavailable	VG Unavailable	VG Unavailable	VG Unavailable	VG Unavailable	VG Unavailable	VG Unavailable	VG Unavailable	VG Unavailable	VG Unavailable	VG Unavailable	VG Unavailable	VG Unavailable	VG Unavailable	VG Unavailable	VG Unavailable	VG Unavailable	(0.0017, 0.0124, 0.0337)	(0.0388, 0.0693, 0.1076)	VG Unavailable	VG Unavailable	VG Unavailable
ENSG00000261303	VG Unavailable	VG Unavailable	VG Unavailable	VG Unavailable	VG Unavailable	VG Unavailable	VG Unavailable	VG Unavailable	VG Unavailable	VG Unavailable	VG Unavailable	VG Unavailable	VG Unavailable	VG Unavailable	VG Unavailable	VG Unavailable	VG Unavailable	VG Unavailable	VG Unavailable	VG Unavailable	VG Unavailable	VG Unavailable	VG Unavailable	VG Unavailable	VG Unavailable	VG Unavailable	VG Unavailable	VG Unavailable	VG Unavailable	VG Unavailable	VG Unavailable	VG Unavailable	VG Unavailable	VG Unavailable	VG Unavailable	VG Unavailable	VG Unavailable	VG Unavailable	VG Unavailable	VG Unavailable	VG Unavailable	VG Unavailable	VG Unavailable	VG Unavailable	VG Unavailable	(0.0155, 0.0197, 0.0243)	VG Unavailable	VG Unavailable	VG Unavailable	VG Unavailable
ENSG00000261308	VG Unavailable	(0.0085, 0.0222, 0.0475)	VG Unavailable	VG Unavailable	VG Unavailable	VG Unavailable	VG Unavailable	(0.0179, 0.036, 0.0598)	(0.0, 0.0095, 0.0368)	VG Unavailable	(0.0, 0.0069, 0.0373)	(0.0015, 0.0066, 0.0149)	(0.0019, 0.007, 0.0152)	(0.0, 0.0026, 0.0305)	(0.0005, 0.0117, 0.0379)	(0.0, 0.0, 0.0177)	(0.0045, 0.0202, 0.0488)	(0.0057, 0.0198, 0.0425)	VG Unavailable	VG Unavailable	VG Unavailable	VG Unavailable	VG Unavailable	VG Unavailable	VG Unavailable	VG Unavailable	VG Unavailable	VG Unavailable	VG Unavailable	(0.0029, 0.0102, 0.0217)	VG Unavailable	(0.0876, 0.1433, 0.2132)	(0.0234, 0.0396, 0.0615)	VG Unavailable	(0.0066, 0.0117, 0.0186)	VG Unavailable	VG Unavailable	VG Unavailable	(0.0, 0.0011, 0.0154)	VG Unavailable	VG Unavailable	VG Unavailable	VG Unavailable	(0.0, 0.0037, 0.0193)	VG Unavailable	(0.0109, 0.0185, 0.0291)	(0.0216, 0.0387, 0.0613)	(0.0, 0.0008, 0.1289)	VG Unavailable	VG Unavailable
ENSG00000261318	VG Unavailable	VG Unavailable	VG Unavailable	VG Unavailable	VG Unavailable	VG Unavailable	VG Unavailable	VG Unavailable	VG Unavailable	VG Unavailable	VG Unavailable	VG Unavailable	VG Unavailable	VG Unavailable	VG Unavailable	VG Unavailable	VG Unavailable	VG Unavailable	VG Unavailable	VG Unavailable	VG Unavailable	VG Unavailable	VG Unavailable	VG Unavailable	VG Unavailable	VG Unavailable	VG Unavailable	VG Unavailable	VG Unavailable	VG Unavailable	VG Unavailable	VG Unavailable	VG Unavailable	VG Unavailable	VG Unavailable	VG Unavailable	VG Unavailable	VG Unavailable	VG Unavailable	VG Unavailable	VG Unavailable	VG Unavailable	VG Unavailable	VG Unavailable	VG Unavailable	(0.0737, 0.1078, 0.1515)	VG Unavailable	VG Unavailable	VG Unavailable	VG Unavailable
ENSG00000261319	VG Unavailable	VG Unavailable	VG Unavailable	VG Unavailable	VG Unavailable	VG Unavailable	VG Unavailable	VG Unavailable	VG Unavailable	VG Unavailable	VG Unavailable	VG Unavailable	VG Unavailable	VG Unavailable	VG Unavailable	VG Unavailable	VG Unavailable	VG Unavailable	VG Unavailable	VG Unavailable	VG Unavailable	VG Unavailable	VG Unavailable	VG Unavailable	VG Unavailable	VG Unavailable	VG Unavailable	VG Unavailable	VG Unavailable	VG Unavailable	VG Unavailable	VG Unavailable	VG Unavailable	VG Unavailable	VG Unavailable	VG Unavailable	VG Unavailable	VG Unavailable	VG Unavailable	VG Unavailable	VG Unavailable	VG Unavailable	VG Unavailable	VG Unavailable	VG Unavailable	(0.0067, 0.0122, 0.0202)	VG Unavailable	VG Unavailable	VG Unavailable	VG Unavailable
ENSG00000261324	(0.0321, 0.0529, 0.0791)	(0.0147, 0.0294, 0.0496)	(0.0164, 0.0305, 0.0497)	(0.0362, 0.0513, 0.0691)	(0.0223, 0.0453, 0.0776)	(0.0171, 0.026, 0.0367)	VG Unavailable	(0.0386, 0.0587, 0.0792)	VG Unavailable	VG Unavailable	VG Unavailable	(0.0241, 0.0431, 0.0661)	(0.014, 0.0275, 0.0456)	VG Unavailable	VG Unavailable	VG Unavailable	VG Unavailable	(0.0539, 0.1059, 0.1726)	VG Unavailable	VG Unavailable	VG Unavailable	(0.0316, 0.0531, 0.0811)	(0.0181, 0.0307, 0.0456)	(0.0191, 0.0386, 0.0646)	(0.0143, 0.0235, 0.0346)	(0.0128, 0.0283, 0.0497)	VG Unavailable	(0.0239, 0.0478, 0.084)	VG Unavailable	(0.0084, 0.0396, 0.0953)	(0.0087, 0.0172, 0.0282)	(0.0004, 0.012, 0.0427)	(0.0266, 0.0402, 0.0565)	VG Unavailable	(0.0362, 0.0495, 0.0649)	(0.0054, 0.0137, 0.0249)	(0.0197, 0.0318, 0.0459)	(0.0115, 0.019, 0.0291)	(0.0279, 0.0414, 0.0596)	(0.0168, 0.0258, 0.0371)	(0.0198, 0.0282, 0.0384)	(0.0061, 0.018, 0.0368)	(0.0236, 0.0412, 0.0635)	(0.0098, 0.0179, 0.0293)	(0.0128, 0.023, 0.0376)	(0.0188, 0.0273, 0.0392)	(0.0249, 0.0327, 0.0412)	(0.0128, 0.0277, 0.0513)	(0.0134, 0.0281, 0.0462)	(0.0286, 0.0564, 0.0922)
ENSG00000261325	VG Unavailable	VG Unavailable	VG Unavailable	VG Unavailable	VG Unavailable	VG Unavailable	VG Unavailable	VG Unavailable	VG Unavailable	VG Unavailable	VG Unavailable	VG Unavailable	VG Unavailable	VG Unavailable	(0.0151, 0.0527, 0.1214)	VG Unavailable	VG Unavailable	VG Unavailable	VG Unavailable	VG Unavailable	VG Unavailable	VG Unavailable	VG Unavailable	VG Unavailable	VG Unavailable	VG Unavailable	VG Unavailable	VG Unavailable	VG Unavailable	VG Unavailable	VG Unavailable	VG Unavailable	VG Unavailable	VG Unavailable	VG Unavailable	VG Unavailable	VG Unavailable	VG Unavailable	VG Unavailable	VG Unavailable	VG Unavailable	VG Unavailable	VG Unavailable	VG Unavailable	VG Unavailable	VG Unavailable	VG Unavailable	VG Unavailable	VG Unavailable	VG Unavailable
ENSG00000261326	(0.0001, 0.0064, 0.0239)	(0.0008, 0.0133, 0.0441)	(0.0, 0.0132, 0.065)	(0.0, 0.0077, 0.0348)	(0.0002, 0.0113, 0.0361)	(0.0, 0.0057, 0.0226)	VG Unavailable	(0.0004, 0.0228, 0.0762)	VG Unavailable	VG Unavailable	(0.0, 0.0, 0.35)	(0.0029, 0.0161, 0.0397)	(0.0001, 0.0045, 0.0176)	VG Unavailable	(0.0, 0.0139, 0.0777)	VG Unavailable	(0.0, 0.0276, 0.1172)	(0.0, 0.0, 0.0424)	VG Unavailable	VG Unavailable	VG Unavailable	(0.0, 0.0035, 0.0203)	(0.0, 0.0042, 0.0167)	(0.0, 0.0003, 0.0937)	(0.0044, 0.021, 0.0482)	(0.0034, 0.0151, 0.0346)	(0.0, 0.0013, 0.0564)	(0.0, 0.0, 0.1274)	VG Unavailable	VG Unavailable	(0.0, 0.0109, 0.0468)	VG Unavailable	(0.0, 0.0, 0.0081)	(0.0, 0.0044, 0.0307)	(0.0008, 0.0062, 0.0175)	(0.0, 0.0026, 0.0405)	(0.0002, 0.0087, 0.028)	(0.0, 0.0, 0.0089)	(0.0004, 0.0095, 0.0314)	(0.0, 0.0027, 0.017)	(0.0073, 0.0198, 0.0387)	(0.0, 0.0051, 0.0302)	(0.0001, 0.0085, 0.0296)	(0.0, 0.0023, 0.0209)	(0.0, 0.0106, 0.0559)	(0.0005, 0.0069, 0.0197)	(0.0022, 0.007, 0.0144)	(0.0, 0.0, 0.0246)	(0.0, 0.0026, 0.0299)	VG Unavailable
ENSG00000261327	VG Unavailable	VG Unavailable	VG Unavailable	VG Unavailable	VG Unavailable	VG Unavailable	VG Unavailable	VG Unavailable	VG Unavailable	VG Unavailable	VG Unavailable	VG Unavailable	VG Unavailable	VG Unavailable	VG Unavailable	VG Unavailable	VG Unavailable	VG Unavailable	VG Unavailable	VG Unavailable	(0.1553, 0.2522, 0.3773)	VG Unavailable	VG Unavailable	VG Unavailable	VG Unavailable	VG Unavailable	VG Unavailable	VG Unavailable	VG Unavailable	VG Unavailable	VG Unavailable	VG Unavailable	VG Unavailable	VG Unavailable	VG Unavailable	VG Unavailable	VG Unavailable	VG Unavailable	VG Unavailable	VG Unavailable	VG Unavailable	VG Unavailable	VG Unavailable	VG Unavailable	VG Unavailable	VG Unavailable	VG Unavailable	VG Unavailable	VG Unavailable	VG Unavailable
ENSG00000261329	(0.0032, 0.0143, 0.0331)	(0.0, 0.0005, 0.0788)	(0.0, 0.0082, 0.0417)	(0.001, 0.012, 0.0347)	VG Unavailable	(0.0075, 0.0205, 0.0405)	VG Unavailable	(0.0067, 0.0193, 0.0388)	(0.0, 0.0109, 0.0476)	(0.0001, 0.01, 0.0357)	(0.0004, 0.0066, 0.0211)	(0.0, 0.0, 0.034)	VG Unavailable	(0.0, 0.005, 0.0189)	(0.0, 0.0004, 0.1117)	(0.0006, 0.0076, 0.0237)	(0.0031, 0.0144, 0.0325)	(0.0008, 0.0108, 0.0308)	(0.0086, 0.023, 0.0461)	(0.0004, 0.0089, 0.0299)	(0.0024, 0.0092, 0.0206)	(0.0, 0.0, 0.0209)	(0.0065, 0.0206, 0.0444)	(0.0086, 0.0281, 0.0557)	(0.0008, 0.0054, 0.0143)	(0.0001, 0.0078, 0.0296)	(0.0, 0.0, 0.0135)	(0.0, 0.0016, 0.0373)	VG Unavailable	VG Unavailable	(0.0, 0.0065, 0.0346)	VG Unavailable	(0.0077, 0.0181, 0.0326)	VG Unavailable	(0.0087, 0.0205, 0.0356)	(0.0, 0.0059, 0.0396)	(0.0061, 0.0227, 0.0518)	(0.018, 0.0438, 0.0786)	(0.0, 0.0044, 0.0171)	(0.01, 0.0206, 0.0343)	(0.0086, 0.018, 0.0307)	(0.0, 0.0, 0.0715)	(0.0, 0.0004, 0.1893)	VG Unavailable	(0.0027, 0.0142, 0.0362)	(0.0022, 0.0076, 0.0159)	(0.0006, 0.0035, 0.0088)	(0.0, 0.0, 0.0519)	(0.0, 0.0017, 0.0551)	(0.0081, 0.0198, 0.0373)
ENSG00000261338	(0.1328, 0.1741, 0.2183)	(0.0807, 0.1165, 0.1587)	VG Unavailable	(0.1092, 0.1437, 0.1897)	(0.0995, 0.1581, 0.2332)	(0.1262, 0.1707, 0.2198)	VG Unavailable	(0.0948, 0.1382, 0.1929)	(0.1398, 0.2131, 0.308)	(0.0937, 0.166, 0.2514)	(0.1247, 0.1881, 0.2594)	(0.1122, 0.1644, 0.2256)	(0.1311, 0.2044, 0.2872)	(0.1098, 0.1617, 0.2246)	(0.0992, 0.1499, 0.2085)	(0.1024, 0.1732, 0.2513)	(0.0905, 0.1478, 0.2265)	(0.1446, 0.2128, 0.2955)	(0.0994, 0.1535, 0.2191)	(0.1257, 0.2287, 0.3722)	VG Unavailable	(0.1079, 0.1477, 0.1934)	(0.0897, 0.1261, 0.168)	(0.0899, 0.1244, 0.1695)	(0.0953, 0.1273, 0.1632)	(0.0788, 0.1045, 0.135)	VG Unavailable	VG Unavailable	VG Unavailable	VG Unavailable	VG Unavailable	VG Unavailable	(0.1254, 0.1683, 0.217)	(0.1374, 0.1899, 0.2539)	(0.0829, 0.1186, 0.1578)	VG Unavailable	VG Unavailable	(0.0936, 0.149, 0.2101)	(0.0794, 0.1289, 0.1851)	(0.0698, 0.0957, 0.1262)	(0.1049, 0.1363, 0.1684)	VG Unavailable	(0.0768, 0.1232, 0.1849)	(0.0888, 0.1281, 0.1797)	(0.0879, 0.13, 0.1789)	VG Unavailable	VG Unavailable	VG Unavailable	VG Unavailable	(0.0632, 0.0813, 0.1009)
ENSG00000261340	VG Unavailable	VG Unavailable	VG Unavailable	VG Unavailable	VG Unavailable	VG Unavailable	VG Unavailable	VG Unavailable	VG Unavailable	VG Unavailable	(0.0005, 0.0089, 0.0281)	VG Unavailable	VG Unavailable	VG Unavailable	(0.0002, 0.0188, 0.0677)	(0.0069, 0.0496, 0.1405)	(0.0, 0.0098, 0.0502)	(0.0007, 0.008, 0.0231)	(0.0, 0.0, 0.0428)	VG Unavailable	VG Unavailable	VG Unavailable	VG Unavailable	VG Unavailable	VG Unavailable	VG Unavailable	VG Unavailable	VG Unavailable	VG Unavailable	VG Unavailable	VG Unavailable	VG Unavailable	VG Unavailable	VG Unavailable	VG Unavailable	VG Unavailable	VG Unavailable	VG Unavailable	VG Unavailable	VG Unavailable	VG Unavailable	VG Unavailable	VG Unavailable	VG Unavailable	VG Unavailable	VG Unavailable	VG Unavailable	VG Unavailable	VG Unavailable	VG Unavailable
ENSG00000261341	VG Unavailable	VG Unavailable	VG Unavailable	VG Unavailable	VG Unavailable	VG Unavailable	VG Unavailable	VG Unavailable	VG Unavailable	VG Unavailable	VG Unavailable	VG Unavailable	VG Unavailable	VG Unavailable	VG Unavailable	VG Unavailable	VG Unavailable	VG Unavailable	VG Unavailable	VG Unavailable	VG Unavailable	VG Unavailable	VG Unavailable	VG Unavailable	VG Unavailable	VG Unavailable	VG Unavailable	VG Unavailable	VG Unavailable	VG Unavailable	VG Unavailable	VG Unavailable	VG Unavailable	VG Unavailable	VG Unavailable	VG Unavailable	VG Unavailable	VG Unavailable	VG Unavailable	(0.0266, 0.041, 0.0576)	(0.0285, 0.0428, 0.0628)	VG Unavailable	VG Unavailable	VG Unavailable	VG Unavailable	(0.0218, 0.0301, 0.0395)	VG Unavailable	VG Unavailable	VG Unavailable	VG Unavailable
ENSG00000261342	VG Unavailable	VG Unavailable	VG Unavailable	VG Unavailable	VG Unavailable	VG Unavailable	VG Unavailable	VG Unavailable	(0.0096, 0.0314, 0.0634)	(0.0006, 0.0157, 0.0504)	(0.0052, 0.0232, 0.0524)	(0.0, 0.003, 0.0193)	(0.0, 0.0015, 0.0315)	(0.0012, 0.009, 0.0225)	(0.0105, 0.0258, 0.047)	(0.0003, 0.0132, 0.0473)	(0.0135, 0.0387, 0.0805)	(0.0008, 0.0108, 0.0317)	(0.0, 0.0017, 0.0381)	VG Unavailable	VG Unavailable	VG Unavailable	VG Unavailable	VG Unavailable	VG Unavailable	VG Unavailable	VG Unavailable	VG Unavailable	VG Unavailable	VG Unavailable	VG Unavailable	VG Unavailable	VG Unavailable	VG Unavailable	VG Unavailable	VG Unavailable	VG Unavailable	VG Unavailable	(0.0, 0.0006, 0.1029)	VG Unavailable	VG Unavailable	VG Unavailable	VG Unavailable	VG Unavailable	VG Unavailable	(0.0017, 0.0069, 0.0154)	VG Unavailable	VG Unavailable	VG Unavailable	VG Unavailable
ENSG00000261346	VG Unavailable	VG Unavailable	VG Unavailable	VG Unavailable	VG Unavailable	VG Unavailable	VG Unavailable	VG Unavailable	VG Unavailable	VG Unavailable	VG Unavailable	VG Unavailable	VG Unavailable	VG Unavailable	VG Unavailable	VG Unavailable	VG Unavailable	VG Unavailable	VG Unavailable	VG Unavailable	VG Unavailable	VG Unavailable	VG Unavailable	VG Unavailable	VG Unavailable	VG Unavailable	VG Unavailable	VG Unavailable	VG Unavailable	VG Unavailable	(0.0002, 0.0041, 0.0137)	VG Unavailable	(0.0041, 0.0146, 0.0342)	VG Unavailable	VG Unavailable	VG Unavailable	VG Unavailable	VG Unavailable	VG Unavailable	VG Unavailable	VG Unavailable	VG Unavailable	(0.0, 0.0062, 0.0273)	(0.0068, 0.0181, 0.0341)	VG Unavailable	VG Unavailable	VG Unavailable	VG Unavailable	VG Unavailable	(0.01, 0.0175, 0.0273)
ENSG00000261349	(0.1005, 0.2046, 0.3375)	VG Unavailable	VG Unavailable	VG Unavailable	VG Unavailable	(0.0875, 0.1971, 0.3533)	VG Unavailable	(0.0758, 0.2046, 0.4088)	VG Unavailable	VG Unavailable	VG Unavailable	VG Unavailable	VG Unavailable	VG Unavailable	VG Unavailable	VG Unavailable	VG Unavailable	VG Unavailable	VG Unavailable	VG Unavailable	VG Unavailable	(0.1131, 0.3589, 0.7449)	(0.0728, 0.2144, 0.4452)	VG Unavailable	VG Unavailable	VG Unavailable	VG Unavailable	VG Unavailable	VG Unavailable	VG Unavailable	(0.0, 0.0066, 0.0585)	VG Unavailable	(0.0407, 0.1193, 0.2502)	VG Unavailable	(0.0315, 0.0718, 0.1349)	(0.0211, 0.1562, 0.4359)	VG Unavailable	(0.0403, 0.121, 0.25)	VG Unavailable	VG Unavailable	(0.0639, 0.1394, 0.2453)	(0.0381, 0.1536, 0.3339)	(0.0916, 0.2723, 0.5815)	(0.0861, 0.2158, 0.3926)	VG Unavailable	VG Unavailable	(0.0838, 0.1687, 0.2835)	VG Unavailable	VG Unavailable	(0.0464, 0.0913, 0.1608)
ENSG00000261351	VG Unavailable	VG Unavailable	VG Unavailable	VG Unavailable	VG Unavailable	VG Unavailable	VG Unavailable	VG Unavailable	VG Unavailable	VG Unavailable	VG Unavailable	VG Unavailable	VG Unavailable	VG Unavailable	VG Unavailable	VG Unavailable	VG Unavailable	VG Unavailable	VG Unavailable	VG Unavailable	VG Unavailable	VG Unavailable	VG Unavailable	VG Unavailable	VG Unavailable	VG Unavailable	VG Unavailable	VG Unavailable	VG Unavailable	VG Unavailable	VG Unavailable	VG Unavailable	(0.0077, 0.0323, 0.0736)	VG Unavailable	VG Unavailable	VG Unavailable	VG Unavailable	VG Unavailable	VG Unavailable	VG Unavailable	VG Unavailable	VG Unavailable	VG Unavailable	VG Unavailable	VG Unavailable	(0.0073, 0.0297, 0.0603)	VG Unavailable	VG Unavailable	VG Unavailable	VG Unavailable
ENSG00000261353	VG Unavailable	(0.0131, 0.0287, 0.0506)	VG Unavailable	(0.0027, 0.0146, 0.035)	VG Unavailable	(0.0426, 0.0689, 0.1021)	VG Unavailable	(0.0056, 0.0165, 0.0328)	(0.0, 0.0, 0.0405)	(0.0044, 0.0299, 0.073)	VG Unavailable	(0.0, 0.0, 0.0978)	(0.0033, 0.0137, 0.0308)	VG Unavailable	(0.0186, 0.0449, 0.0877)	(0.0126, 0.0313, 0.0589)	(0.0008, 0.0093, 0.0273)	(0.0081, 0.027, 0.0554)	VG Unavailable	VG Unavailable	(0.0, 0.0127, 0.0526)	(0.0126, 0.0272, 0.0498)	(0.0039, 0.0157, 0.0392)	(0.0028, 0.0108, 0.0236)	(0.0162, 0.0351, 0.0653)	(0.0006, 0.0064, 0.0184)	(0.0044, 0.0161, 0.0359)	(0.0019, 0.0126, 0.0336)	VG Unavailable	VG Unavailable	VG Unavailable	VG Unavailable	(0.0134, 0.0296, 0.0525)	VG Unavailable	(0.024, 0.039, 0.0584)	(0.0007, 0.0104, 0.0346)	VG Unavailable	(0.0098, 0.0217, 0.039)	VG Unavailable	VG Unavailable	VG Unavailable	VG Unavailable	(0.0013, 0.0157, 0.0468)	(0.0061, 0.0186, 0.0354)	(0.0, 0.0109, 0.0599)	VG Unavailable	(0.0233, 0.039, 0.0623)	(0.0, 0.0, 0.1101)	VG Unavailable	VG Unavailable
ENSG00000261360	VG Unavailable	VG Unavailable	VG Unavailable	VG Unavailable	VG Unavailable	VG Unavailable	VG Unavailable	VG Unavailable	VG Unavailable	VG Unavailable	VG Unavailable	VG Unavailable	VG Unavailable	VG Unavailable	VG Unavailable	VG Unavailable	VG Unavailable	VG Unavailable	VG Unavailable	VG Unavailable	VG Unavailable	VG Unavailable	VG Unavailable	VG Unavailable	VG Unavailable	VG Unavailable	VG Unavailable	VG Unavailable	VG Unavailable	VG Unavailable	VG Unavailable	VG Unavailable	VG Unavailable	VG Unavailable	VG Unavailable	VG Unavailable	VG Unavailable	(0.0039, 0.0301, 0.0881)	(0.0223, 0.0575, 0.1142)	VG Unavailable	VG Unavailable	VG Unavailable	VG Unavailable	VG Unavailable	VG Unavailable	VG Unavailable	VG Unavailable	VG Unavailable	VG Unavailable	VG Unavailable
ENSG00000261366	(0.0223, 0.0329, 0.045)	(0.0342, 0.0618, 0.0991)	VG Unavailable	(0.0035, 0.01, 0.0196)	(0.0037, 0.0115, 0.0261)	(0.0207, 0.0294, 0.0398)	VG Unavailable	(0.02, 0.0369, 0.0589)	VG Unavailable	VG Unavailable	VG Unavailable	(0.015, 0.0361, 0.0646)	(0.0455, 0.0778, 0.1258)	VG Unavailable	VG Unavailable	VG Unavailable	VG Unavailable	VG Unavailable	VG Unavailable	VG Unavailable	VG Unavailable	(0.0159, 0.0342, 0.0574)	(0.0206, 0.0433, 0.0746)	(0.0224, 0.0392, 0.0639)	(0.0088, 0.0201, 0.037)	(0.0225, 0.0411, 0.0623)	VG Unavailable	VG Unavailable	VG Unavailable	VG Unavailable	(0.0, 0.0, 0.0291)	VG Unavailable	(0.0141, 0.0286, 0.0491)	VG Unavailable	(0.0084, 0.0152, 0.025)	(0.006, 0.0184, 0.0377)	VG Unavailable	(0.0093, 0.0234, 0.043)	(0.0313, 0.0552, 0.0896)	(0.0405, 0.0654, 0.0965)	(0.0346, 0.0534, 0.0769)	(0.0034, 0.0185, 0.047)	(0.003, 0.0167, 0.0434)	(0.0021, 0.0141, 0.0326)	(0.0124, 0.0354, 0.0698)	(0.0011, 0.0064, 0.0159)	(0.0104, 0.0186, 0.0301)	(0.0032, 0.0173, 0.0444)	(0.002, 0.0096, 0.0245)	VG Unavailable
ENSG00000261367	VG Unavailable	VG Unavailable	VG Unavailable	VG Unavailable	VG Unavailable	VG Unavailable	VG Unavailable	VG Unavailable	VG Unavailable	VG Unavailable	VG Unavailable	VG Unavailable	VG Unavailable	VG Unavailable	VG Unavailable	VG Unavailable	VG Unavailable	VG Unavailable	VG Unavailable	VG Unavailable	VG Unavailable	VG Unavailable	VG Unavailable	VG Unavailable	(0.6254, 0.8939, 1.2328)	VG Unavailable	VG Unavailable	VG Unavailable	VG Unavailable	VG Unavailable	VG Unavailable	VG Unavailable	VG Unavailable	VG Unavailable	VG Unavailable	VG Unavailable	VG Unavailable	VG Unavailable	VG Unavailable	VG Unavailable	VG Unavailable	VG Unavailable	VG Unavailable	VG Unavailable	VG Unavailable	VG Unavailable	VG Unavailable	VG Unavailable	VG Unavailable	VG Unavailable
ENSG00000261368	VG Unavailable	VG Unavailable	VG Unavailable	VG Unavailable	VG Unavailable	VG Unavailable	VG Unavailable	VG Unavailable	VG Unavailable	VG Unavailable	VG Unavailable	VG Unavailable	VG Unavailable	VG Unavailable	VG Unavailable	VG Unavailable	VG Unavailable	VG Unavailable	VG Unavailable	VG Unavailable	VG Unavailable	VG Unavailable	VG Unavailable	VG Unavailable	VG Unavailable	VG Unavailable	VG Unavailable	VG Unavailable	VG Unavailable	VG Unavailable	VG Unavailable	VG Unavailable	VG Unavailable	VG Unavailable	VG Unavailable	VG Unavailable	VG Unavailable	VG Unavailable	VG Unavailable	VG Unavailable	VG Unavailable	VG Unavailable	VG Unavailable	VG Unavailable	VG Unavailable	(0.0203, 0.0363, 0.0537)	VG Unavailable	VG Unavailable	VG Unavailable	VG Unavailable
ENSG00000261371	(0.0009, 0.001, 0.0012)	(0.0007, 0.0009, 0.0011)	(0.0008, 0.0014, 0.0021)	(0.0012, 0.0016, 0.0021)	(0.001, 0.0014, 0.0019)	(0.0016, 0.002, 0.0024)	(0.0004, 0.0016, 0.0039)	(0.001, 0.0012, 0.0015)	(0.0007, 0.002, 0.0039)	(0.0011, 0.0027, 0.0051)	(0.0001, 0.0007, 0.0017)	(0.0012, 0.0034, 0.0068)	(0.0008, 0.0025, 0.0053)	(0.0005, 0.0012, 0.0023)	(0.0011, 0.0023, 0.0039)	(0.0007, 0.0015, 0.0029)	(0.0014, 0.0026, 0.0039)	(0.0006, 0.0015, 0.0027)	(0.0007, 0.0015, 0.0028)	(0.0013, 0.0026, 0.0045)	(0.0004, 0.0011, 0.002)	(0.0015, 0.002, 0.0026)	(0.0009, 0.0012, 0.0016)	(0.0017, 0.0021, 0.0027)	(0.0014, 0.0018, 0.0024)	(0.0017, 0.0021, 0.0025)	(0.0671, 0.1055, 0.1548)	(0.0015, 0.0019, 0.0024)	(0.0016, 0.0022, 0.0027)	(0.0013, 0.0022, 0.0036)	(0.0157, 0.0265, 0.0403)	(0.0002, 0.0016, 0.0045)	(0.0011, 0.0013, 0.0015)	(0.0014, 0.0019, 0.0024)	(0.0015, 0.0019, 0.0023)	(0.0032, 0.0057, 0.0085)	(0.0014, 0.0025, 0.0037)	(0.0082, 0.0105, 0.0134)	(0.0007, 0.0013, 0.0022)	(0.0019, 0.0024, 0.0031)	(0.0015, 0.0018, 0.0022)	(0.0008, 0.0013, 0.002)	(0.0008, 0.0013, 0.002)	(0.0011, 0.0015, 0.0019)	(0.0011, 0.0016, 0.0021)	(0.0026, 0.0044, 0.0069)	(0.0011, 0.0014, 0.0016)	(0.0041, 0.0055, 0.0072)	(0.001, 0.0016, 0.0025)	(0.012, 0.0135, 0.0152)
ENSG00000261373	(0.0045, 0.0174, 0.0381)	(0.0039, 0.014, 0.031)	(0.005, 0.0204, 0.0454)	(0.0017, 0.0126, 0.0341)	(0.0, 0.0, 0.0177)	(0.0159, 0.0455, 0.0897)	VG Unavailable	(0.0066, 0.0214, 0.0417)	(0.0, 0.0015, 0.0197)	(0.0034, 0.0282, 0.0796)	(0.0, 0.0019, 0.0195)	(0.0006, 0.0051, 0.0137)	(0.0, 0.0, 0.0086)	(0.0003, 0.0047, 0.0135)	(0.0002, 0.0061, 0.0194)	(0.0, 0.0017, 0.0377)	(0.0007, 0.0083, 0.0259)	(0.0022, 0.0113, 0.0293)	(0.0087, 0.0342, 0.0782)	(0.0, 0.0121, 0.0604)	(0.0, 0.0, 0.0318)	(0.0, 0.0051, 0.0424)	(0.0011, 0.0101, 0.0287)	(0.0, 0.0015, 0.0512)	(0.003, 0.0077, 0.015)	(0.0019, 0.012, 0.0325)	(0.0113, 0.022, 0.038)	(0.0083, 0.0256, 0.0546)	(0.0, 0.0038, 0.0327)	(0.0, 0.0013, 0.0384)	(0.0361, 0.0798, 0.1383)	(0.0021, 0.0136, 0.0344)	(0.0101, 0.0211, 0.0376)	(0.0042, 0.0218, 0.0524)	(0.0006, 0.0067, 0.019)	(0.0, 0.0, 0.0201)	(0.0066, 0.024, 0.0511)	(0.0039, 0.0168, 0.0384)	(0.0011, 0.0073, 0.0188)	(0.0024, 0.0097, 0.021)	(0.0103, 0.0255, 0.0463)	(0.0, 0.0014, 0.0324)	(0.0048, 0.0212, 0.0503)	(0.001, 0.0091, 0.0247)	(0.0, 0.0, 0.0135)	(0.0, 0.0014, 0.0232)	(0.0038, 0.0097, 0.018)	(0.0039, 0.0464, 0.1376)	(0.0021, 0.018, 0.054)	(0.0041, 0.009, 0.0157)
ENSG00000261377	(0.5565, 0.8148, 1.0951)	VG Unavailable	(0.0642, 0.0952, 0.1324)	(0.0718, 0.0937, 0.1179)	VG Unavailable	(0.4305, 0.6241, 0.8974)	VG Unavailable	VG Unavailable	(0.2445, 0.429, 0.6661)	(0.4804, 0.8939, 1.4734)	(0.2559, 0.4346, 0.6951)	(0.4213, 0.6219, 0.867)	(0.3233, 0.507, 0.7354)	(0.219, 0.3508, 0.5136)	(0.2374, 0.3773, 0.5482)	(0.5517, 0.8939, 1.3304)	(0.4004, 0.6517, 0.9831)	(0.3121, 0.5192, 0.7836)	(0.459, 0.8257, 1.3546)	(0.4783, 0.8939, 1.4439)	(0.5249, 0.8939, 1.3347)	VG Unavailable	VG Unavailable	(0.2536, 0.3719, 0.524)	VG Unavailable	(0.4848, 0.6836, 0.9036)	(0.5848, 0.8939, 1.3077)	(0.0542, 0.0834, 0.1159)	(0.1255, 0.198, 0.2806)	VG Unavailable	VG Unavailable	VG Unavailable	(0.5516, 0.8244, 1.1718)	VG Unavailable	(0.571, 0.8939, 1.2661)	VG Unavailable	VG Unavailable	VG Unavailable	(0.4222, 0.6496, 0.9298)	VG Unavailable	(0.6394, 0.8939, 1.2083)	VG Unavailable	VG Unavailable	(0.4665, 0.8305, 1.3268)	(0.2251, 0.398, 0.6435)	(0.0513, 0.0663, 0.0826)	(0.3907, 0.5003, 0.6254)	VG Unavailable	(0.3932, 0.6668, 1.0429)	VG Unavailable
ENSG00000261379	VG Unavailable	VG Unavailable	VG Unavailable	VG Unavailable	VG Unavailable	VG Unavailable	VG Unavailable	VG Unavailable	VG Unavailable	VG Unavailable	VG Unavailable	VG Unavailable	VG Unavailable	VG Unavailable	VG Unavailable	VG Unavailable	VG Unavailable	VG Unavailable	VG Unavailable	VG Unavailable	VG Unavailable	VG Unavailable	VG Unavailable	VG Unavailable	VG Unavailable	VG Unavailable	(0.0373, 0.0624, 0.0937)	VG Unavailable	VG Unavailable	VG Unavailable	VG Unavailable	VG Unavailable	VG Unavailable	VG Unavailable	VG Unavailable	VG Unavailable	VG Unavailable	VG Unavailable	VG Unavailable	VG Unavailable	VG Unavailable	VG Unavailable	VG Unavailable	VG Unavailable	VG Unavailable	VG Unavailable	(0.0321, 0.0607, 0.103)	VG Unavailable	VG Unavailable	VG Unavailable
ENSG00000261384	VG Unavailable	VG Unavailable	VG Unavailable	VG Unavailable	VG Unavailable	VG Unavailable	VG Unavailable	VG Unavailable	VG Unavailable	VG Unavailable	VG Unavailable	VG Unavailable	VG Unavailable	VG Unavailable	VG Unavailable	VG Unavailable	VG Unavailable	VG Unavailable	VG Unavailable	VG Unavailable	VG Unavailable	VG Unavailable	VG Unavailable	VG Unavailable	VG Unavailable	VG Unavailable	VG Unavailable	VG Unavailable	VG Unavailable	VG Unavailable	VG Unavailable	VG Unavailable	VG Unavailable	VG Unavailable	VG Unavailable	VG Unavailable	VG Unavailable	VG Unavailable	VG Unavailable	VG Unavailable	VG Unavailable	VG Unavailable	VG Unavailable	VG Unavailable	VG Unavailable	(0.0157, 0.0249, 0.0356)	VG Unavailable	VG Unavailable	VG Unavailable	VG Unavailable
ENSG00000261386	VG Unavailable	VG Unavailable	VG Unavailable	VG Unavailable	VG Unavailable	VG Unavailable	VG Unavailable	VG Unavailable	VG Unavailable	VG Unavailable	VG Unavailable	(0.0012, 0.0154, 0.0468)	(0.0033, 0.0195, 0.0507)	VG Unavailable	VG Unavailable	VG Unavailable	VG Unavailable	VG Unavailable	VG Unavailable	VG Unavailable	VG Unavailable	VG Unavailable	VG Unavailable	VG Unavailable	VG Unavailable	VG Unavailable	VG Unavailable	VG Unavailable	VG Unavailable	VG Unavailable	VG Unavailable	VG Unavailable	VG Unavailable	VG Unavailable	VG Unavailable	VG Unavailable	VG Unavailable	VG Unavailable	(0.0263, 0.0743, 0.1532)	VG Unavailable	VG Unavailable	VG Unavailable	(0.0, 0.0211, 0.0846)	VG Unavailable	VG Unavailable	VG Unavailable	(0.0138, 0.031, 0.0548)	VG Unavailable	VG Unavailable	VG Unavailable
ENSG00000261390	VG Unavailable	VG Unavailable	(0.5045, 0.7285, 0.9844)	(0.085, 0.1298, 0.1943)	VG Unavailable	(0.1599, 0.2149, 0.278)	VG Unavailable	(0.2452, 0.3492, 0.4637)	VG Unavailable	VG Unavailable	VG Unavailable	VG Unavailable	VG Unavailable	VG Unavailable	VG Unavailable	VG Unavailable	VG Unavailable	VG Unavailable	VG Unavailable	VG Unavailable	VG Unavailable	VG Unavailable	(0.2802, 0.4176, 0.5859)	VG Unavailable	(0.1554, 0.218, 0.2952)	VG Unavailable	VG Unavailable	VG Unavailable	VG Unavailable	VG Unavailable	VG Unavailable	VG Unavailable	VG Unavailable	VG Unavailable	(0.151, 0.1914, 0.2349)	(0.1585, 0.2415, 0.3444)	VG Unavailable	(0.1542, 0.2337, 0.3308)	VG Unavailable	(0.3147, 0.3825, 0.4556)	(0.2955, 0.3562, 0.419)	(0.1331, 0.2262, 0.34)	(0.1912, 0.3186, 0.4886)	VG Unavailable	VG Unavailable	(0.0937, 0.1211, 0.1504)	(0.1637, 0.2061, 0.2571)	(0.1194, 0.2064, 0.319)	(0.1739, 0.3108, 0.5038)	VG Unavailable
ENSG00000261394	VG Unavailable	VG Unavailable	VG Unavailable	VG Unavailable	VG Unavailable	VG Unavailable	VG Unavailable	VG Unavailable	VG Unavailable	VG Unavailable	VG Unavailable	VG Unavailable	VG Unavailable	VG Unavailable	VG Unavailable	VG Unavailable	VG Unavailable	VG Unavailable	VG Unavailable	VG Unavailable	VG Unavailable	VG Unavailable	VG Unavailable	VG Unavailable	VG Unavailable	VG Unavailable	VG Unavailable	VG Unavailable	VG Unavailable	VG Unavailable	VG Unavailable	VG Unavailable	VG Unavailable	VG Unavailable	VG Unavailable	VG Unavailable	VG Unavailable	VG Unavailable	VG Unavailable	VG Unavailable	VG Unavailable	VG Unavailable	VG Unavailable	VG Unavailable	VG Unavailable	(0.0184, 0.0267, 0.0372)	VG Unavailable	VG Unavailable	VG Unavailable	VG Unavailable
ENSG00000261396	(0.0, 0.0063, 0.0253)	(0.0057, 0.0213, 0.0477)	(0.0, 0.0, 0.0486)	(0.0, 0.0093, 0.0387)	(0.005, 0.0365, 0.0963)	(0.003, 0.0149, 0.0378)	VG Unavailable	(0.0, 0.007, 0.0299)	(0.0, 0.0238, 0.1052)	VG Unavailable	(0.0, 0.0135, 0.0607)	(0.0, 0.0036, 0.0344)	(0.0, 0.0082, 0.0364)	(0.0, 0.0, 0.0353)	(0.0, 0.0, 0.0256)	VG Unavailable	(0.0, 0.0, 0.0269)	(0.0, 0.0018, 0.0689)	(0.0, 0.0, 0.0261)	VG Unavailable	VG Unavailable	(0.0004, 0.0156, 0.0577)	(0.0, 0.0, 0.896)	(0.0018, 0.0158, 0.0422)	(0.0036, 0.0386, 0.1141)	(0.0, 0.0044, 0.0302)	(0.0018, 0.0151, 0.0397)	(0.0002, 0.0176, 0.0631)	(0.0014, 0.0202, 0.0636)	VG Unavailable	VG Unavailable	VG Unavailable	(0.0005, 0.0126, 0.0403)	(0.0005, 0.0124, 0.0384)	(0.01, 0.0373, 0.0846)	(0.0, 0.0228, 0.1659)	(0.0, 0.01, 0.1102)	(0.0113, 0.1288, 0.3964)	(0.0002, 0.0195, 0.0757)	(0.0, 0.0071, 0.052)	(0.0001, 0.0165, 0.0661)	VG Unavailable	(0.0, 0.0062, 0.0736)	(0.0013, 0.0199, 0.0665)	VG Unavailable	(0.0001, 0.0187, 0.0712)	(0.0004, 0.0087, 0.0269)	(0.0, 0.0, 0.0116)	VG Unavailable	(0.0267, 0.0812, 0.1714)
ENSG00000261398	VG Unavailable	VG Unavailable	VG Unavailable	VG Unavailable	VG Unavailable	VG Unavailable	VG Unavailable	VG Unavailable	VG Unavailable	VG Unavailable	VG Unavailable	VG Unavailable	VG Unavailable	VG Unavailable	VG Unavailable	VG Unavailable	VG Unavailable	VG Unavailable	VG Unavailable	VG Unavailable	VG Unavailable	VG Unavailable	VG Unavailable	VG Unavailable	VG Unavailable	VG Unavailable	VG Unavailable	VG Unavailable	VG Unavailable	VG Unavailable	VG Unavailable	VG Unavailable	VG Unavailable	VG Unavailable	VG Unavailable	VG Unavailable	VG Unavailable	VG Unavailable	VG Unavailable	VG Unavailable	VG Unavailable	VG Unavailable	VG Unavailable	VG Unavailable	VG Unavailable	(0.0055, 0.0403, 0.1091)	VG Unavailable	VG Unavailable	VG Unavailable	VG Unavailable
ENSG00000261400	VG Unavailable	VG Unavailable	VG Unavailable	VG Unavailable	VG Unavailable	VG Unavailable	VG Unavailable	VG Unavailable	VG Unavailable	VG Unavailable	VG Unavailable	VG Unavailable	VG Unavailable	VG Unavailable	VG Unavailable	VG Unavailable	VG Unavailable	VG Unavailable	VG Unavailable	VG Unavailable	VG Unavailable	VG Unavailable	VG Unavailable	VG Unavailable	VG Unavailable	VG Unavailable	VG Unavailable	VG Unavailable	VG Unavailable	VG Unavailable	VG Unavailable	VG Unavailable	VG Unavailable	VG Unavailable	VG Unavailable	VG Unavailable	VG Unavailable	VG Unavailable	VG Unavailable	VG Unavailable	VG Unavailable	VG Unavailable	VG Unavailable	VG Unavailable	VG Unavailable	(0.0068, 0.0157, 0.0268)	VG Unavailable	VG Unavailable	VG Unavailable	VG Unavailable
ENSG00000261403	VG Unavailable	VG Unavailable	VG Unavailable	VG Unavailable	VG Unavailable	VG Unavailable	VG Unavailable	VG Unavailable	VG Unavailable	VG Unavailable	VG Unavailable	VG Unavailable	VG Unavailable	VG Unavailable	VG Unavailable	VG Unavailable	VG Unavailable	VG Unavailable	VG Unavailable	VG Unavailable	VG Unavailable	VG Unavailable	VG Unavailable	VG Unavailable	VG Unavailable	VG Unavailable	VG Unavailable	VG Unavailable	VG Unavailable	VG Unavailable	VG Unavailable	VG Unavailable	VG Unavailable	VG Unavailable	VG Unavailable	VG Unavailable	VG Unavailable	VG Unavailable	VG Unavailable	VG Unavailable	VG Unavailable	VG Unavailable	VG Unavailable	VG Unavailable	VG Unavailable	(0.0057, 0.0115, 0.0193)	VG Unavailable	VG Unavailable	VG Unavailable	VG Unavailable
ENSG00000261404	VG Unavailable	VG Unavailable	(0.026, 0.0521, 0.0875)	VG Unavailable	VG Unavailable	VG Unavailable	VG Unavailable	VG Unavailable	VG Unavailable	VG Unavailable	VG Unavailable	VG Unavailable	VG Unavailable	VG Unavailable	VG Unavailable	VG Unavailable	VG Unavailable	VG Unavailable	VG Unavailable	VG Unavailable	VG Unavailable	VG Unavailable	VG Unavailable	VG Unavailable	VG Unavailable	VG Unavailable	VG Unavailable	VG Unavailable	VG Unavailable	VG Unavailable	VG Unavailable	VG Unavailable	VG Unavailable	VG Unavailable	VG Unavailable	VG Unavailable	VG Unavailable	VG Unavailable	VG Unavailable	VG Unavailable	VG Unavailable	VG Unavailable	VG Unavailable	VG Unavailable	VG Unavailable	(0.0033, 0.005, 0.0075)	(0.0293, 0.0507, 0.076)	VG Unavailable	VG Unavailable	VG Unavailable
ENSG00000261407	VG Unavailable	VG Unavailable	VG Unavailable	VG Unavailable	VG Unavailable	VG Unavailable	VG Unavailable	VG Unavailable	VG Unavailable	VG Unavailable	VG Unavailable	VG Unavailable	VG Unavailable	VG Unavailable	VG Unavailable	VG Unavailable	VG Unavailable	VG Unavailable	VG Unavailable	VG Unavailable	VG Unavailable	VG Unavailable	VG Unavailable	VG Unavailable	VG Unavailable	VG Unavailable	VG Unavailable	VG Unavailable	VG Unavailable	VG Unavailable	VG Unavailable	VG Unavailable	VG Unavailable	VG Unavailable	VG Unavailable	VG Unavailable	VG Unavailable	VG Unavailable	VG Unavailable	VG Unavailable	VG Unavailable	VG Unavailable	VG Unavailable	VG Unavailable	VG Unavailable	(0.0084, 0.0126, 0.0169)	VG Unavailable	VG Unavailable	VG Unavailable	VG Unavailable
ENSG00000261410	VG Unavailable	VG Unavailable	VG Unavailable	VG Unavailable	VG Unavailable	VG Unavailable	VG Unavailable	VG Unavailable	VG Unavailable	VG Unavailable	VG Unavailable	VG Unavailable	VG Unavailable	VG Unavailable	VG Unavailable	VG Unavailable	VG Unavailable	VG Unavailable	VG Unavailable	VG Unavailable	VG Unavailable	VG Unavailable	VG Unavailable	VG Unavailable	VG Unavailable	VG Unavailable	VG Unavailable	VG Unavailable	VG Unavailable	VG Unavailable	VG Unavailable	VG Unavailable	VG Unavailable	VG Unavailable	VG Unavailable	VG Unavailable	VG Unavailable	VG Unavailable	VG Unavailable	VG Unavailable	VG Unavailable	VG Unavailable	VG Unavailable	VG Unavailable	VG Unavailable	(0.0356, 0.0593, 0.0912)	VG Unavailable	VG Unavailable	VG Unavailable	VG Unavailable
ENSG00000261416	VG Unavailable	VG Unavailable	VG Unavailable	VG Unavailable	VG Unavailable	VG Unavailable	VG Unavailable	VG Unavailable	VG Unavailable	VG Unavailable	VG Unavailable	VG Unavailable	VG Unavailable	VG Unavailable	VG Unavailable	VG Unavailable	VG Unavailable	VG Unavailable	VG Unavailable	VG Unavailable	VG Unavailable	VG Unavailable	VG Unavailable	VG Unavailable	VG Unavailable	VG Unavailable	VG Unavailable	VG Unavailable	VG Unavailable	VG Unavailable	(0.0012, 0.0075, 0.0205)	VG Unavailable	(0.0086, 0.025, 0.0529)	VG Unavailable	VG Unavailable	VG Unavailable	VG Unavailable	VG Unavailable	VG Unavailable	VG Unavailable	VG Unavailable	VG Unavailable	(0.0, 0.0035, 0.0335)	(0.001, 0.0054, 0.0124)	VG Unavailable	VG Unavailable	VG Unavailable	VG Unavailable	VG Unavailable	(0.0025, 0.0058, 0.0108)
ENSG00000261419	(0.5997, 0.8939, 1.2267)	(0.4907, 0.8613, 1.3036)	VG Unavailable	(0.538, 0.8939, 1.3553)	VG Unavailable	(0.6255, 0.8939, 1.2035)	VG Unavailable	(0.4552, 0.8939, 1.5011)	VG Unavailable	VG Unavailable	(0.5049, 0.8939, 1.4523)	(0.2819, 0.472, 0.721)	(0.2329, 0.4201, 0.6738)	(0.3456, 0.6569, 1.0597)	(0.4771, 0.8939, 1.4692)	(0.4846, 0.8939, 1.4352)	(0.4556, 0.8939, 1.4746)	(0.4741, 0.8939, 1.447)	VG Unavailable	VG Unavailable	VG Unavailable	VG Unavailable	(0.5254, 0.8939, 1.366)	(0.4698, 0.8939, 1.3869)	(0.5757, 0.8939, 1.2934)	(0.5967, 0.8939, 1.2918)	(0.6275, 0.8939, 1.1862)	(0.2396, 0.356, 0.4912)	(0.3167, 0.4511, 0.6118)	VG Unavailable	(0.5564, 0.8939, 1.3324)	VG Unavailable	(0.5687, 0.8939, 1.3173)	(0.6668, 0.8939, 1.1333)	(0.5851, 0.8939, 1.2653)	VG Unavailable	(0.4754, 0.8939, 1.427)	(0.2689, 0.4391, 0.6663)	(0.2437, 0.42, 0.657)	(0.5684, 0.8356, 1.1553)	(0.6462, 0.8939, 1.2358)	VG Unavailable	VG Unavailable	(0.2111, 0.3983, 0.6246)	(0.5251, 0.8939, 1.3831)	(0.3283, 0.4845, 0.6753)	(0.601, 0.8939, 1.278)	VG Unavailable	VG Unavailable	(0.5546, 0.8939, 1.2896)
ENSG00000261423	VG Unavailable	VG Unavailable	VG Unavailable	VG Unavailable	VG Unavailable	VG Unavailable	VG Unavailable	VG Unavailable	VG Unavailable	VG Unavailable	VG Unavailable	VG Unavailable	VG Unavailable	VG Unavailable	VG Unavailable	VG Unavailable	VG Unavailable	VG Unavailable	VG Unavailable	VG Unavailable	VG Unavailable	VG Unavailable	VG Unavailable	VG Unavailable	VG Unavailable	VG Unavailable	VG Unavailable	VG Unavailable	VG Unavailable	VG Unavailable	VG Unavailable	VG Unavailable	VG Unavailable	VG Unavailable	(0.0127, 0.0369, 0.0713)	VG Unavailable	VG Unavailable	VG Unavailable	VG Unavailable	VG Unavailable	VG Unavailable	VG Unavailable	VG Unavailable	VG Unavailable	VG Unavailable	(0.0064, 0.0163, 0.0307)	(0.022, 0.05, 0.0871)	VG Unavailable	VG Unavailable	VG Unavailable
ENSG00000261428	VG Unavailable	VG Unavailable	VG Unavailable	VG Unavailable	VG Unavailable	VG Unavailable	VG Unavailable	VG Unavailable	(0.0137, 0.0512, 0.1154)	VG Unavailable	VG Unavailable	(0.0121, 0.0294, 0.0546)	(0.0091, 0.0246, 0.0469)	VG Unavailable	VG Unavailable	VG Unavailable	(0.0195, 0.0478, 0.0891)	(0.0173, 0.0425, 0.0794)	(0.0214, 0.0554, 0.105)	VG Unavailable	VG Unavailable	VG Unavailable	VG Unavailable	VG Unavailable	VG Unavailable	VG Unavailable	VG Unavailable	VG Unavailable	VG Unavailable	VG Unavailable	VG Unavailable	VG Unavailable	VG Unavailable	(0.1249, 0.1623, 0.2054)	(0.06, 0.1024, 0.1531)	(0.0, 0.0025, 0.1322)	VG Unavailable	VG Unavailable	VG Unavailable	(0.0148, 0.0327, 0.0554)	(0.0374, 0.0634, 0.0934)	VG Unavailable	VG Unavailable	VG Unavailable	VG Unavailable	VG Unavailable	(0.0314, 0.0613, 0.1026)	VG Unavailable	VG Unavailable	VG Unavailable
ENSG00000261434	VG Unavailable	VG Unavailable	VG Unavailable	VG Unavailable	VG Unavailable	VG Unavailable	VG Unavailable	VG Unavailable	VG Unavailable	VG Unavailable	VG Unavailable	VG Unavailable	VG Unavailable	VG Unavailable	VG Unavailable	VG Unavailable	VG Unavailable	(0.0126, 0.0375, 0.0776)	VG Unavailable	VG Unavailable	VG Unavailable	VG Unavailable	VG Unavailable	VG Unavailable	VG Unavailable	VG Unavailable	VG Unavailable	(0.0046, 0.0069, 0.0096)	(0.0055, 0.0074, 0.0095)	VG Unavailable	VG Unavailable	VG Unavailable	VG Unavailable	(0.0098, 0.0121, 0.0147)	VG Unavailable	VG Unavailable	VG Unavailable	VG Unavailable	VG Unavailable	VG Unavailable	VG Unavailable	VG Unavailable	VG Unavailable	VG Unavailable	VG Unavailable	VG Unavailable	VG Unavailable	VG Unavailable	VG Unavailable	VG Unavailable
ENSG00000261436	VG Unavailable	VG Unavailable	VG Unavailable	VG Unavailable	VG Unavailable	VG Unavailable	VG Unavailable	VG Unavailable	VG Unavailable	VG Unavailable	VG Unavailable	VG Unavailable	VG Unavailable	VG Unavailable	VG Unavailable	VG Unavailable	VG Unavailable	VG Unavailable	VG Unavailable	VG Unavailable	VG Unavailable	VG Unavailable	VG Unavailable	VG Unavailable	VG Unavailable	VG Unavailable	VG Unavailable	VG Unavailable	VG Unavailable	VG Unavailable	VG Unavailable	VG Unavailable	VG Unavailable	VG Unavailable	VG Unavailable	VG Unavailable	VG Unavailable	VG Unavailable	VG Unavailable	VG Unavailable	VG Unavailable	VG Unavailable	VG Unavailable	VG Unavailable	VG Unavailable	(0.0009, 0.0112, 0.0328)	VG Unavailable	VG Unavailable	VG Unavailable	VG Unavailable
ENSG00000261437	VG Unavailable	VG Unavailable	VG Unavailable	VG Unavailable	VG Unavailable	VG Unavailable	VG Unavailable	VG Unavailable	VG Unavailable	VG Unavailable	VG Unavailable	VG Unavailable	VG Unavailable	VG Unavailable	VG Unavailable	VG Unavailable	VG Unavailable	VG Unavailable	VG Unavailable	VG Unavailable	VG Unavailable	VG Unavailable	(0.0013, 0.0111, 0.0302)	VG Unavailable	VG Unavailable	VG Unavailable	VG Unavailable	VG Unavailable	VG Unavailable	VG Unavailable	VG Unavailable	VG Unavailable	VG Unavailable	VG Unavailable	VG Unavailable	VG Unavailable	VG Unavailable	VG Unavailable	VG Unavailable	VG Unavailable	VG Unavailable	VG Unavailable	VG Unavailable	VG Unavailable	VG Unavailable	VG Unavailable	VG Unavailable	VG Unavailable	VG Unavailable	VG Unavailable
ENSG00000261438	(0.0492, 0.0774, 0.1118)	(0.0111, 0.0249, 0.0445)	(0.1484, 0.2015, 0.2687)	(0.0127, 0.0276, 0.0482)	(0.0042, 0.0151, 0.032)	(0.0263, 0.0404, 0.0578)	VG Unavailable	VG Unavailable	VG Unavailable	VG Unavailable	VG Unavailable	VG Unavailable	VG Unavailable	VG Unavailable	VG Unavailable	VG Unavailable	VG Unavailable	VG Unavailable	VG Unavailable	VG Unavailable	VG Unavailable	(0.0158, 0.0359, 0.0643)	(0.0329, 0.0585, 0.0924)	(0.0104, 0.0251, 0.0441)	(0.0035, 0.0166, 0.0394)	(0.0098, 0.0203, 0.0353)	(0.014, 0.0246, 0.0378)	VG Unavailable	VG Unavailable	VG Unavailable	(0.0108, 0.0211, 0.0351)	VG Unavailable	(0.0102, 0.0174, 0.0261)	VG Unavailable	(0.015, 0.0308, 0.0526)	(0.0025, 0.0115, 0.0252)	VG Unavailable	(0.0085, 0.0239, 0.0485)	VG Unavailable	(0.0339, 0.0545, 0.0795)	(0.0264, 0.0478, 0.0748)	VG Unavailable	(0.0006, 0.0153, 0.0481)	(0.0234, 0.0468, 0.0801)	VG Unavailable	VG Unavailable	(0.0207, 0.0397, 0.0643)	(0.0032, 0.0159, 0.0425)	VG Unavailable	(0.0437, 0.0687, 0.0997)
ENSG00000261439	VG Unavailable	VG Unavailable	VG Unavailable	VG Unavailable	VG Unavailable	VG Unavailable	VG Unavailable	VG Unavailable	VG Unavailable	VG Unavailable	VG Unavailable	VG Unavailable	VG Unavailable	VG Unavailable	VG Unavailable	VG Unavailable	VG Unavailable	VG Unavailable	VG Unavailable	VG Unavailable	VG Unavailable	VG Unavailable	VG Unavailable	VG Unavailable	VG Unavailable	VG Unavailable	VG Unavailable	VG Unavailable	VG Unavailable	VG Unavailable	VG Unavailable	VG Unavailable	VG Unavailable	VG Unavailable	VG Unavailable	VG Unavailable	VG Unavailable	VG Unavailable	VG Unavailable	VG Unavailable	VG Unavailable	VG Unavailable	VG Unavailable	VG Unavailable	VG Unavailable	(0.0071, 0.0209, 0.042)	VG Unavailable	VG Unavailable	VG Unavailable	VG Unavailable
ENSG00000261441	VG Unavailable	VG Unavailable	VG Unavailable	VG Unavailable	VG Unavailable	VG Unavailable	VG Unavailable	VG Unavailable	VG Unavailable	VG Unavailable	VG Unavailable	VG Unavailable	VG Unavailable	VG Unavailable	VG Unavailable	VG Unavailable	VG Unavailable	VG Unavailable	VG Unavailable	VG Unavailable	VG Unavailable	VG Unavailable	VG Unavailable	VG Unavailable	VG Unavailable	VG Unavailable	VG Unavailable	VG Unavailable	VG Unavailable	VG Unavailable	VG Unavailable	VG Unavailable	VG Unavailable	VG Unavailable	VG Unavailable	VG Unavailable	VG Unavailable	VG Unavailable	VG Unavailable	VG Unavailable	VG Unavailable	VG Unavailable	VG Unavailable	VG Unavailable	VG Unavailable	(0.0008, 0.0029, 0.0066)	VG Unavailable	VG Unavailable	VG Unavailable	VG Unavailable
ENSG00000261442	VG Unavailable	VG Unavailable	VG Unavailable	VG Unavailable	VG Unavailable	VG Unavailable	VG Unavailable	VG Unavailable	VG Unavailable	VG Unavailable	VG Unavailable	VG Unavailable	VG Unavailable	VG Unavailable	VG Unavailable	VG Unavailable	VG Unavailable	VG Unavailable	VG Unavailable	VG Unavailable	VG Unavailable	VG Unavailable	VG Unavailable	VG Unavailable	VG Unavailable	VG Unavailable	VG Unavailable	VG Unavailable	VG Unavailable	VG Unavailable	VG Unavailable	VG Unavailable	VG Unavailable	VG Unavailable	VG Unavailable	VG Unavailable	VG Unavailable	VG Unavailable	VG Unavailable	VG Unavailable	VG Unavailable	VG Unavailable	VG Unavailable	VG Unavailable	VG Unavailable	(0.001, 0.0119, 0.0349)	VG Unavailable	VG Unavailable	VG Unavailable	VG Unavailable
ENSG00000261446	VG Unavailable	VG Unavailable	VG Unavailable	VG Unavailable	VG Unavailable	VG Unavailable	VG Unavailable	VG Unavailable	VG Unavailable	VG Unavailable	VG Unavailable	VG Unavailable	VG Unavailable	VG Unavailable	VG Unavailable	VG Unavailable	VG Unavailable	VG Unavailable	VG Unavailable	VG Unavailable	VG Unavailable	VG Unavailable	VG Unavailable	VG Unavailable	VG Unavailable	VG Unavailable	VG Unavailable	VG Unavailable	VG Unavailable	VG Unavailable	VG Unavailable	VG Unavailable	VG Unavailable	VG Unavailable	VG Unavailable	VG Unavailable	VG Unavailable	VG Unavailable	VG Unavailable	VG Unavailable	VG Unavailable	VG Unavailable	VG Unavailable	VG Unavailable	VG Unavailable	(0.0028, 0.0078, 0.0151)	VG Unavailable	VG Unavailable	VG Unavailable	VG Unavailable
ENSG00000261448	VG Unavailable	VG Unavailable	VG Unavailable	VG Unavailable	VG Unavailable	VG Unavailable	VG Unavailable	VG Unavailable	VG Unavailable	VG Unavailable	VG Unavailable	VG Unavailable	VG Unavailable	VG Unavailable	VG Unavailable	VG Unavailable	VG Unavailable	VG Unavailable	VG Unavailable	VG Unavailable	VG Unavailable	VG Unavailable	VG Unavailable	VG Unavailable	VG Unavailable	VG Unavailable	(0.0, 0.0242, 0.0986)	VG Unavailable	VG Unavailable	VG Unavailable	VG Unavailable	VG Unavailable	VG Unavailable	VG Unavailable	VG Unavailable	VG Unavailable	VG Unavailable	VG Unavailable	VG Unavailable	VG Unavailable	VG Unavailable	VG Unavailable	VG Unavailable	VG Unavailable	VG Unavailable	VG Unavailable	VG Unavailable	VG Unavailable	VG Unavailable	VG Unavailable
ENSG00000261451	VG Unavailable	VG Unavailable	VG Unavailable	VG Unavailable	VG Unavailable	VG Unavailable	VG Unavailable	VG Unavailable	(0.0468, 0.0842, 0.1281)	VG Unavailable	(0.0428, 0.0792, 0.1294)	(0.0929, 0.1183, 0.1452)	(0.1052, 0.1367, 0.172)	(0.0308, 0.0526, 0.0774)	(0.056, 0.0892, 0.135)	VG Unavailable	VG Unavailable	(0.0637, 0.0998, 0.1429)	VG Unavailable	VG Unavailable	(0.1209, 0.2481, 0.4094)	VG Unavailable	VG Unavailable	VG Unavailable	VG Unavailable	VG Unavailable	VG Unavailable	VG Unavailable	VG Unavailable	VG Unavailable	VG Unavailable	VG Unavailable	VG Unavailable	VG Unavailable	VG Unavailable	VG Unavailable	VG Unavailable	VG Unavailable	VG Unavailable	VG Unavailable	VG Unavailable	VG Unavailable	VG Unavailable	VG Unavailable	VG Unavailable	VG Unavailable	VG Unavailable	VG Unavailable	VG Unavailable	VG Unavailable
ENSG00000261455	(0.0491, 0.0615, 0.0749)	(0.0609, 0.0806, 0.1016)	(0.0535, 0.0789, 0.1079)	(0.0453, 0.0628, 0.0831)	(0.051, 0.0773, 0.1105)	(0.0531, 0.0673, 0.0835)	VG Unavailable	(0.0398, 0.0519, 0.0653)	(0.0275, 0.0432, 0.0636)	(0.0292, 0.0505, 0.0793)	(0.0219, 0.0339, 0.0483)	(0.019, 0.0276, 0.0382)	(0.0172, 0.0254, 0.0349)	(0.0223, 0.0347, 0.0487)	(0.0301, 0.0446, 0.0624)	(0.0201, 0.0333, 0.0482)	(0.0218, 0.0339, 0.0495)	(0.0271, 0.0411, 0.0567)	(0.0127, 0.0222, 0.0342)	(0.0215, 0.0389, 0.0622)	(0.0208, 0.0361, 0.0572)	(0.0441, 0.0604, 0.0796)	(0.0356, 0.0479, 0.063)	(0.0463, 0.0636, 0.0829)	(0.0409, 0.0564, 0.0722)	(0.0392, 0.0516, 0.0664)	(0.037, 0.0529, 0.0722)	(0.0763, 0.1045, 0.139)	(0.0503, 0.0711, 0.0989)	(0.012, 0.0323, 0.0672)	(0.0343, 0.0579, 0.0882)	(0.0391, 0.0722, 0.1105)	(0.0328, 0.044, 0.0564)	(0.0268, 0.033, 0.0396)	(0.0316, 0.0402, 0.0498)	(0.0378, 0.0604, 0.0889)	(0.03, 0.0463, 0.0691)	(0.0177, 0.0315, 0.0477)	(0.0146, 0.0232, 0.0339)	(0.0747, 0.0932, 0.1136)	(0.0631, 0.0772, 0.0943)	(0.0211, 0.0374, 0.0598)	(0.0332, 0.0504, 0.0727)	(0.0289, 0.0426, 0.0577)	(0.0428, 0.0616, 0.0805)	(0.025, 0.0351, 0.0476)	(0.0172, 0.0227, 0.0297)	(0.0202, 0.0363, 0.0578)	(0.0318, 0.0586, 0.092)	(0.0523, 0.0673, 0.0835)
ENSG00000261456	VG Unavailable	VG Unavailable	VG Unavailable	VG Unavailable	VG Unavailable	VG Unavailable	VG Unavailable	VG Unavailable	VG Unavailable	VG Unavailable	VG Unavailable	VG Unavailable	VG Unavailable	VG Unavailable	VG Unavailable	VG Unavailable	VG Unavailable	VG Unavailable	VG Unavailable	VG Unavailable	VG Unavailable	VG Unavailable	VG Unavailable	VG Unavailable	VG Unavailable	VG Unavailable	VG Unavailable	VG Unavailable	VG Unavailable	VG Unavailable	VG Unavailable	VG Unavailable	VG Unavailable	VG Unavailable	VG Unavailable	VG Unavailable	VG Unavailable	VG Unavailable	VG Unavailable	VG Unavailable	VG Unavailable	VG Unavailable	VG Unavailable	VG Unavailable	VG Unavailable	(0.0598, 0.0889, 0.123)	(0.279, 0.3603, 0.4405)	VG Unavailable	VG Unavailable	VG Unavailable
ENSG00000261458	VG Unavailable	VG Unavailable	VG Unavailable	VG Unavailable	VG Unavailable	VG Unavailable	VG Unavailable	VG Unavailable	VG Unavailable	VG Unavailable	VG Unavailable	VG Unavailable	VG Unavailable	VG Unavailable	VG Unavailable	VG Unavailable	VG Unavailable	VG Unavailable	VG Unavailable	VG Unavailable	VG Unavailable	VG Unavailable	VG Unavailable	VG Unavailable	VG Unavailable	VG Unavailable	VG Unavailable	VG Unavailable	VG Unavailable	VG Unavailable	VG Unavailable	VG Unavailable	VG Unavailable	VG Unavailable	VG Unavailable	VG Unavailable	VG Unavailable	VG Unavailable	VG Unavailable	VG Unavailable	VG Unavailable	VG Unavailable	VG Unavailable	VG Unavailable	VG Unavailable	VG Unavailable	(0.5324, 0.7, 0.9123)	VG Unavailable	VG Unavailable	VG Unavailable
ENSG00000261460	(0.003, 0.0048, 0.007)	(0.0045, 0.0077, 0.0115)	(0.0032, 0.0065, 0.0112)	(0.01, 0.0153, 0.0217)	(0.0022, 0.0049, 0.0085)	(0.0081, 0.0118, 0.016)	VG Unavailable	(0.0051, 0.0088, 0.0134)	(0.0001, 0.0016, 0.0052)	(0.0058, 0.0141, 0.0257)	(0.0025, 0.0062, 0.0118)	(0.0001, 0.0011, 0.0032)	(0.0, 0.0013, 0.0044)	(0.0, 0.0013, 0.0042)	(0.001, 0.003, 0.0062)	(0.0013, 0.0048, 0.0102)	(0.0001, 0.0016, 0.0049)	(0.0028, 0.0064, 0.011)	(0.0026, 0.0078, 0.0153)	(0.0, 0.0019, 0.0084)	(0.0002, 0.0038, 0.0119)	(0.0037, 0.0063, 0.01)	(0.0032, 0.0056, 0.0088)	(0.0037, 0.0071, 0.0115)	(0.0022, 0.0053, 0.0103)	(0.0045, 0.0075, 0.0112)	(0.0065, 0.0101, 0.0142)	(0.0049, 0.0089, 0.0138)	(0.0038, 0.0075, 0.0125)	(0.0001, 0.0028, 0.0089)	(0.0024, 0.0057, 0.0105)	(0.0031, 0.0101, 0.0197)	(0.0027, 0.0045, 0.0066)	(0.0036, 0.0068, 0.0107)	(0.002, 0.0034, 0.0052)	(0.0035, 0.0072, 0.0125)	(0.0024, 0.0059, 0.0112)	(0.0023, 0.006, 0.0108)	(0.0004, 0.0018, 0.0045)	(0.0024, 0.0049, 0.0086)	(0.0061, 0.0095, 0.0137)	(0.0037, 0.0086, 0.0159)	(0.0008, 0.0027, 0.0056)	(0.0008, 0.0021, 0.0037)	(0.0039, 0.0073, 0.012)	(0.0016, 0.0038, 0.0071)	(0.0056, 0.008, 0.0111)	(0.002, 0.0047, 0.0086)	(0.0016, 0.0052, 0.0104)	(0.006, 0.0099, 0.0142)
ENSG00000261468	(0.0114, 0.0171, 0.0237)	(0.005, 0.0101, 0.0158)	(0.0021, 0.0167, 0.0436)	(0.012, 0.0234, 0.0397)	(0.0022, 0.0119, 0.0289)	(0.0152, 0.0281, 0.0437)	VG Unavailable	(0.0086, 0.014, 0.0214)	VG Unavailable	VG Unavailable	VG Unavailable	VG Unavailable	VG Unavailable	VG Unavailable	VG Unavailable	VG Unavailable	VG Unavailable	VG Unavailable	VG Unavailable	VG Unavailable	VG Unavailable	(0.0064, 0.0182, 0.0341)	(0.0105, 0.0218, 0.0388)	(0.0133, 0.0236, 0.0375)	VG Unavailable	(0.0038, 0.0116, 0.0235)	(0.0043, 0.0128, 0.0247)	(0.0174, 0.0414, 0.0753)	VG Unavailable	VG Unavailable	VG Unavailable	VG Unavailable	(0.0116, 0.0188, 0.0271)	VG Unavailable	(0.0208, 0.0321, 0.0476)	VG Unavailable	VG Unavailable	VG Unavailable	VG Unavailable	(0.0188, 0.0391, 0.064)	(0.046, 0.0745, 0.1074)	(0.0, 0.0, 0.0664)	(0.0054, 0.0167, 0.0349)	(0.0127, 0.0239, 0.0394)	(0.0047, 0.0162, 0.0353)	VG Unavailable	(0.015, 0.0235, 0.0343)	(0.0133, 0.0405, 0.0837)	(0.0012, 0.0212, 0.0611)	(0.0256, 0.0396, 0.0574)
ENSG00000261471	VG Unavailable	VG Unavailable	VG Unavailable	VG Unavailable	VG Unavailable	VG Unavailable	VG Unavailable	VG Unavailable	VG Unavailable	VG Unavailable	VG Unavailable	VG Unavailable	VG Unavailable	VG Unavailable	VG Unavailable	VG Unavailable	VG Unavailable	VG Unavailable	VG Unavailable	VG Unavailable	VG Unavailable	VG Unavailable	VG Unavailable	VG Unavailable	VG Unavailable	VG Unavailable	VG Unavailable	VG Unavailable	VG Unavailable	VG Unavailable	VG Unavailable	VG Unavailable	VG Unavailable	VG Unavailable	VG Unavailable	VG Unavailable	VG Unavailable	VG Unavailable	VG Unavailable	VG Unavailable	VG Unavailable	VG Unavailable	VG Unavailable	(0.0151, 0.0429, 0.0861)	VG Unavailable	VG Unavailable	VG Unavailable	VG Unavailable	VG Unavailable	(0.0353, 0.0496, 0.064)
ENSG00000261472	(0.0021, 0.0152, 0.0487)	VG Unavailable	VG Unavailable	VG Unavailable	VG Unavailable	VG Unavailable	VG Unavailable	VG Unavailable	VG Unavailable	VG Unavailable	VG Unavailable	VG Unavailable	VG Unavailable	VG Unavailable	VG Unavailable	VG Unavailable	VG Unavailable	VG Unavailable	VG Unavailable	VG Unavailable	VG Unavailable	VG Unavailable	VG Unavailable	VG Unavailable	VG Unavailable	VG Unavailable	VG Unavailable	VG Unavailable	VG Unavailable	VG Unavailable	VG Unavailable	VG Unavailable	VG Unavailable	VG Unavailable	VG Unavailable	VG Unavailable	VG Unavailable	VG Unavailable	VG Unavailable	VG Unavailable	VG Unavailable	VG Unavailable	VG Unavailable	VG Unavailable	VG Unavailable	VG Unavailable	VG Unavailable	VG Unavailable	VG Unavailable	VG Unavailable
ENSG00000261474	(0.011, 0.0162, 0.0222)	(0.0048, 0.0107, 0.0191)	(0.0, 0.0028, 0.0182)	(0.0021, 0.0062, 0.0126)	(0.0025, 0.0097, 0.0201)	(0.0037, 0.0085, 0.015)	(0.0, 0.0003, 0.2754)	(0.0039, 0.0079, 0.0128)	(0.0021, 0.0131, 0.0348)	(0.0, 0.0058, 0.0291)	(0.0, 0.0054, 0.0211)	(0.0025, 0.0075, 0.0151)	(0.0, 0.0026, 0.0107)	(0.0, 0.0012, 0.027)	(0.0068, 0.0211, 0.0431)	(0.0, 0.0021, 0.0197)	(0.0, 0.0027, 0.0273)	(0.0016, 0.0097, 0.0236)	(0.0063, 0.0195, 0.0403)	(0.0, 0.0037, 0.0242)	(0.0071, 0.0205, 0.0462)	(0.001, 0.0055, 0.0139)	(0.0005, 0.0036, 0.0097)	(0.0064, 0.0135, 0.0228)	(0.0053, 0.0104, 0.0169)	(0.0041, 0.0097, 0.0169)	(0.0047, 0.011, 0.0194)	(0.0044, 0.0109, 0.0195)	(0.0029, 0.0131, 0.0297)	(0.0, 0.0022, 0.0305)	(0.001, 0.0062, 0.015)	(0.0027, 0.0124, 0.0287)	(0.0062, 0.0106, 0.0168)	(0.0047, 0.0112, 0.0202)	(0.0027, 0.0054, 0.0092)	(0.0003, 0.0042, 0.0136)	(0.0013, 0.0078, 0.0197)	(0.0032, 0.007, 0.0128)	(0.0009, 0.0042, 0.0097)	(0.0017, 0.0036, 0.0064)	(0.0026, 0.0045, 0.007)	(0.0069, 0.0166, 0.0327)	(0.0, 0.0015, 0.0129)	(0.0046, 0.0106, 0.0204)	(0.0012, 0.0071, 0.0191)	(0.0, 0.0016, 0.0071)	(0.0021, 0.004, 0.0065)	(0.001, 0.0061, 0.0148)	(0.001, 0.0068, 0.0176)	(0.007, 0.0138, 0.0229)
ENSG00000261475	VG Unavailable	VG Unavailable	VG Unavailable	VG Unavailable	VG Unavailable	VG Unavailable	VG Unavailable	VG Unavailable	VG Unavailable	VG Unavailable	VG Unavailable	VG Unavailable	VG Unavailable	VG Unavailable	VG Unavailable	VG Unavailable	VG Unavailable	VG Unavailable	VG Unavailable	VG Unavailable	VG Unavailable	VG Unavailable	VG Unavailable	VG Unavailable	VG Unavailable	VG Unavailable	VG Unavailable	VG Unavailable	VG Unavailable	VG Unavailable	VG Unavailable	VG Unavailable	VG Unavailable	VG Unavailable	VG Unavailable	VG Unavailable	VG Unavailable	VG Unavailable	VG Unavailable	VG Unavailable	VG Unavailable	VG Unavailable	VG Unavailable	VG Unavailable	VG Unavailable	(0.0098, 0.0268, 0.0511)	VG Unavailable	VG Unavailable	VG Unavailable	VG Unavailable
ENSG00000261478	VG Unavailable	VG Unavailable	VG Unavailable	VG Unavailable	VG Unavailable	VG Unavailable	VG Unavailable	VG Unavailable	(0.0987, 0.1705, 0.2712)	(0.0654, 0.1332, 0.219)	VG Unavailable	VG Unavailable	VG Unavailable	(0.0449, 0.0869, 0.1446)	(0.0667, 0.118, 0.1874)	VG Unavailable	(0.0544, 0.1057, 0.1765)	(0.0216, 0.0456, 0.0788)	VG Unavailable	(0.1026, 0.2008, 0.3487)	VG Unavailable	(0.037, 0.0935, 0.1826)	VG Unavailable	(0.0108, 0.0825, 0.223)	(0.1316, 0.1985, 0.2822)	(0.0366, 0.0664, 0.1058)	VG Unavailable	VG Unavailable	VG Unavailable	VG Unavailable	VG Unavailable	VG Unavailable	VG Unavailable	VG Unavailable	VG Unavailable	VG Unavailable	VG Unavailable	VG Unavailable	VG Unavailable	VG Unavailable	VG Unavailable	VG Unavailable	VG Unavailable	VG Unavailable	VG Unavailable	VG Unavailable	VG Unavailable	VG Unavailable	VG Unavailable	VG Unavailable
ENSG00000261480	(0.037, 0.0677, 0.1065)	(0.0434, 0.0775, 0.1202)	VG Unavailable	VG Unavailable	VG Unavailable	VG Unavailable	VG Unavailable	(0.0386, 0.0938, 0.1638)	VG Unavailable	VG Unavailable	VG Unavailable	VG Unavailable	VG Unavailable	VG Unavailable	VG Unavailable	VG Unavailable	VG Unavailable	VG Unavailable	VG Unavailable	VG Unavailable	VG Unavailable	VG Unavailable	VG Unavailable	VG Unavailable	VG Unavailable	VG Unavailable	(0.2966, 0.5176, 0.7797)	VG Unavailable	VG Unavailable	VG Unavailable	VG Unavailable	(0.0, 0.0077, 0.0673)	(0.0683, 0.1344, 0.2189)	VG Unavailable	(0.0738, 0.1208, 0.1867)	(0.0103, 0.031, 0.0629)	VG Unavailable	VG Unavailable	(0.0146, 0.0437, 0.0889)	VG Unavailable	VG Unavailable	VG Unavailable	VG Unavailable	VG Unavailable	VG Unavailable	VG Unavailable	(0.0425, 0.0749, 0.1182)	(0.0109, 0.061, 0.156)	(0.0213, 0.112, 0.2729)	VG Unavailable
ENSG00000261485	VG Unavailable	VG Unavailable	VG Unavailable	VG Unavailable	VG Unavailable	VG Unavailable	VG Unavailable	VG Unavailable	VG Unavailable	VG Unavailable	VG Unavailable	VG Unavailable	VG Unavailable	VG Unavailable	VG Unavailable	VG Unavailable	VG Unavailable	VG Unavailable	VG Unavailable	VG Unavailable	VG Unavailable	VG Unavailable	VG Unavailable	VG Unavailable	VG Unavailable	VG Unavailable	VG Unavailable	VG Unavailable	VG Unavailable	VG Unavailable	VG Unavailable	VG Unavailable	VG Unavailable	VG Unavailable	VG Unavailable	VG Unavailable	VG Unavailable	VG Unavailable	VG Unavailable	VG Unavailable	VG Unavailable	VG Unavailable	VG Unavailable	VG Unavailable	VG Unavailable	(0.0041, 0.0199, 0.046)	VG Unavailable	VG Unavailable	VG Unavailable	VG Unavailable
ENSG00000261488	VG Unavailable	VG Unavailable	VG Unavailable	(0.0421, 0.0823, 0.1447)	VG Unavailable	VG Unavailable	VG Unavailable	VG Unavailable	VG Unavailable	VG Unavailable	VG Unavailable	VG Unavailable	VG Unavailable	VG Unavailable	VG Unavailable	VG Unavailable	VG Unavailable	VG Unavailable	VG Unavailable	VG Unavailable	VG Unavailable	(0.0, 0.0187, 0.104)	(0.0049, 0.0169, 0.0353)	VG Unavailable	VG Unavailable	VG Unavailable	VG Unavailable	VG Unavailable	VG Unavailable	VG Unavailable	VG Unavailable	VG Unavailable	(0.0018, 0.0099, 0.0248)	VG Unavailable	VG Unavailable	VG Unavailable	(0.0272, 0.0437, 0.0627)	(0.0121, 0.0424, 0.091)	(0.0055, 0.0269, 0.0626)	(0.0107, 0.0157, 0.022)	(0.0099, 0.0146, 0.0202)	VG Unavailable	(0.0158, 0.051, 0.1113)	VG Unavailable	(0.0005, 0.0053, 0.0146)	VG Unavailable	(0.0213, 0.0303, 0.0413)	VG Unavailable	VG Unavailable	VG Unavailable
ENSG00000261490	(0.0343, 0.0461, 0.0591)	(0.0246, 0.0373, 0.054)	VG Unavailable	(0.03, 0.0421, 0.0566)	(0.0192, 0.0296, 0.0431)	(0.0246, 0.0306, 0.037)	(0.0008, 0.012, 0.0384)	(0.0247, 0.0369, 0.0521)	VG Unavailable	VG Unavailable	VG Unavailable	VG Unavailable	VG Unavailable	VG Unavailable	VG Unavailable	VG Unavailable	VG Unavailable	VG Unavailable	VG Unavailable	VG Unavailable	VG Unavailable	(0.0133, 0.0186, 0.0246)	(0.0179, 0.0256, 0.0348)	(0.0108, 0.0149, 0.0197)	(0.0153, 0.0257, 0.0381)	(0.0189, 0.0235, 0.0291)	(0.0124, 0.0255, 0.0422)	(0.0261, 0.0407, 0.0597)	(0.0191, 0.0339, 0.0555)	(0.0006, 0.0226, 0.0766)	VG Unavailable	VG Unavailable	(0.0292, 0.0393, 0.0505)	(0.0223, 0.0374, 0.0581)	(0.0255, 0.0348, 0.045)	(0.0143, 0.0246, 0.0389)	VG Unavailable	(0.0189, 0.0278, 0.0383)	(0.0268, 0.0567, 0.0952)	(0.0185, 0.0292, 0.0421)	(0.0401, 0.0531, 0.0692)	(0.0041, 0.0143, 0.0333)	(0.0104, 0.0192, 0.0307)	(0.0148, 0.0242, 0.0365)	(0.0144, 0.0258, 0.0402)	VG Unavailable	(0.0284, 0.0377, 0.049)	(0.019, 0.0318, 0.0481)	(0.0149, 0.03, 0.0515)	(0.0284, 0.0415, 0.0571)
ENSG00000261502	VG Unavailable	VG Unavailable	VG Unavailable	VG Unavailable	VG Unavailable	VG Unavailable	VG Unavailable	VG Unavailable	VG Unavailable	VG Unavailable	(0.1199, 0.2071, 0.3543)	(0.0221, 0.0591, 0.1169)	VG Unavailable	VG Unavailable	VG Unavailable	VG Unavailable	VG Unavailable	(0.065, 0.1178, 0.195)	VG Unavailable	VG Unavailable	VG Unavailable	VG Unavailable	VG Unavailable	VG Unavailable	(0.0415, 0.0657, 0.0935)	VG Unavailable	VG Unavailable	(0.0351, 0.0599, 0.0919)	(0.0311, 0.0523, 0.0774)	(0.0055, 0.0334, 0.0945)	VG Unavailable	VG Unavailable	VG Unavailable	VG Unavailable	VG Unavailable	VG Unavailable	VG Unavailable	(0.0319, 0.0593, 0.0939)	VG Unavailable	(0.041, 0.0592, 0.0793)	(0.07, 0.0894, 0.1142)	VG Unavailable	VG Unavailable	VG Unavailable	VG Unavailable	VG Unavailable	VG Unavailable	VG Unavailable	VG Unavailable	VG Unavailable
ENSG00000261505	(0.0028, 0.0057, 0.0094)	(0.0008, 0.003, 0.0065)	(0.0017, 0.0061, 0.0128)	(0.0026, 0.0065, 0.0119)	(0.0011, 0.0059, 0.0142)	(0.0034, 0.0068, 0.0115)	(0.0, 0.0126, 0.0451)	(0.0043, 0.008, 0.0125)	(0.015, 0.0464, 0.0969)	(0.0, 0.0054, 0.0388)	(0.0, 0.0053, 0.0218)	(0.0005, 0.0028, 0.0066)	(0.0001, 0.0026, 0.0079)	(0.0003, 0.0067, 0.0233)	(0.0011, 0.0105, 0.0297)	(0.0002, 0.0082, 0.0284)	(0.0004, 0.0077, 0.0246)	(0.0004, 0.0079, 0.0265)	(0.0, 0.0074, 0.0374)	(0.014, 0.047, 0.0991)	(0.0063, 0.0202, 0.0435)	(0.002, 0.0066, 0.0133)	(0.0055, 0.0108, 0.0176)	(0.0026, 0.0065, 0.0136)	(0.0038, 0.0076, 0.0128)	(0.006, 0.011, 0.017)	(0.0, 0.0016, 0.0055)	(0.0001, 0.0028, 0.0082)	(0.0021, 0.0071, 0.0148)	(0.0003, 0.0065, 0.0191)	(0.0026, 0.0075, 0.0147)	(0.0006, 0.0064, 0.0187)	(0.0024, 0.0049, 0.0078)	(0.0037, 0.0102, 0.021)	(0.0027, 0.0054, 0.009)	(0.0032, 0.0072, 0.0127)	(0.0007, 0.0056, 0.0154)	(0.0037, 0.0083, 0.015)	(0.0012, 0.0037, 0.0079)	(0.0056, 0.0091, 0.0134)	(0.007, 0.0108, 0.0159)	(0.0017, 0.0063, 0.0137)	(0.0022, 0.0064, 0.0127)	(0.0052, 0.0093, 0.0147)	(0.0034, 0.0084, 0.0156)	(0.004, 0.0087, 0.0149)	(0.0037, 0.0062, 0.0095)	(0.002, 0.0077, 0.0174)	(0.0, 0.002, 0.0105)	(0.0107, 0.0184, 0.0289)
ENSG00000261512	VG Unavailable	VG Unavailable	VG Unavailable	(0.3587, 0.8939, 1.6409)	VG Unavailable	VG Unavailable	VG Unavailable	VG Unavailable	VG Unavailable	VG Unavailable	VG Unavailable	VG Unavailable	VG Unavailable	VG Unavailable	VG Unavailable	VG Unavailable	VG Unavailable	VG Unavailable	VG Unavailable	VG Unavailable	VG Unavailable	VG Unavailable	VG Unavailable	VG Unavailable	VG Unavailable	VG Unavailable	VG Unavailable	VG Unavailable	VG Unavailable	VG Unavailable	VG Unavailable	VG Unavailable	(0.464, 0.8939, 1.5131)	VG Unavailable	VG Unavailable	VG Unavailable	VG Unavailable	VG Unavailable	VG Unavailable	VG Unavailable	VG Unavailable	VG Unavailable	VG Unavailable	VG Unavailable	VG Unavailable	VG Unavailable	(0.4545, 0.8939, 1.4893)	VG Unavailable	VG Unavailable	(0.5534, 0.8939, 1.357)
ENSG00000261517	VG Unavailable	VG Unavailable	VG Unavailable	VG Unavailable	VG Unavailable	VG Unavailable	VG Unavailable	VG Unavailable	VG Unavailable	VG Unavailable	VG Unavailable	VG Unavailable	VG Unavailable	VG Unavailable	VG Unavailable	VG Unavailable	VG Unavailable	VG Unavailable	VG Unavailable	VG Unavailable	VG Unavailable	VG Unavailable	VG Unavailable	VG Unavailable	VG Unavailable	VG Unavailable	VG Unavailable	VG Unavailable	VG Unavailable	VG Unavailable	VG Unavailable	VG Unavailable	VG Unavailable	VG Unavailable	VG Unavailable	VG Unavailable	VG Unavailable	VG Unavailable	VG Unavailable	VG Unavailable	VG Unavailable	VG Unavailable	VG Unavailable	VG Unavailable	VG Unavailable	(0.0043, 0.02, 0.05)	VG Unavailable	VG Unavailable	VG Unavailable	VG Unavailable
ENSG00000261520	VG Unavailable	VG Unavailable	VG Unavailable	VG Unavailable	VG Unavailable	VG Unavailable	VG Unavailable	VG Unavailable	VG Unavailable	VG Unavailable	VG Unavailable	VG Unavailable	VG Unavailable	VG Unavailable	VG Unavailable	VG Unavailable	VG Unavailable	VG Unavailable	VG Unavailable	VG Unavailable	VG Unavailable	VG Unavailable	VG Unavailable	VG Unavailable	VG Unavailable	VG Unavailable	VG Unavailable	VG Unavailable	VG Unavailable	VG Unavailable	(0.352, 0.6512, 1.0224)	VG Unavailable	VG Unavailable	VG Unavailable	VG Unavailable	VG Unavailable	VG Unavailable	VG Unavailable	VG Unavailable	VG Unavailable	VG Unavailable	(0.0599, 0.1058, 0.1649)	VG Unavailable	VG Unavailable	VG Unavailable	VG Unavailable	VG Unavailable	VG Unavailable	VG Unavailable	VG Unavailable
ENSG00000261526	VG Unavailable	VG Unavailable	(0.0003, 0.0126, 0.0434)	VG Unavailable	VG Unavailable	VG Unavailable	VG Unavailable	(0.0, 0.0056, 0.0339)	VG Unavailable	VG Unavailable	VG Unavailable	(0.0012, 0.0074, 0.0193)	(0.0003, 0.0054, 0.0177)	VG Unavailable	VG Unavailable	VG Unavailable	VG Unavailable	VG Unavailable	VG Unavailable	VG Unavailable	VG Unavailable	(0.0018, 0.0167, 0.0465)	(0.0031, 0.017, 0.0423)	(0.001, 0.0152, 0.0464)	VG Unavailable	(0.0031, 0.0143, 0.0349)	(0.0, 0.0042, 0.0338)	VG Unavailable	VG Unavailable	VG Unavailable	VG Unavailable	VG Unavailable	(0.0001, 0.0088, 0.0326)	VG Unavailable	(0.0058, 0.0218, 0.0455)	(0.0014, 0.0193, 0.0637)	VG Unavailable	(0.0, 0.0, 0.0291)	(0.0029, 0.0118, 0.0273)	(0.0084, 0.0229, 0.0463)	(0.003, 0.0129, 0.0312)	(0.0164, 0.0467, 0.0931)	(0.0059, 0.0262, 0.0594)	(0.0009, 0.0089, 0.0244)	(0.0, 0.0087, 0.0366)	(0.0028, 0.0122, 0.0281)	(0.0136, 0.0292, 0.051)	VG Unavailable	VG Unavailable	(0.005, 0.0197, 0.0439)
ENSG00000261534	(0.011, 0.0172, 0.025)	(0.0088, 0.0153, 0.0241)	(0.0135, 0.0209, 0.0294)	(0.0044, 0.0068, 0.0099)	(0.0042, 0.0084, 0.0144)	(0.0092, 0.0123, 0.0156)	(0.0, 0.0, 0.0226)	(0.012, 0.0203, 0.0293)	(0.0018, 0.0046, 0.0083)	(0.0052, 0.0108, 0.0199)	(0.0019, 0.0036, 0.0056)	(0.0043, 0.0063, 0.0086)	(0.0057, 0.0086, 0.0119)	(0.0016, 0.0032, 0.0053)	(0.0008, 0.0023, 0.0045)	(0.0031, 0.0064, 0.011)	(0.0032, 0.0072, 0.0123)	(0.0016, 0.004, 0.0079)	(0.0007, 0.0023, 0.0045)	(0.0033, 0.0075, 0.0139)	(0.0052, 0.0091, 0.0139)	(0.0054, 0.0079, 0.011)	(0.0045, 0.0079, 0.0122)	(0.0016, 0.0034, 0.0058)	(0.0123, 0.0213, 0.0315)	(0.0045, 0.0067, 0.0091)	(0.0385, 0.0476, 0.0592)	(0.0077, 0.0162, 0.0278)	(0.0075, 0.0149, 0.0251)	(0.0015, 0.0127, 0.0342)	VG Unavailable	(0.0209, 0.0488, 0.0883)	(0.0071, 0.0117, 0.0177)	(0.0042, 0.0064, 0.0088)	(0.0067, 0.0112, 0.017)	(0.002, 0.0097, 0.0244)	(0.0019, 0.0067, 0.0142)	(0.0005, 0.0037, 0.0097)	(0.0069, 0.0118, 0.0183)	(0.0073, 0.0128, 0.0199)	(0.0123, 0.0184, 0.0254)	(0.0016, 0.0097, 0.0218)	(0.0012, 0.0064, 0.0149)	(0.014, 0.0228, 0.0324)	(0.0103, 0.018, 0.0282)	(0.0, 0.0, 0.0319)	(0.0108, 0.0173, 0.025)	(0.0087, 0.0173, 0.0278)	(0.0064, 0.0173, 0.0349)	VG Unavailable
ENSG00000261540	VG Unavailable	VG Unavailable	VG Unavailable	(0.7008, 0.8939, 1.1305)	(0.6874, 0.8939, 1.1267)	(0.6278, 0.8939, 1.1988)	VG Unavailable	VG Unavailable	VG Unavailable	VG Unavailable	VG Unavailable	VG Unavailable	VG Unavailable	VG Unavailable	VG Unavailable	VG Unavailable	(0.0014, 0.0575, 0.2232)	VG Unavailable	VG Unavailable	VG Unavailable	VG Unavailable	VG Unavailable	VG Unavailable	(0.4037, 0.6572, 0.9716)	VG Unavailable	VG Unavailable	VG Unavailable	VG Unavailable	VG Unavailable	VG Unavailable	VG Unavailable	VG Unavailable	VG Unavailable	VG Unavailable	VG Unavailable	VG Unavailable	VG Unavailable	(0.6863, 0.8939, 1.1532)	VG Unavailable	VG Unavailable	VG Unavailable	VG Unavailable	VG Unavailable	VG Unavailable	(0.0383, 0.0854, 0.1655)	VG Unavailable	VG Unavailable	VG Unavailable	VG Unavailable	VG Unavailable
ENSG00000261543	(0.0064, 0.008, 0.01)	(0.0036, 0.005, 0.0067)	(0.0, 0.001, 0.0031)	(0.0202, 0.0253, 0.0315)	(0.0095, 0.0131, 0.0182)	(0.0076, 0.0094, 0.0113)	(0.0001, 0.0023, 0.0071)	(0.0058, 0.0076, 0.0098)	(0.0038, 0.009, 0.0163)	(0.0125, 0.0238, 0.0388)	(0.0056, 0.0131, 0.0236)	(0.0117, 0.0266, 0.0466)	(0.0053, 0.0175, 0.0357)	(0.0116, 0.0197, 0.0302)	(0.0156, 0.025, 0.0374)	(0.004, 0.0134, 0.0288)	(0.0096, 0.0206, 0.0351)	(0.0, 0.0038, 0.0153)	(0.0142, 0.0246, 0.0384)	(0.0018, 0.0077, 0.0177)	(0.0002, 0.0036, 0.012)	(0.0014, 0.0022, 0.0031)	(0.0029, 0.0045, 0.0063)	(0.0016, 0.0024, 0.0034)	(0.0035, 0.0054, 0.0077)	(0.0021, 0.003, 0.0041)	(0.0167, 0.0205, 0.025)	(0.0026, 0.0038, 0.0051)	(0.0088, 0.0128, 0.0172)	(0.0036, 0.0117, 0.0238)	VG Unavailable	(0.0007, 0.0042, 0.0115)	(0.0042, 0.0055, 0.007)	(0.0036, 0.0057, 0.008)	(0.0049, 0.0063, 0.0077)	(0.0023, 0.004, 0.0061)	(0.0008, 0.0036, 0.0086)	(0.0007, 0.0015, 0.0024)	(0.0015, 0.0025, 0.0038)	(0.004, 0.0055, 0.0072)	(0.007, 0.0089, 0.0112)	(0.001, 0.0022, 0.0039)	(0.002, 0.0038, 0.0061)	(0.0041, 0.0069, 0.0107)	(0.0015, 0.003, 0.0051)	(0.0012, 0.0025, 0.0042)	(0.0071, 0.0092, 0.0115)	(0.0024, 0.0042, 0.0063)	(0.0012, 0.0024, 0.004)	(0.0991, 0.2505, 0.4753)
ENSG00000261546	(0.0227, 0.0373, 0.0563)	(0.0129, 0.0256, 0.0414)	(0.0208, 0.0365, 0.0567)	(0.0249, 0.0455, 0.0747)	(0.011, 0.0335, 0.0668)	(0.0094, 0.0215, 0.0395)	VG Unavailable	(0.0212, 0.0368, 0.0568)	(0.0072, 0.0345, 0.0815)	VG Unavailable	(0.0, 0.0113, 0.0413)	(0.0031, 0.0191, 0.0482)	(0.0, 0.0069, 0.0423)	(0.002, 0.0162, 0.0427)	(0.0447, 0.0879, 0.1549)	VG Unavailable	VG Unavailable	(0.0236, 0.054, 0.1027)	VG Unavailable	VG Unavailable	VG Unavailable	(0.0174, 0.0361, 0.0609)	(0.0061, 0.0133, 0.0241)	(0.0167, 0.0332, 0.0556)	(0.0061, 0.0174, 0.0343)	(0.0166, 0.0301, 0.0472)	(0.0153, 0.0267, 0.0395)	VG Unavailable	(0.0343, 0.0584, 0.0919)	(0.008, 0.0368, 0.0866)	(0.0322, 0.0563, 0.0885)	(0.026, 0.0501, 0.0841)	(0.0171, 0.031, 0.0505)	(0.0166, 0.0274, 0.0412)	(0.0168, 0.0319, 0.0513)	(0.0044, 0.0231, 0.0561)	(0.0126, 0.0293, 0.0554)	(0.0089, 0.0228, 0.0468)	(0.0145, 0.0356, 0.0679)	(0.0122, 0.024, 0.0397)	(0.0161, 0.0275, 0.0413)	(0.0054, 0.0179, 0.0378)	(0.0013, 0.0078, 0.0198)	(0.0029, 0.0121, 0.0283)	(0.0115, 0.023, 0.0396)	(0.0276, 0.0462, 0.0719)	(0.0033, 0.0111, 0.0219)	(0.0076, 0.0319, 0.0721)	(0.0004, 0.0151, 0.0503)	(0.0215, 0.035, 0.054)
ENSG00000261548	VG Unavailable	VG Unavailable	VG Unavailable	VG Unavailable	VG Unavailable	VG Unavailable	VG Unavailable	VG Unavailable	VG Unavailable	VG Unavailable	VG Unavailable	VG Unavailable	VG Unavailable	VG Unavailable	VG Unavailable	VG Unavailable	VG Unavailable	VG Unavailable	VG Unavailable	VG Unavailable	VG Unavailable	VG Unavailable	VG Unavailable	VG Unavailable	VG Unavailable	VG Unavailable	VG Unavailable	VG Unavailable	VG Unavailable	VG Unavailable	VG Unavailable	VG Unavailable	VG Unavailable	VG Unavailable	VG Unavailable	VG Unavailable	VG Unavailable	VG Unavailable	VG Unavailable	VG Unavailable	VG Unavailable	VG Unavailable	VG Unavailable	VG Unavailable	VG Unavailable	(0.2214, 0.3139, 0.4338)	VG Unavailable	VG Unavailable	VG Unavailable	VG Unavailable
ENSG00000261556	(0.0604, 0.0927, 0.1323)	(0.0532, 0.0903, 0.136)	(0.0053, 0.0282, 0.0759)	(0.0252, 0.0541, 0.0946)	(0.0361, 0.0819, 0.1481)	(0.0415, 0.0716, 0.1078)	VG Unavailable	(0.0312, 0.0599, 0.0971)	(0.0095, 0.0363, 0.0856)	(0.0358, 0.0951, 0.1793)	(0.0122, 0.0309, 0.0633)	(0.0215, 0.0482, 0.0854)	(0.0199, 0.0476, 0.0929)	(0.0115, 0.0291, 0.0533)	(0.0148, 0.0359, 0.0654)	(0.0043, 0.022, 0.0541)	(0.0086, 0.0267, 0.0524)	(0.0033, 0.0164, 0.0393)	(0.0133, 0.0429, 0.0862)	(0.0034, 0.0362, 0.102)	(0.0054, 0.0297, 0.0723)	(0.0338, 0.0661, 0.1137)	(0.0355, 0.062, 0.0985)	(0.0243, 0.0541, 0.0934)	(0.0343, 0.0601, 0.0909)	(0.0499, 0.0828, 0.1204)	(0.0185, 0.0321, 0.0523)	(0.0276, 0.0628, 0.1117)	(0.0321, 0.0691, 0.1187)	(0.0184, 0.1366, 0.3683)	(0.0216, 0.0537, 0.101)	(0.0045, 0.0204, 0.0474)	(0.0353, 0.058, 0.0874)	(0.0426, 0.0667, 0.0977)	(0.0684, 0.1013, 0.139)	(0.0407, 0.0966, 0.1696)	(0.0353, 0.0853, 0.1541)	(0.027, 0.0549, 0.0946)	(0.031, 0.0634, 0.1114)	(0.0116, 0.0277, 0.0513)	(0.0373, 0.0618, 0.0927)	(0.0059, 0.034, 0.0893)	(0.0183, 0.0414, 0.0761)	(0.0236, 0.0461, 0.0769)	(0.0461, 0.0808, 0.127)	(0.0167, 0.0407, 0.0772)	(0.0523, 0.08, 0.113)	(0.0244, 0.0761, 0.1507)	(0.0037, 0.0336, 0.1015)	(0.0483, 0.1063, 0.1907)
ENSG00000261558	VG Unavailable	VG Unavailable	VG Unavailable	VG Unavailable	VG Unavailable	VG Unavailable	VG Unavailable	VG Unavailable	VG Unavailable	VG Unavailable	VG Unavailable	VG Unavailable	VG Unavailable	VG Unavailable	VG Unavailable	VG Unavailable	VG Unavailable	VG Unavailable	VG Unavailable	VG Unavailable	VG Unavailable	VG Unavailable	VG Unavailable	VG Unavailable	VG Unavailable	VG Unavailable	VG Unavailable	VG Unavailable	VG Unavailable	VG Unavailable	VG Unavailable	VG Unavailable	VG Unavailable	VG Unavailable	VG Unavailable	VG Unavailable	VG Unavailable	VG Unavailable	VG Unavailable	VG Unavailable	VG Unavailable	VG Unavailable	VG Unavailable	VG Unavailable	VG Unavailable	(0.1656, 0.2251, 0.2902)	VG Unavailable	VG Unavailable	VG Unavailable	VG Unavailable
ENSG00000261572	(0.0191, 0.0282, 0.0399)	(0.0163, 0.0299, 0.0474)	VG Unavailable	VG Unavailable	VG Unavailable	VG Unavailable	VG Unavailable	(0.0101, 0.018, 0.0281)	(0.0, 0.0043, 0.0382)	VG Unavailable	VG Unavailable	(0.3191, 0.5239, 0.7889)	(0.3774, 0.6766, 1.0732)	VG Unavailable	(0.0058, 0.0262, 0.0597)	VG Unavailable	VG Unavailable	VG Unavailable	VG Unavailable	VG Unavailable	VG Unavailable	VG Unavailable	(0.0001, 0.0072, 0.0274)	VG Unavailable	VG Unavailable	VG Unavailable	VG Unavailable	(0.0139, 0.0319, 0.0571)	(0.0011, 0.0098, 0.027)	(0.0, 0.0083, 0.049)	VG Unavailable	(0.0092, 0.0168, 0.0276)	(0.0099, 0.0156, 0.0235)	VG Unavailable	(0.0138, 0.0307, 0.0543)	VG Unavailable	(0.0047, 0.0093, 0.016)	(0.0018, 0.0189, 0.0554)	(0.0008, 0.0116, 0.0364)	(0.0272, 0.0422, 0.0631)	(0.0284, 0.0389, 0.0522)	(0.0072, 0.0184, 0.0345)	VG Unavailable	VG Unavailable	(0.0021, 0.0125, 0.0344)	VG Unavailable	(0.0216, 0.0313, 0.0423)	VG Unavailable	VG Unavailable	VG Unavailable
ENSG00000261573	VG Unavailable	VG Unavailable	VG Unavailable	VG Unavailable	VG Unavailable	VG Unavailable	VG Unavailable	VG Unavailable	VG Unavailable	VG Unavailable	VG Unavailable	VG Unavailable	VG Unavailable	VG Unavailable	VG Unavailable	VG Unavailable	VG Unavailable	VG Unavailable	VG Unavailable	VG Unavailable	VG Unavailable	VG Unavailable	VG Unavailable	VG Unavailable	VG Unavailable	VG Unavailable	VG Unavailable	VG Unavailable	VG Unavailable	VG Unavailable	VG Unavailable	VG Unavailable	VG Unavailable	VG Unavailable	VG Unavailable	VG Unavailable	VG Unavailable	VG Unavailable	VG Unavailable	VG Unavailable	VG Unavailable	VG Unavailable	VG Unavailable	VG Unavailable	VG Unavailable	VG Unavailable	VG Unavailable	VG Unavailable	VG Unavailable	(0.0259, 0.0432, 0.0664)
ENSG00000261575	VG Unavailable	VG Unavailable	VG Unavailable	VG Unavailable	VG Unavailable	VG Unavailable	VG Unavailable	VG Unavailable	VG Unavailable	VG Unavailable	VG Unavailable	VG Unavailable	VG Unavailable	VG Unavailable	VG Unavailable	VG Unavailable	VG Unavailable	VG Unavailable	VG Unavailable	VG Unavailable	VG Unavailable	VG Unavailable	VG Unavailable	VG Unavailable	VG Unavailable	VG Unavailable	VG Unavailable	VG Unavailable	VG Unavailable	VG Unavailable	VG Unavailable	VG Unavailable	VG Unavailable	(0.0268, 0.0528, 0.0909)	VG Unavailable	VG Unavailable	(0.1109, 0.1977, 0.3074)	VG Unavailable	VG Unavailable	VG Unavailable	VG Unavailable	VG Unavailable	VG Unavailable	VG Unavailable	VG Unavailable	VG Unavailable	VG Unavailable	VG Unavailable	VG Unavailable	VG Unavailable
ENSG00000261578	(0.044, 0.0619, 0.0832)	(0.0465, 0.065, 0.0844)	VG Unavailable	(0.0423, 0.0731, 0.1177)	(0.026, 0.0525, 0.0944)	(0.0368, 0.063, 0.1001)	VG Unavailable	(0.0323, 0.0489, 0.0688)	VG Unavailable	VG Unavailable	VG Unavailable	VG Unavailable	VG Unavailable	VG Unavailable	VG Unavailable	VG Unavailable	VG Unavailable	VG Unavailable	VG Unavailable	VG Unavailable	VG Unavailable	VG Unavailable	(0.0138, 0.0357, 0.075)	(0.036, 0.0652, 0.1048)	(0.0179, 0.0277, 0.0399)	(0.0428, 0.0758, 0.1203)	(0.0223, 0.0496, 0.0912)	(0.0108, 0.0327, 0.0666)	(0.0229, 0.0592, 0.1111)	(0.0015, 0.0283, 0.0836)	VG Unavailable	(0.1149, 0.183, 0.2709)	(0.0352, 0.0792, 0.1386)	(0.0816, 0.15, 0.2411)	(0.0297, 0.0498, 0.074)	(0.0097, 0.0305, 0.0639)	VG Unavailable	(0.0203, 0.0395, 0.0669)	(0.0078, 0.0505, 0.135)	(0.0245, 0.0408, 0.0603)	(0.0238, 0.0427, 0.0663)	(0.0, 0.0052, 0.0429)	VG Unavailable	VG Unavailable	(0.0272, 0.0492, 0.0795)	VG Unavailable	(0.0334, 0.0534, 0.0789)	(0.0, 0.0058, 0.0362)	(0.0071, 0.0214, 0.0425)	VG Unavailable
ENSG00000261587	VG Unavailable	VG Unavailable	VG Unavailable	VG Unavailable	VG Unavailable	VG Unavailable	VG Unavailable	VG Unavailable	VG Unavailable	VG Unavailable	VG Unavailable	(0.0098, 0.0184, 0.0291)	(0.0077, 0.017, 0.0304)	(0.0107, 0.0309, 0.0594)	VG Unavailable	VG Unavailable	VG Unavailable	VG Unavailable	VG Unavailable	VG Unavailable	VG Unavailable	VG Unavailable	VG Unavailable	VG Unavailable	VG Unavailable	VG Unavailable	VG Unavailable	VG Unavailable	VG Unavailable	VG Unavailable	VG Unavailable	VG Unavailable	VG Unavailable	VG Unavailable	VG Unavailable	VG Unavailable	VG Unavailable	VG Unavailable	(0.0111, 0.0305, 0.061)	VG Unavailable	VG Unavailable	VG Unavailable	VG Unavailable	VG Unavailable	VG Unavailable	(0.0037, 0.0062, 0.0094)	VG Unavailable	VG Unavailable	VG Unavailable	VG Unavailable
ENSG00000261592	(0.0001, 0.0093, 0.0343)	(0.0, 0.0039, 0.0134)	(0.0013, 0.0126, 0.0381)	(0.0001, 0.0091, 0.0327)	(0.0, 0.0088, 0.0368)	(0.0, 0.0, 0.0148)	VG Unavailable	(0.0, 0.0105, 0.0508)	VG Unavailable	VG Unavailable	VG Unavailable	VG Unavailable	VG Unavailable	VG Unavailable	VG Unavailable	VG Unavailable	VG Unavailable	VG Unavailable	VG Unavailable	VG Unavailable	VG Unavailable	(0.0, 0.0121, 0.0533)	(0.0014, 0.0157, 0.0474)	(0.0, 0.0024, 0.0234)	(0.0002, 0.0116, 0.0425)	(0.0, 0.0, 0.4136)	(0.0005, 0.0036, 0.0094)	(0.0001, 0.0049, 0.0156)	(0.0004, 0.0063, 0.0193)	VG Unavailable	VG Unavailable	(0.0, 0.0, 0.01)	(0.0001, 0.0059, 0.0202)	(0.0, 0.0002, 0.007)	(0.0, 0.0, 0.0162)	VG Unavailable	(0.0, 0.0031, 0.069)	(0.0, 0.0039, 0.0316)	VG Unavailable	(0.0, 0.0015, 0.0126)	(0.0, 0.0076, 0.0379)	VG Unavailable	VG Unavailable	VG Unavailable	(0.0003, 0.0169, 0.07)	(0.0007, 0.0095, 0.0269)	(0.0013, 0.0102, 0.0262)	VG Unavailable	VG Unavailable	(0.0064, 0.0182, 0.0385)
ENSG00000261594	VG Unavailable	VG Unavailable	(0.0, 0.0137, 0.0701)	VG Unavailable	VG Unavailable	VG Unavailable	VG Unavailable	VG Unavailable	(0.0059, 0.0425, 0.1096)	(0.0, 0.0207, 0.0873)	(0.008, 0.026, 0.0536)	VG Unavailable	VG Unavailable	(0.0, 0.0047, 0.0391)	(0.0038, 0.0193, 0.0438)	(0.0034, 0.0495, 0.1459)	VG Unavailable	(0.0005, 0.009, 0.029)	(0.0075, 0.0295, 0.0677)	VG Unavailable	VG Unavailable	VG Unavailable	VG Unavailable	VG Unavailable	VG Unavailable	VG Unavailable	VG Unavailable	VG Unavailable	VG Unavailable	VG Unavailable	VG Unavailable	VG Unavailable	VG Unavailable	VG Unavailable	VG Unavailable	VG Unavailable	VG Unavailable	VG Unavailable	VG Unavailable	VG Unavailable	VG Unavailable	VG Unavailable	VG Unavailable	VG Unavailable	VG Unavailable	(0.0014, 0.0069, 0.0166)	VG Unavailable	VG Unavailable	VG Unavailable	VG Unavailable
ENSG00000261595	VG Unavailable	VG Unavailable	VG Unavailable	VG Unavailable	VG Unavailable	VG Unavailable	VG Unavailable	VG Unavailable	VG Unavailable	VG Unavailable	VG Unavailable	VG Unavailable	VG Unavailable	VG Unavailable	VG Unavailable	VG Unavailable	VG Unavailable	VG Unavailable	VG Unavailable	VG Unavailable	VG Unavailable	VG Unavailable	VG Unavailable	VG Unavailable	VG Unavailable	VG Unavailable	VG Unavailable	VG Unavailable	VG Unavailable	VG Unavailable	VG Unavailable	VG Unavailable	VG Unavailable	VG Unavailable	VG Unavailable	VG Unavailable	VG Unavailable	VG Unavailable	VG Unavailable	VG Unavailable	VG Unavailable	VG Unavailable	VG Unavailable	VG Unavailable	VG Unavailable	(0.0, 0.0075, 0.0274)	VG Unavailable	VG Unavailable	VG Unavailable	VG Unavailable
ENSG00000261596	VG Unavailable	VG Unavailable	VG Unavailable	VG Unavailable	VG Unavailable	VG Unavailable	VG Unavailable	VG Unavailable	VG Unavailable	VG Unavailable	VG Unavailable	VG Unavailable	VG Unavailable	VG Unavailable	VG Unavailable	VG Unavailable	VG Unavailable	VG Unavailable	VG Unavailable	VG Unavailable	VG Unavailable	VG Unavailable	VG Unavailable	VG Unavailable	VG Unavailable	VG Unavailable	VG Unavailable	VG Unavailable	VG Unavailable	VG Unavailable	VG Unavailable	VG Unavailable	VG Unavailable	VG Unavailable	VG Unavailable	VG Unavailable	VG Unavailable	VG Unavailable	VG Unavailable	VG Unavailable	VG Unavailable	VG Unavailable	VG Unavailable	VG Unavailable	VG Unavailable	VG Unavailable	VG Unavailable	VG Unavailable	VG Unavailable	(0.0354, 0.1143, 0.2514)
ENSG00000261603	VG Unavailable	VG Unavailable	VG Unavailable	VG Unavailable	VG Unavailable	VG Unavailable	VG Unavailable	(0.2102, 0.3839, 0.6218)	VG Unavailable	VG Unavailable	VG Unavailable	VG Unavailable	VG Unavailable	VG Unavailable	VG Unavailable	VG Unavailable	VG Unavailable	VG Unavailable	VG Unavailable	VG Unavailable	VG Unavailable	VG Unavailable	VG Unavailable	VG Unavailable	VG Unavailable	VG Unavailable	VG Unavailable	VG Unavailable	(0.6787, 0.8939, 1.1551)	VG Unavailable	VG Unavailable	VG Unavailable	VG Unavailable	(0.2672, 0.3941, 0.5334)	VG Unavailable	VG Unavailable	VG Unavailable	VG Unavailable	(0.2208, 0.3666, 0.5542)	VG Unavailable	VG Unavailable	VG Unavailable	VG Unavailable	VG Unavailable	VG Unavailable	(0.0058, 0.0107, 0.0174)	(0.2692, 0.3479, 0.4468)	VG Unavailable	VG Unavailable	VG Unavailable
ENSG00000261604	VG Unavailable	VG Unavailable	VG Unavailable	VG Unavailable	VG Unavailable	VG Unavailable	VG Unavailable	VG Unavailable	VG Unavailable	VG Unavailable	VG Unavailable	VG Unavailable	VG Unavailable	VG Unavailable	VG Unavailable	VG Unavailable	VG Unavailable	VG Unavailable	VG Unavailable	VG Unavailable	VG Unavailable	VG Unavailable	VG Unavailable	VG Unavailable	(0.0158, 0.0589, 0.1262)	VG Unavailable	VG Unavailable	VG Unavailable	VG Unavailable	VG Unavailable	VG Unavailable	(0.0035, 0.0419, 0.1252)	VG Unavailable	VG Unavailable	VG Unavailable	VG Unavailable	VG Unavailable	VG Unavailable	VG Unavailable	(0.0398, 0.0704, 0.1131)	VG Unavailable	VG Unavailable	VG Unavailable	VG Unavailable	VG Unavailable	VG Unavailable	VG Unavailable	VG Unavailable	VG Unavailable	VG Unavailable
ENSG00000261609	(0.0048, 0.0071, 0.0097)	(0.0038, 0.006, 0.0091)	(0.0005, 0.0035, 0.009)	(0.0016, 0.0041, 0.0079)	(0.0015, 0.0047, 0.0095)	(0.0048, 0.0077, 0.011)	(0.0, 0.0011, 0.0179)	(0.0034, 0.0058, 0.0086)	(0.0013, 0.0031, 0.0054)	(0.0032, 0.0067, 0.0112)	(0.002, 0.0044, 0.0075)	(0.0006, 0.002, 0.0039)	(0.0005, 0.0016, 0.0035)	(0.0032, 0.0058, 0.0092)	(0.0016, 0.0033, 0.0058)	(0.0013, 0.0034, 0.0066)	(0.0008, 0.0028, 0.0057)	(0.0015, 0.0034, 0.0056)	(0.0027, 0.0057, 0.0096)	(0.0021, 0.0056, 0.0114)	(0.0, 0.0, 0.0038)	(0.0008, 0.0021, 0.004)	(0.0028, 0.0047, 0.007)	(0.0027, 0.0047, 0.0072)	(0.0029, 0.004, 0.005)	(0.0029, 0.0047, 0.0069)	(0.0, 0.0011, 0.0041)	(0.0049, 0.0087, 0.0133)	(0.0015, 0.0042, 0.0081)	(0.0008, 0.0075, 0.0204)	(0.0043, 0.0099, 0.0173)	(0.0028, 0.0088, 0.0181)	(0.0046, 0.0067, 0.0093)	(0.0045, 0.0072, 0.0105)	(0.0037, 0.0055, 0.0078)	(0.0016, 0.0047, 0.0093)	(0.0015, 0.0052, 0.0109)	(0.0018, 0.0038, 0.0062)	(0.0014, 0.0033, 0.0063)	(0.008, 0.0083, 0.0086)	(0.0077, 0.008, 0.0083)	(0.0009, 0.0029, 0.0063)	(0.001, 0.0032, 0.0068)	(0.0069, 0.0123, 0.0192)	(0.0011, 0.0028, 0.0055)	(0.0042, 0.007, 0.0109)	(0.0057, 0.0086, 0.0117)	(0.0001, 0.0019, 0.006)	(0.0014, 0.0031, 0.0052)	(0.0206, 0.0354, 0.0551)
ENSG00000261614	VG Unavailable	VG Unavailable	VG Unavailable	VG Unavailable	VG Unavailable	VG Unavailable	VG Unavailable	VG Unavailable	VG Unavailable	VG Unavailable	VG Unavailable	VG Unavailable	VG Unavailable	VG Unavailable	VG Unavailable	VG Unavailable	VG Unavailable	VG Unavailable	VG Unavailable	VG Unavailable	VG Unavailable	VG Unavailable	VG Unavailable	VG Unavailable	VG Unavailable	VG Unavailable	VG Unavailable	VG Unavailable	VG Unavailable	VG Unavailable	VG Unavailable	VG Unavailable	VG Unavailable	(0.7864, 0.8939, 1.005)	VG Unavailable	VG Unavailable	VG Unavailable	VG Unavailable	VG Unavailable	VG Unavailable	VG Unavailable	VG Unavailable	VG Unavailable	VG Unavailable	VG Unavailable	(0.0251, 0.0389, 0.0561)	VG Unavailable	VG Unavailable	VG Unavailable	VG Unavailable
ENSG00000261615	VG Unavailable	VG Unavailable	VG Unavailable	VG Unavailable	VG Unavailable	VG Unavailable	VG Unavailable	VG Unavailable	VG Unavailable	VG Unavailable	VG Unavailable	VG Unavailable	VG Unavailable	VG Unavailable	VG Unavailable	VG Unavailable	VG Unavailable	VG Unavailable	VG Unavailable	VG Unavailable	VG Unavailable	VG Unavailable	VG Unavailable	VG Unavailable	VG Unavailable	VG Unavailable	VG Unavailable	VG Unavailable	VG Unavailable	VG Unavailable	VG Unavailable	VG Unavailable	VG Unavailable	VG Unavailable	VG Unavailable	VG Unavailable	VG Unavailable	VG Unavailable	VG Unavailable	VG Unavailable	VG Unavailable	VG Unavailable	VG Unavailable	VG Unavailable	VG Unavailable	(0.0011, 0.0043, 0.0091)	VG Unavailable	VG Unavailable	VG Unavailable	VG Unavailable
ENSG00000261616	(0.0386, 0.0548, 0.0749)	(0.0391, 0.0578, 0.0796)	(0.0266, 0.0438, 0.0663)	(0.0208, 0.0325, 0.0479)	(0.019, 0.0319, 0.0491)	(0.0457, 0.0561, 0.0685)	(0.0142, 0.0612, 0.1524)	(0.0238, 0.039, 0.0575)	(0.0, 0.0127, 0.0564)	VG Unavailable	VG Unavailable	VG Unavailable	VG Unavailable	(0.0105, 0.0271, 0.0503)	(0.008, 0.0257, 0.0556)	VG Unavailable	(0.0283, 0.0675, 0.1196)	VG Unavailable	VG Unavailable	(0.0247, 0.0665, 0.1259)	(0.0043, 0.0226, 0.0553)	(0.0229, 0.0284, 0.0347)	(0.0214, 0.0283, 0.036)	(0.0248, 0.0309, 0.0379)	(0.0213, 0.0307, 0.0428)	(0.0223, 0.0268, 0.0316)	VG Unavailable	(0.025, 0.0356, 0.0483)	(0.0175, 0.0273, 0.0383)	VG Unavailable	VG Unavailable	VG Unavailable	(0.0354, 0.0541, 0.0758)	(0.0192, 0.0237, 0.0289)	(0.0097, 0.017, 0.0259)	(0.0054, 0.0175, 0.0367)	VG Unavailable	(0.0224, 0.0324, 0.0453)	(0.0206, 0.0368, 0.0558)	(0.0235, 0.0387, 0.0575)	(0.044, 0.0637, 0.0848)	(0.0064, 0.0286, 0.0681)	(0.0144, 0.0269, 0.0439)	VG Unavailable	(0.0238, 0.034, 0.0463)	(0.0116, 0.0264, 0.0487)	(0.0242, 0.0351, 0.0485)	(0.0206, 0.0402, 0.0683)	(0.0272, 0.0588, 0.1026)	VG Unavailable
ENSG00000261617	VG Unavailable	VG Unavailable	VG Unavailable	VG Unavailable	VG Unavailable	VG Unavailable	VG Unavailable	VG Unavailable	VG Unavailable	(0.0123, 0.0481, 0.1073)	(0.0347, 0.0654, 0.1065)	VG Unavailable	VG Unavailable	VG Unavailable	VG Unavailable	(0.0628, 0.1234, 0.1995)	(0.0488, 0.0993, 0.1685)	(0.0199, 0.0589, 0.1175)	(0.0414, 0.071, 0.1112)	(0.0806, 0.1602, 0.2766)	VG Unavailable	VG Unavailable	VG Unavailable	VG Unavailable	VG Unavailable	VG Unavailable	VG Unavailable	VG Unavailable	VG Unavailable	VG Unavailable	VG Unavailable	(0.0281, 0.0672, 0.1278)	VG Unavailable	VG Unavailable	VG Unavailable	VG Unavailable	VG Unavailable	VG Unavailable	VG Unavailable	VG Unavailable	VG Unavailable	VG Unavailable	(0.0212, 0.0544, 0.1069)	VG Unavailable	VG Unavailable	(0.0062, 0.0224, 0.0499)	VG Unavailable	VG Unavailable	VG Unavailable	VG Unavailable
ENSG00000261618	VG Unavailable	(0.0, 0.0057, 0.0333)	VG Unavailable	VG Unavailable	VG Unavailable	VG Unavailable	VG Unavailable	VG Unavailable	VG Unavailable	VG Unavailable	VG Unavailable	VG Unavailable	VG Unavailable	VG Unavailable	VG Unavailable	VG Unavailable	VG Unavailable	VG Unavailable	VG Unavailable	VG Unavailable	VG Unavailable	VG Unavailable	VG Unavailable	VG Unavailable	(0.0283, 0.0773, 0.1474)	VG Unavailable	VG Unavailable	VG Unavailable	VG Unavailable	VG Unavailable	(0.0053, 0.017, 0.0362)	VG Unavailable	(0.0026, 0.0104, 0.0232)	VG Unavailable	VG Unavailable	VG Unavailable	VG Unavailable	VG Unavailable	VG Unavailable	(0.0219, 0.051, 0.0909)	(0.0382, 0.0771, 0.1314)	VG Unavailable	VG Unavailable	VG Unavailable	VG Unavailable	VG Unavailable	VG Unavailable	VG Unavailable	VG Unavailable	VG Unavailable
ENSG00000261621	VG Unavailable	VG Unavailable	VG Unavailable	VG Unavailable	VG Unavailable	VG Unavailable	VG Unavailable	VG Unavailable	VG Unavailable	VG Unavailable	(0.674, 0.8939, 1.1426)	VG Unavailable	VG Unavailable	VG Unavailable	VG Unavailable	VG Unavailable	(0.6738, 0.8939, 1.1338)	(0.6935, 0.8939, 1.1161)	VG Unavailable	VG Unavailable	VG Unavailable	VG Unavailable	VG Unavailable	VG Unavailable	VG Unavailable	VG Unavailable	VG Unavailable	VG Unavailable	VG Unavailable	VG Unavailable	VG Unavailable	VG Unavailable	VG Unavailable	VG Unavailable	VG Unavailable	(0.6672, 0.8939, 1.143)	(0.7567, 0.8939, 1.0595)	VG Unavailable	(0.74, 0.8939, 1.0614)	VG Unavailable	VG Unavailable	VG Unavailable	VG Unavailable	VG Unavailable	VG Unavailable	(0.1634, 0.2021, 0.2449)	VG Unavailable	VG Unavailable	VG Unavailable	VG Unavailable
ENSG00000261622	VG Unavailable	VG Unavailable	VG Unavailable	VG Unavailable	VG Unavailable	VG Unavailable	VG Unavailable	VG Unavailable	VG Unavailable	VG Unavailable	VG Unavailable	VG Unavailable	VG Unavailable	VG Unavailable	VG Unavailable	VG Unavailable	VG Unavailable	VG Unavailable	VG Unavailable	VG Unavailable	VG Unavailable	VG Unavailable	VG Unavailable	VG Unavailable	VG Unavailable	VG Unavailable	VG Unavailable	VG Unavailable	VG Unavailable	VG Unavailable	VG Unavailable	VG Unavailable	VG Unavailable	VG Unavailable	VG Unavailable	VG Unavailable	VG Unavailable	VG Unavailable	(0.7657, 0.8939, 1.0341)	VG Unavailable	VG Unavailable	VG Unavailable	VG Unavailable	VG Unavailable	VG Unavailable	(0.7251, 0.8939, 1.08)	VG Unavailable	VG Unavailable	VG Unavailable	VG Unavailable
ENSG00000261625	VG Unavailable	VG Unavailable	VG Unavailable	(0.0325, 0.1097, 0.2263)	VG Unavailable	(0.043, 0.1061, 0.1885)	VG Unavailable	VG Unavailable	VG Unavailable	VG Unavailable	VG Unavailable	VG Unavailable	VG Unavailable	VG Unavailable	VG Unavailable	VG Unavailable	VG Unavailable	VG Unavailable	VG Unavailable	VG Unavailable	VG Unavailable	(0.0479, 0.1125, 0.193)	(0.0451, 0.1212, 0.2445)	(0.0173, 0.0568, 0.1175)	VG Unavailable	(0.0292, 0.068, 0.1229)	VG Unavailable	VG Unavailable	VG Unavailable	VG Unavailable	VG Unavailable	VG Unavailable	VG Unavailable	VG Unavailable	VG Unavailable	VG Unavailable	VG Unavailable	VG Unavailable	VG Unavailable	VG Unavailable	VG Unavailable	VG Unavailable	VG Unavailable	VG Unavailable	(0.0016, 0.0491, 0.1585)	VG Unavailable	VG Unavailable	(0.0186, 0.1362, 0.3699)	VG Unavailable	VG Unavailable
ENSG00000261628	VG Unavailable	VG Unavailable	VG Unavailable	VG Unavailable	VG Unavailable	VG Unavailable	VG Unavailable	VG Unavailable	VG Unavailable	VG Unavailable	VG Unavailable	VG Unavailable	VG Unavailable	VG Unavailable	VG Unavailable	VG Unavailable	VG Unavailable	VG Unavailable	VG Unavailable	VG Unavailable	VG Unavailable	VG Unavailable	VG Unavailable	VG Unavailable	VG Unavailable	VG Unavailable	VG Unavailable	VG Unavailable	VG Unavailable	VG Unavailable	VG Unavailable	VG Unavailable	VG Unavailable	VG Unavailable	VG Unavailable	VG Unavailable	VG Unavailable	VG Unavailable	VG Unavailable	VG Unavailable	VG Unavailable	VG Unavailable	VG Unavailable	VG Unavailable	VG Unavailable	(0.0079, 0.0247, 0.049)	VG Unavailable	VG Unavailable	VG Unavailable	VG Unavailable
ENSG00000261632	VG Unavailable	VG Unavailable	VG Unavailable	VG Unavailable	VG Unavailable	VG Unavailable	VG Unavailable	VG Unavailable	VG Unavailable	VG Unavailable	VG Unavailable	VG Unavailable	VG Unavailable	VG Unavailable	VG Unavailable	VG Unavailable	VG Unavailable	VG Unavailable	VG Unavailable	VG Unavailable	VG Unavailable	VG Unavailable	VG Unavailable	VG Unavailable	VG Unavailable	VG Unavailable	VG Unavailable	VG Unavailable	VG Unavailable	VG Unavailable	VG Unavailable	VG Unavailable	VG Unavailable	VG Unavailable	(0.0394, 0.08, 0.1341)	VG Unavailable	VG Unavailable	VG Unavailable	VG Unavailable	VG Unavailable	VG Unavailable	VG Unavailable	VG Unavailable	VG Unavailable	VG Unavailable	VG Unavailable	VG Unavailable	VG Unavailable	VG Unavailable	VG Unavailable
ENSG00000261633	(0.0023, 0.0447, 0.1377)	(0.0003, 0.0171, 0.0662)	VG Unavailable	VG Unavailable	VG Unavailable	VG Unavailable	VG Unavailable	(0.0, 0.0104, 0.0861)	VG Unavailable	VG Unavailable	(0.0, 0.0, 0.0429)	VG Unavailable	VG Unavailable	VG Unavailable	VG Unavailable	VG Unavailable	VG Unavailable	(0.0062, 0.0457, 0.1207)	VG Unavailable	VG Unavailable	VG Unavailable	VG Unavailable	VG Unavailable	VG Unavailable	VG Unavailable	VG Unavailable	VG Unavailable	VG Unavailable	VG Unavailable	VG Unavailable	VG Unavailable	VG Unavailable	VG Unavailable	VG Unavailable	VG Unavailable	VG Unavailable	VG Unavailable	VG Unavailable	VG Unavailable	VG Unavailable	VG Unavailable	VG Unavailable	VG Unavailable	VG Unavailable	VG Unavailable	VG Unavailable	(0.009, 0.0332, 0.0756)	VG Unavailable	VG Unavailable	VG Unavailable
ENSG00000261634	VG Unavailable	VG Unavailable	(0.0423, 0.0859, 0.1471)	VG Unavailable	VG Unavailable	VG Unavailable	VG Unavailable	VG Unavailable	VG Unavailable	VG Unavailable	VG Unavailable	VG Unavailable	VG Unavailable	VG Unavailable	VG Unavailable	VG Unavailable	VG Unavailable	VG Unavailable	VG Unavailable	VG Unavailable	VG Unavailable	VG Unavailable	VG Unavailable	VG Unavailable	VG Unavailable	VG Unavailable	VG Unavailable	VG Unavailable	VG Unavailable	(0.0013, 0.007, 0.0185)	VG Unavailable	VG Unavailable	(0.0076, 0.016, 0.0285)	VG Unavailable	VG Unavailable	VG Unavailable	VG Unavailable	VG Unavailable	VG Unavailable	VG Unavailable	VG Unavailable	VG Unavailable	VG Unavailable	VG Unavailable	VG Unavailable	VG Unavailable	VG Unavailable	VG Unavailable	VG Unavailable	VG Unavailable
ENSG00000261637	VG Unavailable	VG Unavailable	VG Unavailable	VG Unavailable	VG Unavailable	VG Unavailable	VG Unavailable	VG Unavailable	VG Unavailable	VG Unavailable	VG Unavailable	VG Unavailable	VG Unavailable	VG Unavailable	VG Unavailable	VG Unavailable	VG Unavailable	VG Unavailable	VG Unavailable	VG Unavailable	VG Unavailable	VG Unavailable	VG Unavailable	VG Unavailable	VG Unavailable	VG Unavailable	VG Unavailable	VG Unavailable	VG Unavailable	VG Unavailable	VG Unavailable	(0.0213, 0.0638, 0.1265)	VG Unavailable	VG Unavailable	VG Unavailable	VG Unavailable	VG Unavailable	VG Unavailable	VG Unavailable	VG Unavailable	VG Unavailable	VG Unavailable	VG Unavailable	VG Unavailable	VG Unavailable	VG Unavailable	VG Unavailable	VG Unavailable	VG Unavailable	VG Unavailable
ENSG00000261638	VG Unavailable	VG Unavailable	VG Unavailable	VG Unavailable	VG Unavailable	VG Unavailable	VG Unavailable	VG Unavailable	VG Unavailable	VG Unavailable	VG Unavailable	VG Unavailable	VG Unavailable	VG Unavailable	VG Unavailable	VG Unavailable	VG Unavailable	VG Unavailable	VG Unavailable	VG Unavailable	VG Unavailable	VG Unavailable	VG Unavailable	VG Unavailable	VG Unavailable	VG Unavailable	VG Unavailable	VG Unavailable	VG Unavailable	VG Unavailable	VG Unavailable	VG Unavailable	VG Unavailable	VG Unavailable	VG Unavailable	VG Unavailable	VG Unavailable	VG Unavailable	VG Unavailable	VG Unavailable	VG Unavailable	VG Unavailable	VG Unavailable	VG Unavailable	VG Unavailable	(0.0231, 0.0329, 0.0441)	VG Unavailable	VG Unavailable	VG Unavailable	VG Unavailable
ENSG00000261643	VG Unavailable	VG Unavailable	(0.0318, 0.0615, 0.1025)	(0.0243, 0.0485, 0.0824)	VG Unavailable	VG Unavailable	VG Unavailable	VG Unavailable	(0.0051, 0.0214, 0.0484)	(0.0318, 0.0731, 0.1262)	(0.0367, 0.0599, 0.0911)	(0.0061, 0.013, 0.024)	(0.003, 0.0088, 0.0183)	(0.0099, 0.0242, 0.0423)	(0.0246, 0.0454, 0.0719)	VG Unavailable	(0.0207, 0.0391, 0.0632)	(0.0371, 0.0698, 0.111)	(0.0388, 0.0677, 0.101)	(0.0215, 0.0473, 0.0881)	VG Unavailable	(0.0026, 0.0174, 0.0452)	(0.0062, 0.0208, 0.0437)	(0.0179, 0.0386, 0.0666)	(0.0185, 0.0348, 0.06)	(0.0026, 0.0166, 0.0395)	VG Unavailable	VG Unavailable	VG Unavailable	(0.0042, 0.0299, 0.0807)	VG Unavailable	VG Unavailable	(0.025, 0.0435, 0.0678)	(0.0218, 0.0407, 0.0656)	VG Unavailable	(0.0346, 0.0856, 0.1538)	(0.0058, 0.0195, 0.0409)	(0.0152, 0.0304, 0.0508)	(0.0078, 0.0152, 0.025)	(0.027, 0.0499, 0.0792)	VG Unavailable	VG Unavailable	(0.0245, 0.0578, 0.1088)	(0.0311, 0.0539, 0.0814)	VG Unavailable	(0.0131, 0.0314, 0.0576)	(0.0366, 0.0513, 0.0682)	(0.0034, 0.0209, 0.0561)	VG Unavailable	(0.0827, 0.1182, 0.1606)
ENSG00000261644	(0.0188, 0.0341, 0.0557)	(0.0044, 0.0149, 0.0326)	(0.0082, 0.027, 0.0599)	(0.0244, 0.0408, 0.0624)	(0.0015, 0.0159, 0.047)	(0.0145, 0.0283, 0.0448)	VG Unavailable	(0.0472, 0.0823, 0.1342)	VG Unavailable	VG Unavailable	VG Unavailable	VG Unavailable	VG Unavailable	VG Unavailable	VG Unavailable	VG Unavailable	VG Unavailable	VG Unavailable	VG Unavailable	VG Unavailable	VG Unavailable	VG Unavailable	(0.0116, 0.0269, 0.0499)	VG Unavailable	(0.0294, 0.0376, 0.0463)	(0.0186, 0.0397, 0.0688)	VG Unavailable	VG Unavailable	VG Unavailable	VG Unavailable	(0.0086, 0.0172, 0.0303)	(0.0823, 0.1539, 0.2502)	(0.0072, 0.0122, 0.0182)	(0.0206, 0.0433, 0.0757)	(0.0239, 0.0375, 0.0546)	VG Unavailable	VG Unavailable	(0.0091, 0.0271, 0.0552)	VG Unavailable	(0.0181, 0.0238, 0.03)	(0.0119, 0.0157, 0.0197)	(0.0117, 0.0244, 0.0412)	(0.0152, 0.0323, 0.0546)	(0.0106, 0.0171, 0.0251)	VG Unavailable	(0.0258, 0.0406, 0.0592)	(0.027, 0.0523, 0.0847)	VG Unavailable	(0.0088, 0.0162, 0.0256)	(0.0548, 0.0647, 0.076)
ENSG00000261645	(0.0396, 0.0675, 0.1023)	(0.0506, 0.0881, 0.1366)	VG Unavailable	VG Unavailable	VG Unavailable	VG Unavailable	VG Unavailable	VG Unavailable	VG Unavailable	VG Unavailable	VG Unavailable	VG Unavailable	VG Unavailable	VG Unavailable	VG Unavailable	VG Unavailable	VG Unavailable	VG Unavailable	VG Unavailable	VG Unavailable	VG Unavailable	VG Unavailable	VG Unavailable	VG Unavailable	VG Unavailable	VG Unavailable	VG Unavailable	VG Unavailable	VG Unavailable	VG Unavailable	(0.4795, 0.727, 1.0458)	(0.0663, 0.1571, 0.2897)	VG Unavailable	VG Unavailable	VG Unavailable	VG Unavailable	VG Unavailable	VG Unavailable	VG Unavailable	VG Unavailable	VG Unavailable	VG Unavailable	VG Unavailable	(0.007, 0.0284, 0.0624)	VG Unavailable	VG Unavailable	VG Unavailable	VG Unavailable	VG Unavailable	VG Unavailable
ENSG00000261649	VG Unavailable	VG Unavailable	VG Unavailable	VG Unavailable	VG Unavailable	VG Unavailable	VG Unavailable	VG Unavailable	VG Unavailable	VG Unavailable	VG Unavailable	VG Unavailable	VG Unavailable	VG Unavailable	VG Unavailable	VG Unavailable	VG Unavailable	VG Unavailable	VG Unavailable	VG Unavailable	VG Unavailable	VG Unavailable	VG Unavailable	VG Unavailable	VG Unavailable	VG Unavailable	VG Unavailable	VG Unavailable	VG Unavailable	VG Unavailable	VG Unavailable	VG Unavailable	VG Unavailable	VG Unavailable	VG Unavailable	VG Unavailable	VG Unavailable	VG Unavailable	VG Unavailable	VG Unavailable	VG Unavailable	VG Unavailable	VG Unavailable	VG Unavailable	VG Unavailable	(0.0858, 0.1129, 0.1428)	VG Unavailable	VG Unavailable	VG Unavailable	VG Unavailable
ENSG00000261652	VG Unavailable	VG Unavailable	VG Unavailable	VG Unavailable	VG Unavailable	VG Unavailable	VG Unavailable	VG Unavailable	VG Unavailable	VG Unavailable	VG Unavailable	VG Unavailable	VG Unavailable	VG Unavailable	VG Unavailable	VG Unavailable	(0.0, 0.0115, 0.0688)	VG Unavailable	VG Unavailable	VG Unavailable	VG Unavailable	(0.0106, 0.0416, 0.0925)	VG Unavailable	VG Unavailable	VG Unavailable	VG Unavailable	VG Unavailable	VG Unavailable	VG Unavailable	VG Unavailable	VG Unavailable	VG Unavailable	VG Unavailable	(0.0456, 0.0768, 0.1148)	VG Unavailable	VG Unavailable	(0.0033, 0.0213, 0.0513)	VG Unavailable	(0.001, 0.014, 0.0413)	VG Unavailable	VG Unavailable	VG Unavailable	VG Unavailable	VG Unavailable	VG Unavailable	(0.0102, 0.024, 0.0434)	(0.0302, 0.0552, 0.0865)	VG Unavailable	VG Unavailable	VG Unavailable
ENSG00000261655	(0.0345, 0.0544, 0.0813)	(0.0134, 0.0296, 0.0547)	VG Unavailable	(0.0152, 0.0262, 0.0417)	(0.0111, 0.0216, 0.0358)	(0.0101, 0.0151, 0.0208)	VG Unavailable	(0.006, 0.0224, 0.0497)	VG Unavailable	VG Unavailable	VG Unavailable	VG Unavailable	VG Unavailable	VG Unavailable	VG Unavailable	VG Unavailable	VG Unavailable	VG Unavailable	VG Unavailable	VG Unavailable	VG Unavailable	(0.0275, 0.0461, 0.07)	(0.0142, 0.0242, 0.0379)	(0.0456, 0.065, 0.0891)	VG Unavailable	(0.0646, 0.0844, 0.1058)	VG Unavailable	(0.0086, 0.0264, 0.0543)	(0.004, 0.0171, 0.0402)	VG Unavailable	VG Unavailable	VG Unavailable	(0.0165, 0.028, 0.0424)	VG Unavailable	(0.0157, 0.0314, 0.0525)	(0.0, 0.0, 0.0144)	VG Unavailable	(0.0075, 0.0203, 0.0394)	(0.005, 0.0442, 0.1379)	VG Unavailable	VG Unavailable	VG Unavailable	(0.0027, 0.0101, 0.024)	VG Unavailable	(0.0038, 0.013, 0.0266)	VG Unavailable	(0.012, 0.0304, 0.0546)	(0.0005, 0.0071, 0.0208)	(0.0003, 0.0157, 0.057)	VG Unavailable
ENSG00000261656	VG Unavailable	VG Unavailable	VG Unavailable	(0.0266, 0.0482, 0.0767)	VG Unavailable	(0.0316, 0.0558, 0.0902)	VG Unavailable	VG Unavailable	VG Unavailable	VG Unavailable	VG Unavailable	VG Unavailable	VG Unavailable	VG Unavailable	VG Unavailable	VG Unavailable	VG Unavailable	VG Unavailable	VG Unavailable	VG Unavailable	VG Unavailable	VG Unavailable	VG Unavailable	VG Unavailable	VG Unavailable	VG Unavailable	VG Unavailable	VG Unavailable	VG Unavailable	VG Unavailable	VG Unavailable	VG Unavailable	(0.0202, 0.0461, 0.0878)	VG Unavailable	(0.0236, 0.0453, 0.0732)	(0.0181, 0.0486, 0.0946)	VG Unavailable	VG Unavailable	VG Unavailable	VG Unavailable	VG Unavailable	VG Unavailable	VG Unavailable	VG Unavailable	VG Unavailable	(0.0132, 0.0356, 0.0694)	(0.0356, 0.0648, 0.1043)	VG Unavailable	VG Unavailable	(0.0868, 0.1382, 0.2004)
ENSG00000261663	(0.0165, 0.0335, 0.0548)	VG Unavailable	VG Unavailable	VG Unavailable	VG Unavailable	VG Unavailable	VG Unavailable	(0.0229, 0.0426, 0.0671)	VG Unavailable	VG Unavailable	VG Unavailable	(0.0062, 0.015, 0.0283)	(0.0004, 0.0053, 0.0159)	VG Unavailable	VG Unavailable	VG Unavailable	VG Unavailable	VG Unavailable	VG Unavailable	VG Unavailable	VG Unavailable	(0.005, 0.0182, 0.0383)	(0.0011, 0.0086, 0.0238)	(0.0301, 0.0541, 0.0867)	(0.0144, 0.028, 0.0471)	(0.0092, 0.0237, 0.0444)	VG Unavailable	(0.0002, 0.0079, 0.0264)	(0.0039, 0.0136, 0.0313)	(0.0122, 0.0371, 0.0796)	VG Unavailable	(0.0103, 0.0241, 0.0479)	(0.0063, 0.0158, 0.0298)	(0.0007, 0.0093, 0.0302)	(0.0116, 0.0247, 0.0414)	VG Unavailable	VG Unavailable	(0.01, 0.0252, 0.0475)	(0.0068, 0.0195, 0.0384)	(0.0085, 0.0151, 0.023)	(0.0037, 0.0078, 0.0138)	(0.0053, 0.0235, 0.0569)	(0.0107, 0.0269, 0.0557)	(0.0132, 0.0327, 0.0599)	(0.0139, 0.0384, 0.072)	VG Unavailable	(0.0149, 0.022, 0.0314)	(0.0057, 0.0314, 0.0819)	VG Unavailable	VG Unavailable
ENSG00000261664	VG Unavailable	VG Unavailable	VG Unavailable	VG Unavailable	VG Unavailable	VG Unavailable	VG Unavailable	(0.0026, 0.0268, 0.0819)	VG Unavailable	VG Unavailable	VG Unavailable	VG Unavailable	VG Unavailable	VG Unavailable	VG Unavailable	VG Unavailable	VG Unavailable	VG Unavailable	VG Unavailable	VG Unavailable	VG Unavailable	VG Unavailable	VG Unavailable	VG Unavailable	VG Unavailable	VG Unavailable	VG Unavailable	VG Unavailable	VG Unavailable	VG Unavailable	VG Unavailable	VG Unavailable	VG Unavailable	VG Unavailable	VG Unavailable	VG Unavailable	VG Unavailable	VG Unavailable	VG Unavailable	VG Unavailable	VG Unavailable	VG Unavailable	VG Unavailable	VG Unavailable	VG Unavailable	VG Unavailable	VG Unavailable	VG Unavailable	VG Unavailable	VG Unavailable
ENSG00000261666	VG Unavailable	VG Unavailable	VG Unavailable	VG Unavailable	VG Unavailable	VG Unavailable	VG Unavailable	VG Unavailable	VG Unavailable	VG Unavailable	VG Unavailable	VG Unavailable	VG Unavailable	VG Unavailable	VG Unavailable	VG Unavailable	VG Unavailable	VG Unavailable	VG Unavailable	VG Unavailable	VG Unavailable	VG Unavailable	VG Unavailable	VG Unavailable	VG Unavailable	VG Unavailable	VG Unavailable	VG Unavailable	VG Unavailable	VG Unavailable	VG Unavailable	VG Unavailable	VG Unavailable	VG Unavailable	VG Unavailable	VG Unavailable	VG Unavailable	VG Unavailable	VG Unavailable	VG Unavailable	VG Unavailable	VG Unavailable	VG Unavailable	VG Unavailable	VG Unavailable	(0.0555, 0.0926, 0.1427)	VG Unavailable	VG Unavailable	VG Unavailable	VG Unavailable
ENSG00000261669	(0.0095, 0.0331, 0.0704)	(0.0256, 0.0703, 0.1423)	VG Unavailable	(0.0053, 0.0272, 0.0738)	VG Unavailable	(0.0026, 0.0248, 0.0753)	VG Unavailable	(0.0198, 0.0691, 0.1477)	VG Unavailable	VG Unavailable	VG Unavailable	(0.0, 0.0011, 0.0323)	(0.0, 0.0048, 0.0523)	VG Unavailable	VG Unavailable	VG Unavailable	VG Unavailable	VG Unavailable	VG Unavailable	VG Unavailable	VG Unavailable	(0.0002, 0.0224, 0.0884)	(0.0144, 0.0731, 0.1769)	(0.0205, 0.074, 0.1666)	(0.0, 0.0012, 0.2487)	(0.0203, 0.0653, 0.1429)	(0.0, 0.0, 0.0087)	(0.0002, 0.0266, 0.0909)	VG Unavailable	VG Unavailable	VG Unavailable	VG Unavailable	(0.0215, 0.0542, 0.0986)	(0.0159, 0.0712, 0.1675)	(0.015, 0.0381, 0.0773)	VG Unavailable	(0.0056, 0.0609, 0.1829)	VG Unavailable	(0.0, 0.0, 0.0076)	(0.014, 0.0479, 0.1049)	(0.0, 0.0038, 0.0472)	VG Unavailable	VG Unavailable	VG Unavailable	VG Unavailable	(0.0097, 0.0441, 0.1038)	(0.0, 0.0065, 0.0374)	VG Unavailable	VG Unavailable	VG Unavailable
ENSG00000261675	VG Unavailable	VG Unavailable	VG Unavailable	VG Unavailable	VG Unavailable	VG Unavailable	VG Unavailable	VG Unavailable	(0.0, 0.0016, 0.0058)	(0.0028, 0.0107, 0.026)	(0.0018, 0.0077, 0.0173)	(0.0023, 0.0043, 0.0069)	(0.0009, 0.0025, 0.0051)	(0.0014, 0.0036, 0.0069)	(0.0015, 0.0036, 0.0072)	(0.0, 0.0033, 0.0195)	(0.0042, 0.0104, 0.0199)	(0.0103, 0.0191, 0.031)	(0.002, 0.0104, 0.0254)	(0.0016, 0.0094, 0.0224)	(0.0108, 0.0493, 0.1148)	VG Unavailable	VG Unavailable	VG Unavailable	VG Unavailable	VG Unavailable	VG Unavailable	VG Unavailable	VG Unavailable	VG Unavailable	VG Unavailable	VG Unavailable	VG Unavailable	VG Unavailable	VG Unavailable	VG Unavailable	VG Unavailable	VG Unavailable	(0.0087, 0.0295, 0.0654)	VG Unavailable	VG Unavailable	VG Unavailable	VG Unavailable	VG Unavailable	VG Unavailable	VG Unavailable	VG Unavailable	VG Unavailable	VG Unavailable	VG Unavailable
ENSG00000261678	VG Unavailable	VG Unavailable	VG Unavailable	VG Unavailable	VG Unavailable	VG Unavailable	VG Unavailable	VG Unavailable	(0.0011, 0.0043, 0.0092)	(0.0027, 0.0102, 0.0241)	(0.0022, 0.0059, 0.0115)	(0.0082, 0.012, 0.0162)	(0.0065, 0.0103, 0.0152)	(0.0046, 0.0077, 0.0111)	(0.0036, 0.0064, 0.0107)	(0.004, 0.0111, 0.0217)	(0.0025, 0.0088, 0.0188)	(0.0045, 0.01, 0.0174)	(0.0037, 0.0102, 0.0192)	(0.0008, 0.0053, 0.014)	(0.0, 0.0, 0.0115)	VG Unavailable	VG Unavailable	VG Unavailable	VG Unavailable	VG Unavailable	VG Unavailable	VG Unavailable	VG Unavailable	VG Unavailable	VG Unavailable	VG Unavailable	VG Unavailable	VG Unavailable	VG Unavailable	VG Unavailable	VG Unavailable	VG Unavailable	(0.0031, 0.0149, 0.034)	VG Unavailable	VG Unavailable	VG Unavailable	VG Unavailable	VG Unavailable	VG Unavailable	(0.0018, 0.015, 0.0412)	VG Unavailable	VG Unavailable	VG Unavailable	VG Unavailable
ENSG00000261683	VG Unavailable	VG Unavailable	VG Unavailable	VG Unavailable	VG Unavailable	VG Unavailable	VG Unavailable	VG Unavailable	VG Unavailable	VG Unavailable	VG Unavailable	VG Unavailable	VG Unavailable	VG Unavailable	VG Unavailable	VG Unavailable	VG Unavailable	VG Unavailable	VG Unavailable	VG Unavailable	VG Unavailable	VG Unavailable	VG Unavailable	VG Unavailable	VG Unavailable	VG Unavailable	VG Unavailable	VG Unavailable	VG Unavailable	VG Unavailable	VG Unavailable	VG Unavailable	VG Unavailable	VG Unavailable	VG Unavailable	VG Unavailable	VG Unavailable	VG Unavailable	VG Unavailable	VG Unavailable	VG Unavailable	VG Unavailable	VG Unavailable	VG Unavailable	VG Unavailable	(0.0034, 0.0137, 0.0324)	VG Unavailable	VG Unavailable	VG Unavailable	VG Unavailable
ENSG00000261693	VG Unavailable	VG Unavailable	VG Unavailable	VG Unavailable	VG Unavailable	VG Unavailable	VG Unavailable	VG Unavailable	VG Unavailable	VG Unavailable	VG Unavailable	VG Unavailable	VG Unavailable	VG Unavailable	VG Unavailable	VG Unavailable	VG Unavailable	VG Unavailable	VG Unavailable	VG Unavailable	VG Unavailable	VG Unavailable	VG Unavailable	VG Unavailable	VG Unavailable	VG Unavailable	VG Unavailable	VG Unavailable	VG Unavailable	VG Unavailable	VG Unavailable	VG Unavailable	VG Unavailable	VG Unavailable	VG Unavailable	VG Unavailable	VG Unavailable	VG Unavailable	VG Unavailable	VG Unavailable	VG Unavailable	VG Unavailable	VG Unavailable	VG Unavailable	VG Unavailable	(0.0202, 0.0332, 0.0489)	VG Unavailable	VG Unavailable	VG Unavailable	VG Unavailable
ENSG00000261697	VG Unavailable	VG Unavailable	VG Unavailable	VG Unavailable	VG Unavailable	VG Unavailable	VG Unavailable	VG Unavailable	VG Unavailable	VG Unavailable	VG Unavailable	VG Unavailable	VG Unavailable	VG Unavailable	VG Unavailable	VG Unavailable	VG Unavailable	VG Unavailable	VG Unavailable	VG Unavailable	VG Unavailable	VG Unavailable	VG Unavailable	VG Unavailable	VG Unavailable	VG Unavailable	VG Unavailable	VG Unavailable	VG Unavailable	VG Unavailable	VG Unavailable	VG Unavailable	VG Unavailable	VG Unavailable	VG Unavailable	VG Unavailable	VG Unavailable	VG Unavailable	VG Unavailable	VG Unavailable	VG Unavailable	VG Unavailable	VG Unavailable	VG Unavailable	VG Unavailable	(0.0088, 0.0125, 0.0168)	VG Unavailable	VG Unavailable	VG Unavailable	VG Unavailable
ENSG00000261701	(0.3961, 0.5908, 0.8115)	(0.1801, 0.2333, 0.2938)	VG Unavailable	(0.3353, 0.4841, 0.6689)	(nan, nan, nan)	(0.3961, 0.5357, 0.6985)	VG Unavailable	(0.2734, 0.4333, 0.6231)	(0.1111, 0.186, 0.2832)	(0.0739, 0.1368, 0.2163)	(0.1114, 0.1759, 0.2498)	VG Unavailable	VG Unavailable	(0.1126, 0.1757, 0.2501)	(0.1178, 0.2006, 0.3147)	(0.1247, 0.215, 0.3324)	(0.1964, 0.2984, 0.4338)	(0.1578, 0.252, 0.362)	(0.0695, 0.1145, 0.173)	(0.1268, 0.2105, 0.3162)	(0.2068, 0.3577, 0.5484)	(0.2948, 0.4705, 0.6995)	(0.2857, 0.4927, 0.7612)	(0.3152, 0.4845, 0.6859)	(0.3478, 0.8939, 1.6265)	(0.1965, 0.2935, 0.4132)	VG Unavailable	(0.1012, 0.1292, 0.1618)	(0.131, 0.1625, 0.1969)	(0.2961, 0.8939, 1.9257)	VG Unavailable	(0.0656, 0.0825, 0.1012)	(0.3336, 0.4911, 0.7034)	(0.3399, 0.5111, 0.7133)	(nan, nan, nan)	(0.1162, 0.2038, 0.3165)	VG Unavailable	(0.4287, 0.7831, 1.2834)	VG Unavailable	(0.3242, 0.5378, 0.8083)	(0.4024, 0.6947, 1.0423)	VG Unavailable	(0.4003, 0.8939, 1.5804)	VG Unavailable	(0.2404, 0.4441, 0.7102)	(0.09, 0.1373, 0.1903)	(0.4309, 0.7132, 1.0583)	VG Unavailable	VG Unavailable	VG Unavailable
ENSG00000261707	(0.0605, 0.0734, 0.088)	(0.0498, 0.063, 0.0787)	(0.001, 0.0033, 0.0072)	(0.0196, 0.0279, 0.0382)	(0.0186, 0.0306, 0.0447)	(0.0113, 0.0157, 0.0205)	(0.0, 0.0043, 0.0304)	(0.0444, 0.059, 0.0733)	(0.0132, 0.0243, 0.0385)	(0.0101, 0.0234, 0.0394)	(0.0061, 0.013, 0.0238)	(0.0197, 0.0346, 0.0525)	(0.0064, 0.0148, 0.0266)	(0.0164, 0.0277, 0.0424)	(0.006, 0.0143, 0.0262)	(0.0164, 0.031, 0.0504)	(0.0102, 0.0201, 0.0325)	(0.0104, 0.0183, 0.027)	(0.0076, 0.0157, 0.0276)	(0.0095, 0.0221, 0.0388)	(0.0076, 0.0168, 0.0302)	(0.0094, 0.0163, 0.024)	(0.0097, 0.016, 0.0236)	(0.0082, 0.0145, 0.0216)	(0.008, 0.0154, 0.0253)	(0.0043, 0.0085, 0.014)	(0.0057, 0.0148, 0.0289)	(0.0092, 0.0138, 0.0197)	(0.0074, 0.0106, 0.015)	(0.0093, 0.0227, 0.0418)	(0.0195, 0.0405, 0.072)	(0.0252, 0.035, 0.0453)	(0.0122, 0.0196, 0.0283)	(0.0074, 0.0142, 0.0244)	(0.0102, 0.0145, 0.0207)	(0.0047, 0.0144, 0.0302)	(0.0143, 0.0274, 0.0441)	(0.0144, 0.0263, 0.0422)	(0.0297, 0.0471, 0.0688)	(0.0079, 0.0135, 0.0209)	(0.0108, 0.0166, 0.0227)	(0.0031, 0.0138, 0.0328)	(0.0099, 0.0197, 0.0314)	(0.011, 0.0207, 0.0331)	(0.0145, 0.0245, 0.039)	(0.0032, 0.0067, 0.0115)	(0.0221, 0.028, 0.0351)	(0.0041, 0.0149, 0.0306)	(0.0, 0.0044, 0.0254)	(0.2022, 0.2716, 0.3524)
ENSG00000261713	VG Unavailable	VG Unavailable	(0.0997, 0.1259, 0.1571)	(0.0812, 0.1088, 0.1387)	(0.045, 0.1193, 0.2364)	(0.1579, 0.2604, 0.4127)	VG Unavailable	VG Unavailable	VG Unavailable	VG Unavailable	VG Unavailable	VG Unavailable	VG Unavailable	VG Unavailable	VG Unavailable	VG Unavailable	VG Unavailable	VG Unavailable	VG Unavailable	VG Unavailable	VG Unavailable	VG Unavailable	VG Unavailable	VG Unavailable	(0.159, 0.2606, 0.3843)	VG Unavailable	VG Unavailable	(0.2734, 0.3314, 0.3902)	(0.7399, 0.8939, 1.0682)	(0.108, 0.1935, 0.2964)	VG Unavailable	VG Unavailable	VG Unavailable	VG Unavailable	VG Unavailable	VG Unavailable	(0.0421, 0.0619, 0.0847)	(0.0933, 0.1359, 0.1879)	(0.0153, 0.0227, 0.0329)	VG Unavailable	VG Unavailable	(0.6344, 0.8939, 1.219)	(0.0185, 0.0384, 0.0683)	VG Unavailable	VG Unavailable	VG Unavailable	VG Unavailable	VG Unavailable	VG Unavailable	VG Unavailable
ENSG00000261716	(0.0418, 0.0788, 0.1245)	(0.0294, 0.0625, 0.1101)	(0.0014, 0.0152, 0.0482)	(0.0278, 0.0519, 0.0822)	(0.0116, 0.0325, 0.0659)	(0.0363, 0.0561, 0.0798)	VG Unavailable	(0.0182, 0.0428, 0.0801)	(0.0, 0.0027, 0.029)	(0.0102, 0.0546, 0.1406)	(0.0, 0.0009, 0.0162)	(0.0007, 0.0042, 0.0117)	(0.0, 0.001, 0.0059)	(0.0047, 0.0225, 0.0526)	(0.0126, 0.0386, 0.0798)	(0.0102, 0.033, 0.0699)	(0.0035, 0.0228, 0.0583)	(0.001, 0.0112, 0.0295)	(0.0, 0.0053, 0.0289)	(0.0102, 0.0562, 0.1405)	(0.0, 0.0026, 0.0508)	(0.0124, 0.0287, 0.0505)	(0.0054, 0.0162, 0.0322)	(0.0318, 0.0576, 0.0923)	(0.0106, 0.0221, 0.0385)	(0.0467, 0.0728, 0.1045)	(0.0, 0.0051, 0.0293)	(0.0, 0.0033, 0.0281)	(0.0, 0.0025, 0.0314)	VG Unavailable	(0.0005, 0.0141, 0.0487)	(0.0168, 0.0818, 0.203)	(0.0037, 0.0095, 0.0188)	(0.0014, 0.0184, 0.0542)	(0.0179, 0.0326, 0.0525)	(0.0011, 0.0106, 0.0312)	(0.0086, 0.0339, 0.0745)	(0.0034, 0.0124, 0.0269)	(0.0, 0.0016, 0.0165)	(0.0197, 0.0334, 0.0548)	(0.0268, 0.0441, 0.0675)	(0.0029, 0.0163, 0.038)	(0.0017, 0.0078, 0.0183)	(0.0, 0.0005, 0.0205)	(0.0322, 0.06, 0.0995)	(0.0, 0.0, 0.0071)	(0.0, 0.0035, 0.0133)	(0.0011, 0.0113, 0.0344)	(0.0, 0.008, 0.0335)	(0.012, 0.0208, 0.0338)
ENSG00000261722	VG Unavailable	VG Unavailable	VG Unavailable	VG Unavailable	VG Unavailable	VG Unavailable	VG Unavailable	VG Unavailable	VG Unavailable	VG Unavailable	VG Unavailable	VG Unavailable	(0.3427, 0.5372, 0.7745)	VG Unavailable	VG Unavailable	VG Unavailable	VG Unavailable	VG Unavailable	VG Unavailable	VG Unavailable	VG Unavailable	VG Unavailable	VG Unavailable	VG Unavailable	VG Unavailable	VG Unavailable	VG Unavailable	VG Unavailable	VG Unavailable	VG Unavailable	VG Unavailable	VG Unavailable	VG Unavailable	VG Unavailable	VG Unavailable	VG Unavailable	VG Unavailable	VG Unavailable	VG Unavailable	VG Unavailable	VG Unavailable	VG Unavailable	VG Unavailable	VG Unavailable	VG Unavailable	VG Unavailable	VG Unavailable	VG Unavailable	VG Unavailable	VG Unavailable
ENSG00000261723	(0.0212, 0.0553, 0.1076)	(0.0, 0.0028, 0.0992)	VG Unavailable	(0.003, 0.0298, 0.0931)	(0.0, 0.007, 0.063)	(0.0049, 0.0356, 0.0922)	VG Unavailable	(0.026, 0.0637, 0.1261)	VG Unavailable	VG Unavailable	(0.0, 0.0093, 0.0621)	(0.0002, 0.0129, 0.0479)	(0.0023, 0.0169, 0.0466)	(0.0, 0.0159, 0.081)	(0.0, 0.0059, 0.0605)	VG Unavailable	(0.0, 0.0056, 0.0474)	(0.002, 0.0335, 0.1096)	VG Unavailable	VG Unavailable	VG Unavailable	(0.0, 0.0, 0.8301)	(0.0008, 0.0171, 0.0591)	(0.0014, 0.0277, 0.0839)	(0.0, 0.0049, 0.0224)	(0.0059, 0.0251, 0.0585)	(0.0056, 0.0175, 0.0377)	VG Unavailable	VG Unavailable	VG Unavailable	(0.0, 0.013, 0.0518)	(0.0, 0.0089, 0.0566)	(0.0048, 0.0261, 0.0651)	(0.0, 0.0082, 0.0437)	(0.0104, 0.0277, 0.0504)	(0.0, 0.0013, 0.1024)	VG Unavailable	(0.0033, 0.022, 0.0587)	(0.0, 0.0, 0.4055)	(0.003, 0.0184, 0.046)	(0.0062, 0.0205, 0.0414)	VG Unavailable	VG Unavailable	(0.0148, 0.0861, 0.2226)	VG Unavailable	(0.0005, 0.0096, 0.0316)	(0.0068, 0.0227, 0.0487)	(0.0, 0.0032, 0.0654)	(0.0, 0.0085, 0.0384)	VG Unavailable
ENSG00000261730	VG Unavailable	VG Unavailable	VG Unavailable	VG Unavailable	VG Unavailable	VG Unavailable	VG Unavailable	VG Unavailable	VG Unavailable	VG Unavailable	VG Unavailable	VG Unavailable	VG Unavailable	VG Unavailable	VG Unavailable	VG Unavailable	VG Unavailable	VG Unavailable	VG Unavailable	VG Unavailable	VG Unavailable	VG Unavailable	VG Unavailable	(0.0107, 0.0262, 0.0496)	VG Unavailable	(0.0166, 0.0308, 0.049)	VG Unavailable	VG Unavailable	VG Unavailable	VG Unavailable	VG Unavailable	VG Unavailable	VG Unavailable	VG Unavailable	VG Unavailable	VG Unavailable	VG Unavailable	VG Unavailable	VG Unavailable	VG Unavailable	VG Unavailable	VG Unavailable	VG Unavailable	VG Unavailable	VG Unavailable	VG Unavailable	VG Unavailable	VG Unavailable	VG Unavailable	VG Unavailable
ENSG00000261737	(0.0157, 0.0303, 0.0513)	(0.0189, 0.0355, 0.057)	VG Unavailable	VG Unavailable	VG Unavailable	VG Unavailable	VG Unavailable	(0.007, 0.0244, 0.0537)	VG Unavailable	VG Unavailable	VG Unavailable	VG Unavailable	VG Unavailable	VG Unavailable	VG Unavailable	VG Unavailable	VG Unavailable	(0.003, 0.0252, 0.0699)	VG Unavailable	(0.0303, 0.0969, 0.199)	(0.0159, 0.0556, 0.121)	VG Unavailable	VG Unavailable	VG Unavailable	VG Unavailable	VG Unavailable	VG Unavailable	VG Unavailable	VG Unavailable	VG Unavailable	VG Unavailable	VG Unavailable	VG Unavailable	(0.0041, 0.0196, 0.0446)	VG Unavailable	VG Unavailable	VG Unavailable	VG Unavailable	(0.0092, 0.0314, 0.0667)	VG Unavailable	VG Unavailable	VG Unavailable	VG Unavailable	VG Unavailable	VG Unavailable	(0.0087, 0.0199, 0.0362)	VG Unavailable	VG Unavailable	VG Unavailable	VG Unavailable
ENSG00000261738	VG Unavailable	VG Unavailable	VG Unavailable	VG Unavailable	VG Unavailable	VG Unavailable	VG Unavailable	VG Unavailable	VG Unavailable	VG Unavailable	VG Unavailable	VG Unavailable	VG Unavailable	(0.1785, 0.2666, 0.3786)	(0.1861, 0.2969, 0.437)	VG Unavailable	VG Unavailable	VG Unavailable	VG Unavailable	VG Unavailable	VG Unavailable	VG Unavailable	VG Unavailable	VG Unavailable	VG Unavailable	VG Unavailable	VG Unavailable	VG Unavailable	VG Unavailable	VG Unavailable	VG Unavailable	VG Unavailable	VG Unavailable	VG Unavailable	VG Unavailable	VG Unavailable	VG Unavailable	VG Unavailable	VG Unavailable	VG Unavailable	VG Unavailable	VG Unavailable	VG Unavailable	VG Unavailable	VG Unavailable	(0.005, 0.0086, 0.0134)	VG Unavailable	VG Unavailable	VG Unavailable	VG Unavailable
ENSG00000261739	VG Unavailable	VG Unavailable	VG Unavailable	VG Unavailable	VG Unavailable	VG Unavailable	VG Unavailable	VG Unavailable	VG Unavailable	VG Unavailable	VG Unavailable	VG Unavailable	VG Unavailable	VG Unavailable	VG Unavailable	VG Unavailable	VG Unavailable	VG Unavailable	VG Unavailable	VG Unavailable	VG Unavailable	VG Unavailable	VG Unavailable	VG Unavailable	VG Unavailable	VG Unavailable	VG Unavailable	VG Unavailable	VG Unavailable	VG Unavailable	VG Unavailable	VG Unavailable	VG Unavailable	VG Unavailable	VG Unavailable	VG Unavailable	VG Unavailable	VG Unavailable	VG Unavailable	VG Unavailable	VG Unavailable	VG Unavailable	VG Unavailable	VG Unavailable	VG Unavailable	(0.0981, 0.1352, 0.1754)	VG Unavailable	VG Unavailable	VG Unavailable	VG Unavailable
ENSG00000261741	VG Unavailable	VG Unavailable	VG Unavailable	VG Unavailable	VG Unavailable	VG Unavailable	VG Unavailable	VG Unavailable	VG Unavailable	VG Unavailable	VG Unavailable	VG Unavailable	VG Unavailable	VG Unavailable	VG Unavailable	VG Unavailable	VG Unavailable	VG Unavailable	VG Unavailable	VG Unavailable	VG Unavailable	VG Unavailable	VG Unavailable	VG Unavailable	VG Unavailable	VG Unavailable	VG Unavailable	VG Unavailable	VG Unavailable	VG Unavailable	VG Unavailable	VG Unavailable	VG Unavailable	VG Unavailable	VG Unavailable	VG Unavailable	VG Unavailable	VG Unavailable	VG Unavailable	VG Unavailable	VG Unavailable	VG Unavailable	VG Unavailable	VG Unavailable	VG Unavailable	(0.0106, 0.0155, 0.0209)	VG Unavailable	VG Unavailable	VG Unavailable	VG Unavailable
ENSG00000261742	VG Unavailable	VG Unavailable	VG Unavailable	VG Unavailable	VG Unavailable	VG Unavailable	VG Unavailable	VG Unavailable	VG Unavailable	VG Unavailable	VG Unavailable	VG Unavailable	VG Unavailable	VG Unavailable	VG Unavailable	VG Unavailable	VG Unavailable	VG Unavailable	VG Unavailable	VG Unavailable	VG Unavailable	VG Unavailable	VG Unavailable	VG Unavailable	VG Unavailable	VG Unavailable	VG Unavailable	VG Unavailable	VG Unavailable	VG Unavailable	VG Unavailable	VG Unavailable	(0.0847, 0.1205, 0.1643)	VG Unavailable	VG Unavailable	VG Unavailable	VG Unavailable	VG Unavailable	VG Unavailable	VG Unavailable	VG Unavailable	VG Unavailable	VG Unavailable	VG Unavailable	VG Unavailable	VG Unavailable	VG Unavailable	VG Unavailable	VG Unavailable	VG Unavailable
ENSG00000261744	(0.0363, 0.0639, 0.0981)	(0.0187, 0.0393, 0.0661)	(0.0155, 0.0416, 0.081)	VG Unavailable	(0.0136, 0.0372, 0.0683)	VG Unavailable	VG Unavailable	(0.019, 0.0337, 0.0541)	(0.0129, 0.0279, 0.0483)	(0.0183, 0.0423, 0.0762)	(0.0174, 0.0317, 0.0515)	(0.0045, 0.0112, 0.0197)	(0.0035, 0.0094, 0.0179)	(0.0079, 0.0177, 0.0319)	(0.0022, 0.0107, 0.0274)	(0.0218, 0.0453, 0.0778)	(0.0092, 0.0229, 0.0432)	(0.013, 0.0215, 0.0328)	(0.0257, 0.0473, 0.0783)	(0.0107, 0.0359, 0.0816)	(0.0286, 0.0696, 0.136)	(0.0476, 0.0781, 0.1182)	(0.0318, 0.056, 0.0877)	(0.0515, 0.088, 0.1321)	(0.0328, 0.0536, 0.082)	(0.0592, 0.0922, 0.1309)	VG Unavailable	(0.0185, 0.037, 0.0626)	VG Unavailable	VG Unavailable	(0.0057, 0.0369, 0.102)	(0.0, 0.007, 0.0314)	(0.0319, 0.051, 0.0761)	VG Unavailable	(0.0468, 0.0645, 0.0877)	(0.0304, 0.0468, 0.0674)	(0.009, 0.0161, 0.026)	(0.0226, 0.0366, 0.0554)	(0.015, 0.0246, 0.037)	(0.0227, 0.04, 0.0605)	(0.0337, 0.0521, 0.0741)	(0.0079, 0.0276, 0.0594)	(0.0112, 0.0285, 0.0528)	(0.0141, 0.0254, 0.0393)	(0.0133, 0.0217, 0.0331)	(0.0032, 0.0091, 0.0174)	(0.0335, 0.0429, 0.054)	(0.0128, 0.0252, 0.0394)	(0.0185, 0.037, 0.0598)	(0.037, 0.0648, 0.1006)
ENSG00000261749	VG Unavailable	VG Unavailable	VG Unavailable	VG Unavailable	VG Unavailable	VG Unavailable	VG Unavailable	VG Unavailable	VG Unavailable	VG Unavailable	VG Unavailable	VG Unavailable	VG Unavailable	VG Unavailable	VG Unavailable	VG Unavailable	VG Unavailable	VG Unavailable	VG Unavailable	VG Unavailable	VG Unavailable	VG Unavailable	VG Unavailable	VG Unavailable	VG Unavailable	VG Unavailable	VG Unavailable	VG Unavailable	VG Unavailable	VG Unavailable	VG Unavailable	VG Unavailable	VG Unavailable	VG Unavailable	VG Unavailable	VG Unavailable	VG Unavailable	VG Unavailable	VG Unavailable	VG Unavailable	VG Unavailable	VG Unavailable	VG Unavailable	VG Unavailable	VG Unavailable	(0.0181, 0.0272, 0.0383)	VG Unavailable	VG Unavailable	VG Unavailable	VG Unavailable
ENSG00000261754	VG Unavailable	VG Unavailable	VG Unavailable	VG Unavailable	VG Unavailable	VG Unavailable	VG Unavailable	VG Unavailable	VG Unavailable	VG Unavailable	VG Unavailable	VG Unavailable	VG Unavailable	VG Unavailable	VG Unavailable	VG Unavailable	VG Unavailable	VG Unavailable	VG Unavailable	VG Unavailable	VG Unavailable	VG Unavailable	VG Unavailable	VG Unavailable	VG Unavailable	VG Unavailable	VG Unavailable	VG Unavailable	VG Unavailable	VG Unavailable	VG Unavailable	VG Unavailable	VG Unavailable	VG Unavailable	VG Unavailable	VG Unavailable	VG Unavailable	VG Unavailable	VG Unavailable	VG Unavailable	VG Unavailable	VG Unavailable	VG Unavailable	VG Unavailable	VG Unavailable	(0.0036, 0.005, 0.007)	VG Unavailable	VG Unavailable	VG Unavailable	VG Unavailable
ENSG00000261758	VG Unavailable	VG Unavailable	VG Unavailable	VG Unavailable	VG Unavailable	VG Unavailable	VG Unavailable	VG Unavailable	VG Unavailable	VG Unavailable	VG Unavailable	VG Unavailable	VG Unavailable	VG Unavailable	VG Unavailable	VG Unavailable	VG Unavailable	VG Unavailable	VG Unavailable	VG Unavailable	VG Unavailable	VG Unavailable	VG Unavailable	VG Unavailable	VG Unavailable	VG Unavailable	VG Unavailable	VG Unavailable	VG Unavailable	VG Unavailable	VG Unavailable	VG Unavailable	VG Unavailable	VG Unavailable	VG Unavailable	VG Unavailable	VG Unavailable	VG Unavailable	VG Unavailable	VG Unavailable	VG Unavailable	VG Unavailable	VG Unavailable	VG Unavailable	VG Unavailable	(0.0308, 0.0484, 0.0694)	VG Unavailable	VG Unavailable	VG Unavailable	VG Unavailable
ENSG00000261762	VG Unavailable	VG Unavailable	VG Unavailable	VG Unavailable	VG Unavailable	VG Unavailable	VG Unavailable	VG Unavailable	VG Unavailable	VG Unavailable	VG Unavailable	VG Unavailable	VG Unavailable	VG Unavailable	VG Unavailable	VG Unavailable	VG Unavailable	VG Unavailable	VG Unavailable	VG Unavailable	VG Unavailable	VG Unavailable	VG Unavailable	VG Unavailable	VG Unavailable	VG Unavailable	VG Unavailable	VG Unavailable	VG Unavailable	VG Unavailable	(0.003, 0.0209, 0.0568)	VG Unavailable	VG Unavailable	VG Unavailable	VG Unavailable	VG Unavailable	VG Unavailable	VG Unavailable	VG Unavailable	VG Unavailable	VG Unavailable	VG Unavailable	VG Unavailable	VG Unavailable	VG Unavailable	VG Unavailable	VG Unavailable	VG Unavailable	VG Unavailable	VG Unavailable
ENSG00000261770	(0.6613, 0.8621, 1.0913)	(0.4345, 0.5743, 0.7513)	VG Unavailable	(0.4679, 0.6144, 0.7919)	(0.4364, 0.631, 0.8731)	(0.7117, 0.8939, 1.1065)	VG Unavailable	(0.4308, 0.5688, 0.7422)	(0.5773, 0.8939, 1.2693)	VG Unavailable	VG Unavailable	(0.3127, 0.4255, 0.5451)	(0.3268, 0.4525, 0.5888)	(0.6684, 0.8939, 1.1592)	(0.6184, 0.8939, 1.2464)	(0.5718, 0.8939, 1.2713)	(0.5955, 0.8939, 1.2497)	VG Unavailable	VG Unavailable	VG Unavailable	VG Unavailable	(0.6313, 0.8699, 1.1409)	(0.3821, 0.5152, 0.6685)	(0.6576, 0.8939, 1.1771)	(0.3014, 0.3949, 0.5073)	(0.6716, 0.8939, 1.1273)	VG Unavailable	VG Unavailable	VG Unavailable	VG Unavailable	VG Unavailable	VG Unavailable	(0.3743, 0.497, 0.6263)	VG Unavailable	(0.7107, 0.8939, 1.0991)	(0.1905, 0.2799, 0.3876)	(0.236, 0.3516, 0.4959)	(0.2772, 0.3749, 0.4847)	(0.1815, 0.2383, 0.3025)	(0.4394, 0.5625, 0.7259)	(0.4362, 0.562, 0.7008)	(0.2284, 0.3634, 0.5321)	(0.1929, 0.2887, 0.4075)	(0.1192, 0.1685, 0.2285)	(0.4133, 0.5843, 0.7812)	(0.1711, 0.2331, 0.3013)	(0.3274, 0.3984, 0.4732)	(0.2852, 0.4386, 0.6286)	(0.3009, 0.4847, 0.7127)	VG Unavailable
ENSG00000261775	VG Unavailable	VG Unavailable	VG Unavailable	VG Unavailable	VG Unavailable	VG Unavailable	VG Unavailable	VG Unavailable	VG Unavailable	VG Unavailable	VG Unavailable	VG Unavailable	VG Unavailable	VG Unavailable	VG Unavailable	VG Unavailable	VG Unavailable	VG Unavailable	VG Unavailable	VG Unavailable	VG Unavailable	VG Unavailable	VG Unavailable	VG Unavailable	VG Unavailable	VG Unavailable	VG Unavailable	VG Unavailable	VG Unavailable	VG Unavailable	VG Unavailable	VG Unavailable	VG Unavailable	VG Unavailable	VG Unavailable	VG Unavailable	VG Unavailable	VG Unavailable	VG Unavailable	VG Unavailable	VG Unavailable	VG Unavailable	VG Unavailable	VG Unavailable	VG Unavailable	(0.0, 0.0007, 0.0615)	VG Unavailable	VG Unavailable	VG Unavailable	VG Unavailable
ENSG00000261777	(0.0093, 0.0174, 0.0283)	(0.0121, 0.0236, 0.04)	(0.0, 0.0, 0.0422)	(0.0014, 0.0135, 0.0379)	(0.0, 0.001, 0.0292)	(0.0109, 0.0203, 0.0322)	VG Unavailable	(0.0032, 0.0099, 0.0212)	VG Unavailable	VG Unavailable	(0.0, 0.0078, 0.0408)	(0.0, 0.0074, 0.0267)	(0.0001, 0.0085, 0.0316)	(0.0003, 0.0117, 0.0386)	(0.0021, 0.0278, 0.0839)	VG Unavailable	(0.0235, 0.0822, 0.1725)	(0.0043, 0.0251, 0.0687)	VG Unavailable	VG Unavailable	(0.0, 0.003, 0.0362)	(0.0129, 0.031, 0.0579)	(0.0019, 0.0092, 0.0215)	(0.001, 0.012, 0.0322)	(0.01, 0.0244, 0.0449)	(0.0008, 0.0071, 0.02)	(0.0038, 0.0136, 0.0283)	(0.0088, 0.0311, 0.0696)	(0.0018, 0.0193, 0.0577)	(0.0068, 0.0376, 0.101)	(0.001, 0.0096, 0.0289)	(0.0, 0.0163, 0.0606)	(0.0, 0.0026, 0.0142)	(0.012, 0.0235, 0.0398)	(0.0241, 0.039, 0.0581)	(0.0019, 0.0171, 0.0462)	(0.0, 0.0064, 0.0271)	(0.0091, 0.0302, 0.0656)	(0.0, 0.0, 0.0073)	(0.0097, 0.0197, 0.033)	(0.0135, 0.0243, 0.0393)	(0.0, 0.0046, 0.0307)	(0.0, 0.0075, 0.0334)	(0.0003, 0.0061, 0.0178)	(0.0009, 0.0105, 0.0292)	(0.0085, 0.0165, 0.0279)	(0.0029, 0.0092, 0.0186)	(0.0019, 0.0169, 0.0529)	(0.0011, 0.0146, 0.04)	(0.0071, 0.0278, 0.062)
ENSG00000261780	(0.0615, 0.102, 0.1527)	(0.0492, 0.0846, 0.1408)	VG Unavailable	VG Unavailable	VG Unavailable	VG Unavailable	VG Unavailable	VG Unavailable	VG Unavailable	VG Unavailable	VG Unavailable	VG Unavailable	VG Unavailable	VG Unavailable	VG Unavailable	VG Unavailable	VG Unavailable	VG Unavailable	VG Unavailable	VG Unavailable	VG Unavailable	VG Unavailable	VG Unavailable	VG Unavailable	VG Unavailable	VG Unavailable	VG Unavailable	VG Unavailable	VG Unavailable	VG Unavailable	VG Unavailable	VG Unavailable	VG Unavailable	VG Unavailable	VG Unavailable	VG Unavailable	VG Unavailable	VG Unavailable	VG Unavailable	VG Unavailable	VG Unavailable	VG Unavailable	VG Unavailable	VG Unavailable	VG Unavailable	VG Unavailable	VG Unavailable	VG Unavailable	VG Unavailable	VG Unavailable
ENSG00000261786	VG Unavailable	VG Unavailable	VG Unavailable	VG Unavailable	VG Unavailable	VG Unavailable	VG Unavailable	VG Unavailable	(0.009, 0.0207, 0.0374)	(0.0006, 0.0062, 0.0179)	(0.0025, 0.0056, 0.0104)	(0.0, 0.0, 0.0111)	(0.0024, 0.0158, 0.0387)	(0.0042, 0.0082, 0.0131)	(0.0026, 0.0058, 0.0106)	(0.005, 0.012, 0.022)	(0.0031, 0.009, 0.0186)	(0.0023, 0.0053, 0.0093)	(0.0032, 0.007, 0.0128)	(0.0047, 0.0139, 0.0277)	(0.0076, 0.0182, 0.0321)	VG Unavailable	VG Unavailable	VG Unavailable	VG Unavailable	VG Unavailable	(0.0767, 0.1024, 0.1325)	VG Unavailable	VG Unavailable	(0.0032, 0.0211, 0.0548)	(0.0246, 0.0482, 0.0831)	VG Unavailable	(0.0188, 0.0387, 0.0677)	VG Unavailable	(0.0137, 0.0209, 0.0297)	VG Unavailable	VG Unavailable	VG Unavailable	(0.0053, 0.0325, 0.0821)	VG Unavailable	(0.0915, 0.1745, 0.2897)	(0.0273, 0.0881, 0.2045)	(0.0094, 0.0403, 0.0884)	(0.0192, 0.0388, 0.065)	VG Unavailable	(0.0, 0.0022, 0.0721)	(0.0059, 0.0074, 0.0093)	VG Unavailable	VG Unavailable	VG Unavailable
ENSG00000261794	VG Unavailable	(0.0608, 0.1011, 0.1519)	VG Unavailable	(0.0436, 0.072, 0.1061)	VG Unavailable	(0.1301, 0.1903, 0.2622)	VG Unavailable	VG Unavailable	VG Unavailable	VG Unavailable	VG Unavailable	VG Unavailable	VG Unavailable	VG Unavailable	VG Unavailable	VG Unavailable	VG Unavailable	VG Unavailable	VG Unavailable	VG Unavailable	VG Unavailable	VG Unavailable	VG Unavailable	VG Unavailable	VG Unavailable	VG Unavailable	VG Unavailable	VG Unavailable	VG Unavailable	VG Unavailable	VG Unavailable	VG Unavailable	VG Unavailable	VG Unavailable	(0.0574, 0.0846, 0.1155)	VG Unavailable	VG Unavailable	VG Unavailable	VG Unavailable	VG Unavailable	VG Unavailable	VG Unavailable	VG Unavailable	VG Unavailable	VG Unavailable	(0.1183, 0.1555, 0.1945)	(0.0836, 0.1105, 0.1405)	VG Unavailable	VG Unavailable	VG Unavailable
ENSG00000261795	VG Unavailable	VG Unavailable	VG Unavailable	VG Unavailable	VG Unavailable	VG Unavailable	VG Unavailable	VG Unavailable	VG Unavailable	VG Unavailable	VG Unavailable	VG Unavailable	VG Unavailable	VG Unavailable	VG Unavailable	VG Unavailable	VG Unavailable	VG Unavailable	VG Unavailable	VG Unavailable	VG Unavailable	VG Unavailable	VG Unavailable	VG Unavailable	VG Unavailable	VG Unavailable	VG Unavailable	VG Unavailable	VG Unavailable	(0.2799, 0.66, 1.1944)	VG Unavailable	VG Unavailable	VG Unavailable	VG Unavailable	VG Unavailable	VG Unavailable	VG Unavailable	VG Unavailable	VG Unavailable	VG Unavailable	VG Unavailable	VG Unavailable	VG Unavailable	VG Unavailable	VG Unavailable	VG Unavailable	VG Unavailable	VG Unavailable	VG Unavailable	VG Unavailable
ENSG00000261799	(0.008, 0.0149, 0.0239)	(0.0071, 0.017, 0.0308)	(0.005, 0.0119, 0.021)	(0.002, 0.0091, 0.022)	(0.0068, 0.0173, 0.0333)	(0.0095, 0.0175, 0.0267)	VG Unavailable	(0.0145, 0.0259, 0.0426)	(0.0, 0.0029, 0.0213)	(0.0071, 0.027, 0.0616)	(0.0, 0.0006, 0.0311)	(0.0008, 0.0046, 0.0112)	(0.0037, 0.0085, 0.0158)	(0.0064, 0.0171, 0.0316)	(0.0004, 0.0067, 0.021)	(0.0154, 0.032, 0.0563)	(0.0078, 0.0225, 0.0474)	(0.0063, 0.0155, 0.0299)	(0.0031, 0.0133, 0.0316)	(0.0004, 0.0093, 0.0293)	(0.0008, 0.0109, 0.0345)	(0.0021, 0.0086, 0.0189)	(0.0073, 0.0166, 0.0302)	(0.0069, 0.0142, 0.025)	(0.0022, 0.0099, 0.0217)	(0.0083, 0.0155, 0.0257)	(0.0047, 0.0117, 0.0228)	(0.0027, 0.0092, 0.0184)	(0.0013, 0.0085, 0.023)	(0.0, 0.0008, 0.1408)	(0.0021, 0.0115, 0.029)	VG Unavailable	(0.0184, 0.0288, 0.0436)	(0.0078, 0.0169, 0.0279)	(0.0063, 0.0111, 0.0172)	(0.0003, 0.0067, 0.021)	(0.0018, 0.0118, 0.0287)	(0.0136, 0.028, 0.0489)	(0.0047, 0.0125, 0.0242)	(0.0089, 0.016, 0.025)	(0.012, 0.0197, 0.0291)	(0.0063, 0.0213, 0.0453)	(0.0, 0.0041, 0.0163)	(0.0018, 0.0072, 0.0154)	(0.0043, 0.0133, 0.0282)	(0.0004, 0.0044, 0.0122)	(0.0045, 0.0092, 0.0154)	(0.0, 0.0017, 0.0289)	(0.0001, 0.008, 0.0294)	(0.0267, 0.0443, 0.0661)
ENSG00000261800	VG Unavailable	VG Unavailable	VG Unavailable	VG Unavailable	VG Unavailable	VG Unavailable	VG Unavailable	VG Unavailable	VG Unavailable	VG Unavailable	VG Unavailable	VG Unavailable	VG Unavailable	VG Unavailable	VG Unavailable	VG Unavailable	VG Unavailable	VG Unavailable	VG Unavailable	VG Unavailable	VG Unavailable	VG Unavailable	VG Unavailable	VG Unavailable	VG Unavailable	VG Unavailable	VG Unavailable	VG Unavailable	VG Unavailable	VG Unavailable	VG Unavailable	VG Unavailable	VG Unavailable	VG Unavailable	VG Unavailable	VG Unavailable	VG Unavailable	VG Unavailable	VG Unavailable	VG Unavailable	VG Unavailable	VG Unavailable	VG Unavailable	VG Unavailable	VG Unavailable	(0.0297, 0.0973, 0.2158)	VG Unavailable	VG Unavailable	VG Unavailable	VG Unavailable
ENSG00000261801	(0.0036, 0.0073, 0.0129)	(0.0028, 0.0077, 0.0151)	(0.0071, 0.0237, 0.0522)	(0.0075, 0.0099, 0.0129)	(0.0066, 0.011, 0.0168)	(0.0107, 0.0135, 0.0173)	(0.0012, 0.0151, 0.044)	(0.0093, 0.0166, 0.0255)	VG Unavailable	VG Unavailable	(0.0128, 0.0291, 0.056)	VG Unavailable	VG Unavailable	VG Unavailable	VG Unavailable	VG Unavailable	(0.0091, 0.031, 0.0724)	(0.0097, 0.0202, 0.0352)	(0.0, 0.0, 0.4847)	VG Unavailable	VG Unavailable	(0.0127, 0.0209, 0.0315)	(0.0047, 0.0128, 0.0259)	(0.0104, 0.0157, 0.0225)	(0.0124, 0.0215, 0.0339)	(0.0115, 0.0163, 0.022)	(0.0295, 0.0353, 0.0416)	(0.0011, 0.0042, 0.0088)	(0.0133, 0.0229, 0.0342)	(0.0015, 0.0124, 0.0339)	VG Unavailable	VG Unavailable	(0.0056, 0.011, 0.0179)	(0.0146, 0.0296, 0.0496)	(0.0075, 0.0146, 0.0244)	(0.0003, 0.0039, 0.0115)	(0.0065, 0.0153, 0.0264)	(0.0037, 0.0083, 0.0149)	(0.0008, 0.0044, 0.0106)	(0.0082, 0.0152, 0.0241)	(0.0038, 0.0083, 0.016)	(0.0, 0.0031, 0.0128)	(0.0023, 0.0108, 0.0238)	(0.0283, 0.0476, 0.0732)	(0.0087, 0.0155, 0.025)	(0.0166, 0.0242, 0.0335)	(0.0064, 0.0102, 0.0146)	(0.0053, 0.0143, 0.0285)	(0.0027, 0.0077, 0.0163)	(0.0522, 0.0781, 0.1116)
ENSG00000261803	VG Unavailable	VG Unavailable	VG Unavailable	VG Unavailable	VG Unavailable	VG Unavailable	VG Unavailable	VG Unavailable	VG Unavailable	VG Unavailable	VG Unavailable	VG Unavailable	VG Unavailable	VG Unavailable	VG Unavailable	VG Unavailable	VG Unavailable	VG Unavailable	VG Unavailable	VG Unavailable	VG Unavailable	VG Unavailable	VG Unavailable	VG Unavailable	VG Unavailable	VG Unavailable	VG Unavailable	VG Unavailable	VG Unavailable	VG Unavailable	VG Unavailable	VG Unavailable	VG Unavailable	VG Unavailable	VG Unavailable	VG Unavailable	VG Unavailable	VG Unavailable	VG Unavailable	VG Unavailable	VG Unavailable	VG Unavailable	VG Unavailable	VG Unavailable	VG Unavailable	(0.1783, 0.2465, 0.3399)	VG Unavailable	VG Unavailable	VG Unavailable	VG Unavailable
ENSG00000261804	VG Unavailable	VG Unavailable	VG Unavailable	VG Unavailable	VG Unavailable	VG Unavailable	VG Unavailable	VG Unavailable	VG Unavailable	VG Unavailable	VG Unavailable	VG Unavailable	VG Unavailable	VG Unavailable	VG Unavailable	VG Unavailable	VG Unavailable	VG Unavailable	VG Unavailable	VG Unavailable	VG Unavailable	VG Unavailable	VG Unavailable	VG Unavailable	(0.1708, 0.2383, 0.3142)	VG Unavailable	VG Unavailable	VG Unavailable	VG Unavailable	VG Unavailable	VG Unavailable	VG Unavailable	VG Unavailable	VG Unavailable	VG Unavailable	VG Unavailable	VG Unavailable	VG Unavailable	VG Unavailable	VG Unavailable	VG Unavailable	VG Unavailable	VG Unavailable	VG Unavailable	VG Unavailable	VG Unavailable	VG Unavailable	VG Unavailable	(0.0403, 0.1055, 0.202)	(0.3394, 0.469, 0.6089)
ENSG00000261807	VG Unavailable	VG Unavailable	VG Unavailable	VG Unavailable	VG Unavailable	VG Unavailable	VG Unavailable	VG Unavailable	VG Unavailable	VG Unavailable	VG Unavailable	VG Unavailable	VG Unavailable	VG Unavailable	VG Unavailable	VG Unavailable	VG Unavailable	VG Unavailable	VG Unavailable	VG Unavailable	VG Unavailable	VG Unavailable	VG Unavailable	VG Unavailable	VG Unavailable	VG Unavailable	VG Unavailable	VG Unavailable	VG Unavailable	VG Unavailable	VG Unavailable	VG Unavailable	VG Unavailable	VG Unavailable	VG Unavailable	VG Unavailable	VG Unavailable	VG Unavailable	VG Unavailable	VG Unavailable	VG Unavailable	VG Unavailable	VG Unavailable	VG Unavailable	VG Unavailable	(0.0063, 0.0195, 0.0393)	VG Unavailable	VG Unavailable	VG Unavailable	(0.6643, 0.8939, 1.178)
ENSG00000261810	VG Unavailable	VG Unavailable	VG Unavailable	VG Unavailable	VG Unavailable	VG Unavailable	VG Unavailable	VG Unavailable	(0.5788, 0.8939, 1.2802)	VG Unavailable	VG Unavailable	VG Unavailable	(0.396, 0.6236, 0.8808)	VG Unavailable	VG Unavailable	(0.5857, 0.8939, 1.2848)	VG Unavailable	VG Unavailable	VG Unavailable	VG Unavailable	VG Unavailable	VG Unavailable	VG Unavailable	VG Unavailable	VG Unavailable	VG Unavailable	VG Unavailable	VG Unavailable	VG Unavailable	VG Unavailable	VG Unavailable	VG Unavailable	VG Unavailable	VG Unavailable	VG Unavailable	VG Unavailable	VG Unavailable	VG Unavailable	VG Unavailable	VG Unavailable	VG Unavailable	VG Unavailable	VG Unavailable	VG Unavailable	VG Unavailable	(0.3267, 0.5402, 0.7992)	VG Unavailable	VG Unavailable	VG Unavailable	VG Unavailable
ENSG00000261812	VG Unavailable	VG Unavailable	VG Unavailable	VG Unavailable	VG Unavailable	VG Unavailable	VG Unavailable	VG Unavailable	VG Unavailable	VG Unavailable	VG Unavailable	VG Unavailable	VG Unavailable	VG Unavailable	VG Unavailable	VG Unavailable	VG Unavailable	VG Unavailable	VG Unavailable	VG Unavailable	VG Unavailable	VG Unavailable	VG Unavailable	VG Unavailable	VG Unavailable	VG Unavailable	VG Unavailable	VG Unavailable	VG Unavailable	VG Unavailable	VG Unavailable	VG Unavailable	VG Unavailable	VG Unavailable	VG Unavailable	(0.1012, 0.1852, 0.3016)	VG Unavailable	VG Unavailable	VG Unavailable	VG Unavailable	VG Unavailable	VG Unavailable	(0.5753, 0.8939, 1.3096)	VG Unavailable	VG Unavailable	VG Unavailable	VG Unavailable	VG Unavailable	VG Unavailable	VG Unavailable
ENSG00000261821	VG Unavailable	VG Unavailable	(0.0173, 0.0307, 0.0474)	VG Unavailable	VG Unavailable	VG Unavailable	VG Unavailable	VG Unavailable	VG Unavailable	VG Unavailable	VG Unavailable	VG Unavailable	VG Unavailable	VG Unavailable	VG Unavailable	VG Unavailable	VG Unavailable	VG Unavailable	VG Unavailable	VG Unavailable	VG Unavailable	VG Unavailable	VG Unavailable	VG Unavailable	(0.0131, 0.028, 0.0493)	VG Unavailable	VG Unavailable	VG Unavailable	VG Unavailable	VG Unavailable	(0.0074, 0.0249, 0.0551)	VG Unavailable	VG Unavailable	VG Unavailable	VG Unavailable	(0.0017, 0.006, 0.0126)	VG Unavailable	VG Unavailable	VG Unavailable	VG Unavailable	VG Unavailable	VG Unavailable	VG Unavailable	VG Unavailable	VG Unavailable	(0.0, 0.0006, 0.0155)	VG Unavailable	VG Unavailable	VG Unavailable	VG Unavailable
ENSG00000261824	(0.0233, 0.03, 0.0372)	(0.0188, 0.0244, 0.0304)	(0.0055, 0.0099, 0.0149)	(0.0278, 0.0354, 0.0444)	(0.0129, 0.0186, 0.0258)	(0.0207, 0.0261, 0.0319)	(0.0055, 0.0218, 0.0525)	(0.0198, 0.0258, 0.0325)	(0.0032, 0.006, 0.0098)	(0.0058, 0.0119, 0.0204)	(0.0039, 0.0071, 0.012)	(0.0108, 0.0146, 0.0193)	(0.0055, 0.0085, 0.0122)	(0.0068, 0.0102, 0.0141)	(0.0048, 0.0081, 0.0123)	(0.0135, 0.0217, 0.0306)	(0.0077, 0.0116, 0.0166)	(0.0038, 0.0066, 0.0103)	(0.005, 0.0097, 0.0156)	(0.0097, 0.0181, 0.0288)	(0.0058, 0.0111, 0.0193)	(0.017, 0.0228, 0.0303)	(0.0157, 0.0224, 0.0296)	(0.0135, 0.0182, 0.0239)	(0.0143, 0.0193, 0.0247)	(0.0188, 0.0243, 0.0309)	(0.0092, 0.012, 0.0154)	(0.011, 0.0158, 0.0212)	(0.0102, 0.0151, 0.021)	(0.0077, 0.0193, 0.0361)	(0.0132, 0.0224, 0.0338)	(0.004, 0.0113, 0.0228)	(0.0164, 0.0215, 0.0275)	(0.0131, 0.0172, 0.022)	(0.0168, 0.0209, 0.0259)	(0.0104, 0.0159, 0.0228)	(0.0143, 0.0221, 0.0313)	(0.0281, 0.0365, 0.0465)	(0.0159, 0.0213, 0.0273)	(0.0329, 0.0412, 0.0512)	(0.0302, 0.0377, 0.0467)	(0.0126, 0.0202, 0.0299)	(0.0179, 0.0276, 0.0396)	(0.0114, 0.0168, 0.0242)	(0.0084, 0.0134, 0.02)	(0.0223, 0.0275, 0.0332)	(0.0187, 0.0232, 0.0277)	(0.0196, 0.0294, 0.0413)	(0.0096, 0.0167, 0.0265)	(0.0985, 0.1248, 0.1551)
ENSG00000261829	VG Unavailable	VG Unavailable	VG Unavailable	VG Unavailable	VG Unavailable	VG Unavailable	VG Unavailable	VG Unavailable	(0.0, 0.0, 0.07)	(0.0001, 0.0122, 0.0457)	(0.0, 0.0059, 0.0359)	VG Unavailable	VG Unavailable	(0.0014, 0.0079, 0.0209)	(0.0062, 0.018, 0.0365)	(0.0021, 0.0129, 0.034)	(0.0, 0.0047, 0.0322)	(0.0, 0.0067, 0.0326)	(0.0009, 0.014, 0.0429)	(0.0005, 0.0143, 0.0558)	VG Unavailable	VG Unavailable	VG Unavailable	VG Unavailable	VG Unavailable	VG Unavailable	VG Unavailable	VG Unavailable	VG Unavailable	VG Unavailable	VG Unavailable	(0.0008, 0.0089, 0.0252)	VG Unavailable	VG Unavailable	VG Unavailable	VG Unavailable	VG Unavailable	VG Unavailable	VG Unavailable	VG Unavailable	VG Unavailable	VG Unavailable	VG Unavailable	VG Unavailable	VG Unavailable	VG Unavailable	VG Unavailable	VG Unavailable	VG Unavailable	VG Unavailable
ENSG00000261831	VG Unavailable	VG Unavailable	VG Unavailable	VG Unavailable	VG Unavailable	VG Unavailable	VG Unavailable	VG Unavailable	VG Unavailable	VG Unavailable	VG Unavailable	VG Unavailable	VG Unavailable	VG Unavailable	VG Unavailable	VG Unavailable	VG Unavailable	VG Unavailable	VG Unavailable	VG Unavailable	VG Unavailable	VG Unavailable	VG Unavailable	VG Unavailable	VG Unavailable	VG Unavailable	VG Unavailable	VG Unavailable	VG Unavailable	VG Unavailable	VG Unavailable	VG Unavailable	VG Unavailable	VG Unavailable	VG Unavailable	VG Unavailable	VG Unavailable	VG Unavailable	VG Unavailable	VG Unavailable	VG Unavailable	VG Unavailable	VG Unavailable	VG Unavailable	VG Unavailable	(0.003, 0.0135, 0.0344)	VG Unavailable	VG Unavailable	VG Unavailable	VG Unavailable
ENSG00000261840	VG Unavailable	VG Unavailable	VG Unavailable	VG Unavailable	VG Unavailable	VG Unavailable	VG Unavailable	VG Unavailable	VG Unavailable	VG Unavailable	VG Unavailable	VG Unavailable	VG Unavailable	VG Unavailable	VG Unavailable	VG Unavailable	VG Unavailable	VG Unavailable	VG Unavailable	VG Unavailable	VG Unavailable	VG Unavailable	VG Unavailable	VG Unavailable	VG Unavailable	VG Unavailable	VG Unavailable	VG Unavailable	VG Unavailable	VG Unavailable	VG Unavailable	VG Unavailable	VG Unavailable	VG Unavailable	VG Unavailable	VG Unavailable	VG Unavailable	VG Unavailable	VG Unavailable	VG Unavailable	VG Unavailable	VG Unavailable	VG Unavailable	VG Unavailable	VG Unavailable	(0.009, 0.0314, 0.0697)	VG Unavailable	VG Unavailable	VG Unavailable	VG Unavailable
ENSG00000261857	VG Unavailable	(0.0436, 0.1244, 0.2437)	VG Unavailable	VG Unavailable	(0.0332, 0.1018, 0.2066)	VG Unavailable	VG Unavailable	(0.014, 0.0306, 0.0537)	VG Unavailable	VG Unavailable	VG Unavailable	VG Unavailable	VG Unavailable	VG Unavailable	VG Unavailable	VG Unavailable	VG Unavailable	VG Unavailable	VG Unavailable	VG Unavailable	VG Unavailable	(0.0223, 0.0411, 0.0675)	(0.0215, 0.0511, 0.0953)	(0.0027, 0.0163, 0.0442)	(0.0159, 0.0442, 0.0921)	(0.0, 0.0056, 0.0275)	VG Unavailable	(0.0152, 0.0604, 0.1357)	VG Unavailable	VG Unavailable	VG Unavailable	VG Unavailable	VG Unavailable	VG Unavailable	(0.0264, 0.0396, 0.0557)	(0.0201, 0.0747, 0.1593)	VG Unavailable	(0.0118, 0.0531, 0.1225)	(0.077, 0.13, 0.2016)	(0.0058, 0.0206, 0.043)	(0.0022, 0.011, 0.0276)	(0.0245, 0.0556, 0.0985)	VG Unavailable	(0.0, 0.0066, 0.0392)	(0.0004, 0.0213, 0.0719)	VG Unavailable	(0.0248, 0.0746, 0.1523)	VG Unavailable	(0.0042, 0.1248, 0.4464)	(0.0016, 0.0319, 0.106)
ENSG00000261863	VG Unavailable	VG Unavailable	VG Unavailable	VG Unavailable	VG Unavailable	VG Unavailable	VG Unavailable	VG Unavailable	VG Unavailable	VG Unavailable	VG Unavailable	VG Unavailable	VG Unavailable	VG Unavailable	VG Unavailable	VG Unavailable	VG Unavailable	VG Unavailable	VG Unavailable	VG Unavailable	VG Unavailable	VG Unavailable	VG Unavailable	VG Unavailable	VG Unavailable	VG Unavailable	VG Unavailable	VG Unavailable	VG Unavailable	VG Unavailable	VG Unavailable	VG Unavailable	VG Unavailable	(0.1858, 0.2267, 0.2751)	VG Unavailable	VG Unavailable	VG Unavailable	VG Unavailable	VG Unavailable	VG Unavailable	VG Unavailable	VG Unavailable	VG Unavailable	VG Unavailable	VG Unavailable	VG Unavailable	VG Unavailable	VG Unavailable	VG Unavailable	VG Unavailable
ENSG00000261866	VG Unavailable	VG Unavailable	VG Unavailable	VG Unavailable	VG Unavailable	VG Unavailable	VG Unavailable	VG Unavailable	VG Unavailable	VG Unavailable	VG Unavailable	VG Unavailable	VG Unavailable	VG Unavailable	VG Unavailable	VG Unavailable	VG Unavailable	VG Unavailable	VG Unavailable	VG Unavailable	VG Unavailable	VG Unavailable	VG Unavailable	VG Unavailable	VG Unavailable	VG Unavailable	VG Unavailable	VG Unavailable	VG Unavailable	VG Unavailable	VG Unavailable	VG Unavailable	VG Unavailable	VG Unavailable	VG Unavailable	VG Unavailable	VG Unavailable	VG Unavailable	VG Unavailable	VG Unavailable	VG Unavailable	VG Unavailable	VG Unavailable	VG Unavailable	VG Unavailable	(0.0077, 0.0134, 0.0208)	VG Unavailable	VG Unavailable	VG Unavailable	VG Unavailable
ENSG00000261873	VG Unavailable	VG Unavailable	VG Unavailable	VG Unavailable	VG Unavailable	VG Unavailable	VG Unavailable	VG Unavailable	VG Unavailable	VG Unavailable	VG Unavailable	VG Unavailable	VG Unavailable	VG Unavailable	VG Unavailable	VG Unavailable	VG Unavailable	VG Unavailable	VG Unavailable	VG Unavailable	VG Unavailable	VG Unavailable	VG Unavailable	VG Unavailable	VG Unavailable	(0.1245, 0.2181, 0.3628)	VG Unavailable	VG Unavailable	VG Unavailable	VG Unavailable	VG Unavailable	VG Unavailable	VG Unavailable	VG Unavailable	VG Unavailable	VG Unavailable	VG Unavailable	VG Unavailable	VG Unavailable	VG Unavailable	VG Unavailable	VG Unavailable	VG Unavailable	VG Unavailable	VG Unavailable	(0.0151, 0.0226, 0.031)	VG Unavailable	VG Unavailable	VG Unavailable	VG Unavailable
ENSG00000261879	(0.0122, 0.0174, 0.0233)	(0.0119, 0.0164, 0.022)	(0.0083, 0.0146, 0.0227)	(0.0088, 0.0137, 0.0191)	(0.0052, 0.0094, 0.015)	(0.0122, 0.0171, 0.0236)	(0.0007, 0.0164, 0.0527)	(0.0084, 0.0126, 0.0178)	(0.0028, 0.008, 0.0158)	(0.0, 0.0035, 0.0147)	(0.001, 0.004, 0.009)	(0.0019, 0.0037, 0.0061)	(0.0023, 0.0047, 0.0081)	(0.0043, 0.0084, 0.0143)	(0.0048, 0.0093, 0.016)	(0.005, 0.012, 0.0216)	(0.0012, 0.0044, 0.0095)	(0.0011, 0.0038, 0.0085)	(0.0001, 0.0041, 0.0132)	(0.0006, 0.0072, 0.0192)	(0.0034, 0.0096, 0.0188)	(0.0028, 0.0058, 0.01)	(0.0029, 0.0057, 0.0097)	(0.0063, 0.0102, 0.0159)	(0.0033, 0.0069, 0.0124)	(0.0035, 0.0065, 0.0102)	(0.0034, 0.0069, 0.0125)	(0.0036, 0.0074, 0.0123)	(0.0097, 0.0162, 0.0255)	(0.0003, 0.0043, 0.014)	(0.0387, 0.041, 0.0432)	(0.0083, 0.0186, 0.032)	(0.008, 0.0109, 0.0143)	(0.0029, 0.0074, 0.0143)	(0.009, 0.0124, 0.0165)	(0.0033, 0.0065, 0.0106)	(0.0051, 0.0105, 0.0172)	(0.0049, 0.0084, 0.0126)	(0.0013, 0.0027, 0.0046)	(0.0038, 0.0077, 0.0128)	(0.0122, 0.0178, 0.0245)	(0.0023, 0.0068, 0.014)	(0.0116, 0.0172, 0.0243)	(0.0081, 0.0107, 0.0139)	(0.0019, 0.0053, 0.0104)	(0.0028, 0.0048, 0.0072)	(0.0037, 0.0052, 0.0071)	(0.0013, 0.0044, 0.0093)	(0.0038, 0.0104, 0.0193)	(0.0164, 0.0199, 0.0237)
ENSG00000261886	VG Unavailable	VG Unavailable	VG Unavailable	VG Unavailable	VG Unavailable	VG Unavailable	VG Unavailable	VG Unavailable	VG Unavailable	VG Unavailable	VG Unavailable	(0.0059, 0.0174, 0.034)	(0.0027, 0.0124, 0.03)	VG Unavailable	VG Unavailable	VG Unavailable	VG Unavailable	(0.0114, 0.0347, 0.0714)	VG Unavailable	VG Unavailable	VG Unavailable	VG Unavailable	VG Unavailable	VG Unavailable	VG Unavailable	VG Unavailable	VG Unavailable	VG Unavailable	VG Unavailable	VG Unavailable	VG Unavailable	VG Unavailable	VG Unavailable	VG Unavailable	VG Unavailable	VG Unavailable	VG Unavailable	VG Unavailable	(0.0112, 0.0337, 0.0691)	VG Unavailable	VG Unavailable	VG Unavailable	VG Unavailable	VG Unavailable	VG Unavailable	(0.0, 0.0037, 0.0251)	VG Unavailable	VG Unavailable	VG Unavailable	VG Unavailable
ENSG00000261888	(0.0314, 0.0387, 0.047)	(0.0167, 0.0239, 0.0322)	(0.0159, 0.0397, 0.0766)	(0.0789, 0.1002, 0.1244)	(0.0521, 0.0718, 0.0946)	(0.0706, 0.0844, 0.101)	(0.0109, 0.0767, 0.2077)	(0.0186, 0.0282, 0.0398)	(0.0045, 0.0206, 0.05)	(0.0386, 0.0961, 0.1763)	VG Unavailable	(0.1042, 0.1585, 0.2271)	(0.1375, 0.2158, 0.3255)	(0.0177, 0.0468, 0.0899)	(0.0059, 0.0283, 0.0711)	VG Unavailable	VG Unavailable	(0.0006, 0.0169, 0.0547)	VG Unavailable	VG Unavailable	VG Unavailable	(0.0233, 0.0391, 0.0585)	(0.012, 0.0216, 0.0328)	(0.0344, 0.0517, 0.0749)	(0.0162, 0.0229, 0.0305)	(0.0297, 0.0443, 0.0614)	(0.0124, 0.023, 0.0363)	(0.0779, 0.1041, 0.1344)	(0.0857, 0.1163, 0.1518)	(0.0066, 0.0224, 0.0498)	VG Unavailable	VG Unavailable	(0.0211, 0.0281, 0.0373)	(0.0359, 0.067, 0.1075)	(0.0148, 0.0203, 0.0263)	(0.0021, 0.018, 0.0477)	(0.0091, 0.0302, 0.0622)	(0.0217, 0.0392, 0.0659)	(0.0194, 0.0337, 0.0511)	(0.0072, 0.0109, 0.0152)	(0.0153, 0.0196, 0.0249)	(0.0014, 0.0102, 0.029)	(0.0101, 0.0218, 0.04)	(0.0155, 0.0343, 0.0623)	(0.0225, 0.0414, 0.0674)	(0.0103, 0.0272, 0.0516)	(0.0346, 0.0449, 0.0563)	(0.0234, 0.0511, 0.0928)	(0.0274, 0.0487, 0.0774)	(0.0499, 0.0701, 0.0926)
ENSG00000261924	VG Unavailable	VG Unavailable	VG Unavailable	VG Unavailable	VG Unavailable	VG Unavailable	VG Unavailable	VG Unavailable	VG Unavailable	VG Unavailable	VG Unavailable	VG Unavailable	VG Unavailable	VG Unavailable	VG Unavailable	VG Unavailable	VG Unavailable	VG Unavailable	VG Unavailable	VG Unavailable	VG Unavailable	VG Unavailable	VG Unavailable	VG Unavailable	VG Unavailable	VG Unavailable	VG Unavailable	VG Unavailable	VG Unavailable	VG Unavailable	VG Unavailable	VG Unavailable	VG Unavailable	VG Unavailable	VG Unavailable	VG Unavailable	VG Unavailable	VG Unavailable	VG Unavailable	VG Unavailable	VG Unavailable	VG Unavailable	VG Unavailable	(0.0774, 0.0977, 0.1232)	VG Unavailable	(0.0041, 0.0147, 0.0318)	VG Unavailable	VG Unavailable	VG Unavailable	VG Unavailable
ENSG00000261934	(0.0348, 0.0554, 0.0827)	VG Unavailable	VG Unavailable	(0.0295, 0.0568, 0.0931)	VG Unavailable	VG Unavailable	VG Unavailable	(0.0458, 0.0784, 0.1232)	(0.002, 0.0158, 0.0412)	(0.001, 0.0249, 0.0742)	(0.0084, 0.0258, 0.0554)	(0.0015, 0.0117, 0.0333)	(0.0073, 0.0221, 0.0485)	(0.0068, 0.0238, 0.051)	(0.0051, 0.025, 0.0612)	(0.0411, 0.0891, 0.1564)	VG Unavailable	(0.0114, 0.026, 0.0466)	(0.0035, 0.0229, 0.0635)	(0.0046, 0.0449, 0.1286)	(0.0033, 0.0264, 0.0787)	VG Unavailable	VG Unavailable	VG Unavailable	VG Unavailable	VG Unavailable	(0.0153, 0.0348, 0.065)	VG Unavailable	VG Unavailable	VG Unavailable	VG Unavailable	VG Unavailable	(0.0154, 0.037, 0.0663)	VG Unavailable	VG Unavailable	VG Unavailable	VG Unavailable	VG Unavailable	VG Unavailable	VG Unavailable	VG Unavailable	VG Unavailable	VG Unavailable	VG Unavailable	VG Unavailable	VG Unavailable	VG Unavailable	(0.0, 0.0079, 0.0415)	VG Unavailable	VG Unavailable
ENSG00000261959	VG Unavailable	VG Unavailable	VG Unavailable	VG Unavailable	VG Unavailable	VG Unavailable	VG Unavailable	VG Unavailable	VG Unavailable	VG Unavailable	VG Unavailable	VG Unavailable	VG Unavailable	VG Unavailable	VG Unavailable	VG Unavailable	VG Unavailable	VG Unavailable	VG Unavailable	VG Unavailable	VG Unavailable	VG Unavailable	VG Unavailable	VG Unavailable	VG Unavailable	VG Unavailable	VG Unavailable	VG Unavailable	VG Unavailable	VG Unavailable	VG Unavailable	VG Unavailable	VG Unavailable	VG Unavailable	(0.0121, 0.0227, 0.0368)	VG Unavailable	VG Unavailable	VG Unavailable	VG Unavailable	VG Unavailable	VG Unavailable	VG Unavailable	VG Unavailable	VG Unavailable	VG Unavailable	(0.0046, 0.0153, 0.0325)	VG Unavailable	VG Unavailable	VG Unavailable	VG Unavailable
ENSG00000261963	VG Unavailable	VG Unavailable	VG Unavailable	VG Unavailable	VG Unavailable	VG Unavailable	VG Unavailable	VG Unavailable	(0.0001, 0.0254, 0.1028)	VG Unavailable	(0.0, 0.0102, 0.0454)	(0.0133, 0.0268, 0.0455)	(0.0029, 0.0113, 0.0276)	(0.0008, 0.0144, 0.0492)	(0.0, 0.0092, 0.0495)	VG Unavailable	(0.0, 0.0048, 0.0452)	(0.016, 0.0438, 0.0897)	VG Unavailable	VG Unavailable	VG Unavailable	VG Unavailable	VG Unavailable	VG Unavailable	VG Unavailable	VG Unavailable	VG Unavailable	VG Unavailable	VG Unavailable	VG Unavailable	VG Unavailable	VG Unavailable	VG Unavailable	VG Unavailable	VG Unavailable	VG Unavailable	VG Unavailable	VG Unavailable	(0.0107, 0.0286, 0.0585)	VG Unavailable	VG Unavailable	VG Unavailable	VG Unavailable	VG Unavailable	VG Unavailable	VG Unavailable	VG Unavailable	VG Unavailable	VG Unavailable	VG Unavailable
ENSG00000261971	(0.0207, 0.0281, 0.0373)	(0.0239, 0.0309, 0.0381)	(0.0303, 0.0482, 0.0704)	(0.0274, 0.0371, 0.0483)	(0.0106, 0.019, 0.0304)	(0.0284, 0.0453, 0.0658)	(0.0, 0.0088, 0.0357)	(0.0227, 0.03, 0.0395)	(0.025, 0.0444, 0.0686)	(0.0176, 0.0379, 0.0672)	(0.0239, 0.0392, 0.0584)	(0.0216, 0.0304, 0.0405)	(0.0177, 0.0259, 0.0352)	(0.0155, 0.0264, 0.0407)	(0.0138, 0.0238, 0.0376)	(0.0291, 0.049, 0.0741)	(0.0181, 0.0321, 0.0507)	(0.0224, 0.0356, 0.0527)	(0.0249, 0.0466, 0.0714)	(0.0122, 0.027, 0.0484)	(0.0137, 0.0311, 0.0574)	(0.0193, 0.03, 0.0432)	(0.0165, 0.0233, 0.0324)	(0.0198, 0.0314, 0.0457)	(0.0132, 0.0197, 0.0272)	(0.017, 0.0249, 0.0357)	(0.0099, 0.0178, 0.0268)	(0.0215, 0.0313, 0.0429)	(0.0182, 0.0285, 0.0403)	(0.019, 0.0359, 0.06)	(0.0585, 0.0826, 0.1113)	(0.0201, 0.0312, 0.0445)	(0.0254, 0.0305, 0.0358)	(0.0304, 0.0462, 0.0653)	(0.0186, 0.025, 0.0322)	(0.0074, 0.0151, 0.0251)	(0.0422, 0.0558, 0.0723)	(0.0327, 0.044, 0.0564)	(0.031, 0.0419, 0.0546)	(0.0219, 0.0294, 0.0376)	(0.0257, 0.0345, 0.0445)	(0.0216, 0.0336, 0.0479)	(0.0183, 0.0268, 0.0363)	(0.0257, 0.0318, 0.0396)	(0.019, 0.0288, 0.0397)	(0.0436, 0.0551, 0.069)	(0.0286, 0.0348, 0.0422)	(0.02, 0.039, 0.0614)	(0.0177, 0.0302, 0.0451)	(nan, nan, nan)
ENSG00000261978	VG Unavailable	VG Unavailable	VG Unavailable	VG Unavailable	VG Unavailable	VG Unavailable	VG Unavailable	VG Unavailable	VG Unavailable	VG Unavailable	VG Unavailable	VG Unavailable	(0.0109, 0.0386, 0.0866)	VG Unavailable	VG Unavailable	VG Unavailable	VG Unavailable	VG Unavailable	VG Unavailable	VG Unavailable	VG Unavailable	VG Unavailable	VG Unavailable	VG Unavailable	VG Unavailable	VG Unavailable	VG Unavailable	VG Unavailable	VG Unavailable	VG Unavailable	VG Unavailable	VG Unavailable	VG Unavailable	VG Unavailable	VG Unavailable	VG Unavailable	VG Unavailable	VG Unavailable	VG Unavailable	VG Unavailable	VG Unavailable	VG Unavailable	VG Unavailable	VG Unavailable	VG Unavailable	VG Unavailable	VG Unavailable	VG Unavailable	VG Unavailable	VG Unavailable
ENSG00000261996	VG Unavailable	VG Unavailable	VG Unavailable	VG Unavailable	VG Unavailable	VG Unavailable	VG Unavailable	VG Unavailable	VG Unavailable	VG Unavailable	(0.0398, 0.0817, 0.143)	VG Unavailable	VG Unavailable	(0.018, 0.0474, 0.0944)	VG Unavailable	VG Unavailable	(0.0102, 0.038, 0.089)	(0.0548, 0.0952, 0.149)	VG Unavailable	VG Unavailable	VG Unavailable	VG Unavailable	VG Unavailable	VG Unavailable	(0.1978, 0.2494, 0.3045)	VG Unavailable	VG Unavailable	VG Unavailable	VG Unavailable	VG Unavailable	(0.1015, 0.1632, 0.2406)	VG Unavailable	VG Unavailable	VG Unavailable	VG Unavailable	VG Unavailable	VG Unavailable	(0.0496, 0.1088, 0.184)	(0.068, 0.0935, 0.1246)	(0.0592, 0.0755, 0.0919)	(0.0639, 0.0814, 0.1014)	(0.1099, 0.1924, 0.29)	(0.0726, 0.1242, 0.1933)	(0.1624, 0.2363, 0.3258)	VG Unavailable	(0.028, 0.0493, 0.078)	(0.0842, 0.1086, 0.1353)	VG Unavailable	(0.119, 0.2175, 0.3619)	VG Unavailable
ENSG00000261997	(0.0247, 0.0529, 0.0933)	VG Unavailable	VG Unavailable	VG Unavailable	VG Unavailable	VG Unavailable	VG Unavailable	(0.0372, 0.0851, 0.1595)	VG Unavailable	VG Unavailable	VG Unavailable	VG Unavailable	VG Unavailable	VG Unavailable	VG Unavailable	VG Unavailable	VG Unavailable	VG Unavailable	VG Unavailable	VG Unavailable	(0.0114, 0.0846, 0.2102)	VG Unavailable	VG Unavailable	VG Unavailable	VG Unavailable	VG Unavailable	VG Unavailable	VG Unavailable	VG Unavailable	VG Unavailable	VG Unavailable	VG Unavailable	(0.0142, 0.042, 0.0881)	VG Unavailable	(0.0089, 0.0197, 0.037)	(0.0063, 0.0361, 0.0929)	VG Unavailable	VG Unavailable	VG Unavailable	(0.0186, 0.0458, 0.0895)	(0.0023, 0.0184, 0.0487)	VG Unavailable	VG Unavailable	VG Unavailable	VG Unavailable	VG Unavailable	(0.0202, 0.0347, 0.054)	(0.0036, 0.0434, 0.1292)	(0.0081, 0.0479, 0.1352)	(0.0466, 0.0941, 0.1601)
ENSG00000262001	(0.0474, 0.0669, 0.0901)	(0.0438, 0.0673, 0.0921)	(0.0232, 0.0328, 0.0444)	(0.0161, 0.0326, 0.0563)	(0.0265, 0.0525, 0.09)	(0.0248, 0.0406, 0.0622)	(0.0, 0.0098, 0.0683)	(0.0379, 0.0598, 0.0843)	(0.0195, 0.074, 0.1576)	(0.0069, 0.0348, 0.0793)	(0.0185, 0.0426, 0.0775)	VG Unavailable	VG Unavailable	(0.0211, 0.0602, 0.123)	(0.01, 0.0385, 0.0835)	(0.0207, 0.0468, 0.0848)	(0.0081, 0.0246, 0.0486)	(0.0137, 0.0333, 0.0603)	(0.0057, 0.0314, 0.0773)	VG Unavailable	VG Unavailable	(0.0292, 0.0492, 0.0754)	(0.0324, 0.0455, 0.0629)	(0.0243, 0.0447, 0.0693)	(0.0054, 0.0196, 0.0436)	(0.0283, 0.0476, 0.0732)	(0.0318, 0.042, 0.0546)	(0.0464, 0.0827, 0.1263)	VG Unavailable	(0.0162, 0.0449, 0.0844)	VG Unavailable	(0.0111, 0.049, 0.1089)	(0.0293, 0.0412, 0.0546)	(0.0711, 0.1143, 0.1638)	(0.0238, 0.0328, 0.0427)	(0.0267, 0.0465, 0.0715)	(0.0259, 0.0521, 0.0884)	(0.037, 0.0578, 0.0808)	(0.0344, 0.0496, 0.067)	VG Unavailable	(0.038, 0.0643, 0.0994)	(0.0149, 0.0312, 0.057)	(0.0203, 0.0365, 0.0575)	(0.0128, 0.0219, 0.0327)	(0.0213, 0.0421, 0.07)	(0.0133, 0.0238, 0.0385)	(0.033, 0.045, 0.0582)	(0.0113, 0.0234, 0.0419)	(0.0162, 0.0378, 0.0681)	(0.052, 0.0676, 0.0868)
ENSG00000262003	(0.0791, 0.1148, 0.157)	VG Unavailable	VG Unavailable	VG Unavailable	VG Unavailable	VG Unavailable	VG Unavailable	(0.0727, 0.1144, 0.1681)	VG Unavailable	VG Unavailable	VG Unavailable	VG Unavailable	VG Unavailable	VG Unavailable	VG Unavailable	VG Unavailable	VG Unavailable	VG Unavailable	VG Unavailable	VG Unavailable	VG Unavailable	VG Unavailable	VG Unavailable	VG Unavailable	VG Unavailable	VG Unavailable	(0.0291, 0.0382, 0.0507)	VG Unavailable	VG Unavailable	VG Unavailable	VG Unavailable	(0.689, 0.8939, 1.1386)	VG Unavailable	VG Unavailable	VG Unavailable	VG Unavailable	VG Unavailable	VG Unavailable	VG Unavailable	(0.0319, 0.0607, 0.0982)	(0.0808, 0.111, 0.1462)	VG Unavailable	VG Unavailable	VG Unavailable	VG Unavailable	VG Unavailable	VG Unavailable	VG Unavailable	(0.0894, 0.1883, 0.3077)	VG Unavailable
ENSG00000262006	VG Unavailable	VG Unavailable	VG Unavailable	VG Unavailable	VG Unavailable	VG Unavailable	VG Unavailable	VG Unavailable	VG Unavailable	VG Unavailable	VG Unavailable	VG Unavailable	VG Unavailable	VG Unavailable	VG Unavailable	VG Unavailable	VG Unavailable	VG Unavailable	VG Unavailable	VG Unavailable	VG Unavailable	VG Unavailable	VG Unavailable	VG Unavailable	VG Unavailable	VG Unavailable	VG Unavailable	VG Unavailable	VG Unavailable	VG Unavailable	VG Unavailable	(0.0093, 0.0438, 0.1113)	VG Unavailable	VG Unavailable	VG Unavailable	VG Unavailable	VG Unavailable	VG Unavailable	VG Unavailable	VG Unavailable	VG Unavailable	VG Unavailable	VG Unavailable	VG Unavailable	(0.0029, 0.0172, 0.0473)	VG Unavailable	VG Unavailable	VG Unavailable	VG Unavailable	VG Unavailable
ENSG00000262031	VG Unavailable	VG Unavailable	VG Unavailable	VG Unavailable	VG Unavailable	VG Unavailable	VG Unavailable	VG Unavailable	VG Unavailable	VG Unavailable	VG Unavailable	VG Unavailable	VG Unavailable	VG Unavailable	VG Unavailable	VG Unavailable	VG Unavailable	VG Unavailable	VG Unavailable	VG Unavailable	VG Unavailable	VG Unavailable	VG Unavailable	VG Unavailable	VG Unavailable	VG Unavailable	VG Unavailable	VG Unavailable	VG Unavailable	VG Unavailable	VG Unavailable	VG Unavailable	VG Unavailable	VG Unavailable	VG Unavailable	VG Unavailable	VG Unavailable	VG Unavailable	VG Unavailable	VG Unavailable	VG Unavailable	VG Unavailable	VG Unavailable	VG Unavailable	VG Unavailable	(0.0293, 0.0426, 0.0585)	VG Unavailable	VG Unavailable	VG Unavailable	VG Unavailable
ENSG00000262039	(0.0005, 0.0021, 0.0048)	(0.0, 0.0011, 0.0046)	(0.0, 0.0015, 0.005)	(0.0012, 0.0038, 0.0077)	(0.0, 0.0015, 0.0054)	(0.0014, 0.0035, 0.0063)	(0.0, 0.0, 0.0048)	(0.0031, 0.0057, 0.0089)	(0.0, 0.0032, 0.0125)	(0.0019, 0.0077, 0.0182)	(0.0016, 0.0052, 0.0115)	(0.0011, 0.0047, 0.0112)	(0.0001, 0.003, 0.0104)	(0.0009, 0.0042, 0.0102)	(0.0011, 0.0054, 0.0129)	(0.0032, 0.0075, 0.0139)	(0.0, 0.0015, 0.0078)	(0.0011, 0.0043, 0.0099)	(0.0013, 0.0047, 0.0104)	(0.0012, 0.006, 0.0149)	(0.0035, 0.0083, 0.015)	(0.001, 0.0026, 0.0051)	(0.0, 0.0008, 0.0029)	(0.0016, 0.0036, 0.0067)	(0.0002, 0.0013, 0.0034)	(0.0017, 0.0032, 0.005)	(0.0006, 0.0023, 0.0057)	(0.0008, 0.0025, 0.0057)	(0.0013, 0.0034, 0.0064)	(0.0016, 0.0046, 0.0096)	(0.0, 0.0015, 0.0062)	(0.0004, 0.0018, 0.0042)	(0.0025, 0.0051, 0.0082)	(0.0019, 0.0033, 0.0053)	(0.0022, 0.0037, 0.0058)	(0.0, 0.0017, 0.0061)	(0.0009, 0.0044, 0.0101)	(0.001, 0.0029, 0.0057)	(0.0, 0.0011, 0.0054)	(0.0021, 0.0039, 0.0061)	(0.0035, 0.0051, 0.0072)	(0.0026, 0.005, 0.0089)	(0.0, 0.0015, 0.0056)	(0.0, 0.0012, 0.0053)	(0.0004, 0.0021, 0.0054)	(0.0003, 0.0019, 0.0051)	(0.0017, 0.003, 0.0049)	(0.0012, 0.0048, 0.0111)	(0.0002, 0.0024, 0.0071)	(0.0159, 0.0245, 0.0346)
ENSG00000262049	(0.0036, 0.0051, 0.007)	(0.0028, 0.0042, 0.006)	(0.0022, 0.0041, 0.0069)	(0.0023, 0.0038, 0.0058)	(0.0015, 0.0037, 0.0064)	(0.0024, 0.0037, 0.0053)	VG Unavailable	(0.0017, 0.0029, 0.0046)	(0.0012, 0.0036, 0.0068)	(0.001, 0.0036, 0.0078)	(0.0013, 0.0034, 0.0067)	(0.0012, 0.0026, 0.0045)	(0.0008, 0.0021, 0.0043)	(0.0025, 0.0047, 0.0075)	(0.0022, 0.0044, 0.0077)	(0.0033, 0.0067, 0.0112)	(0.0023, 0.0046, 0.0079)	(0.0025, 0.0051, 0.0081)	(0.0014, 0.0035, 0.0068)	(0.0018, 0.0051, 0.0102)	(0.003, 0.0067, 0.0118)	(0.0014, 0.0028, 0.0046)	(0.0025, 0.004, 0.0057)	(0.0009, 0.002, 0.0035)	(0.0033, 0.0047, 0.0063)	(0.0025, 0.0039, 0.0054)	(0.0025, 0.0039, 0.0057)	(0.0034, 0.0058, 0.0089)	(0.0013, 0.0031, 0.0055)	(0.0, 0.0002, 0.0048)	(0.0035, 0.0082, 0.014)	(0.0011, 0.0035, 0.0075)	(0.0035, 0.0052, 0.0071)	(0.0025, 0.0039, 0.0056)	(0.0022, 0.0033, 0.0047)	(0.0017, 0.0034, 0.006)	(0.0019, 0.0044, 0.0075)	(0.0015, 0.0029, 0.0051)	(0.0022, 0.0037, 0.0055)	(0.0019, 0.0029, 0.0042)	(0.0024, 0.0035, 0.0047)	(0.0011, 0.0036, 0.0071)	(0.0016, 0.0034, 0.006)	(0.0025, 0.0044, 0.0068)	(0.0018, 0.0035, 0.0058)	(0.0012, 0.0021, 0.0033)	(0.0025, 0.0037, 0.005)	(0.0017, 0.0041, 0.0077)	(0.0021, 0.0042, 0.0072)	(0.0016, 0.0028, 0.004)
ENSG00000262052	(0.0507, 0.0781, 0.1133)	VG Unavailable	VG Unavailable	VG Unavailable	VG Unavailable	VG Unavailable	VG Unavailable	(0.0333, 0.068, 0.1099)	(0.0728, 0.1504, 0.2553)	VG Unavailable	VG Unavailable	(0.0118, 0.0359, 0.0687)	(0.0103, 0.0307, 0.064)	VG Unavailable	(0.0529, 0.0963, 0.1562)	VG Unavailable	(0.07, 0.128, 0.2031)	(0.045, 0.0945, 0.1664)	VG Unavailable	(0.072, 0.1602, 0.2864)	VG Unavailable	(0.0315, 0.0617, 0.106)	(0.0214, 0.0526, 0.097)	(0.0383, 0.0719, 0.1196)	VG Unavailable	(0.0666, 0.1121, 0.1672)	VG Unavailable	VG Unavailable	VG Unavailable	VG Unavailable	VG Unavailable	VG Unavailable	(0.0501, 0.0907, 0.14)	VG Unavailable	(0.0139, 0.0206, 0.0292)	VG Unavailable	VG Unavailable	VG Unavailable	VG Unavailable	VG Unavailable	VG Unavailable	VG Unavailable	VG Unavailable	VG Unavailable	(0.0173, 0.0452, 0.0835)	VG Unavailable	VG Unavailable	VG Unavailable	VG Unavailable	VG Unavailable
ENSG00000262061	(0.1271, 0.1628, 0.1988)	(0.1056, 0.136, 0.1682)	(0.1047, 0.1376, 0.1745)	VG Unavailable	(0.0819, 0.1583, 0.2551)	VG Unavailable	VG Unavailable	(0.1637, 0.2148, 0.2745)	VG Unavailable	VG Unavailable	VG Unavailable	(0.0652, 0.0891, 0.1172)	(0.0705, 0.097, 0.1296)	(0.1211, 0.1822, 0.2564)	(0.1137, 0.1821, 0.2666)	VG Unavailable	VG Unavailable	VG Unavailable	VG Unavailable	VG Unavailable	(0.1173, 0.2052, 0.3187)	(0.0617, 0.0925, 0.1304)	(0.056, 0.084, 0.1189)	(0.1388, 0.1883, 0.2542)	(0.1729, 0.2368, 0.3115)	(0.1324, 0.1683, 0.214)	VG Unavailable	(0.0923, 0.1182, 0.1477)	(0.091, 0.1153, 0.1441)	(0.2342, 0.3833, 0.5778)	VG Unavailable	(0.0723, 0.1324, 0.2049)	VG Unavailable	(0.119, 0.1532, 0.191)	(0.0567, 0.075, 0.0945)	(0.0362, 0.0525, 0.0736)	(0.1579, 0.2089, 0.2657)	(0.1914, 0.2696, 0.3664)	(0.0542, 0.0724, 0.0932)	(0.2192, 0.2902, 0.3764)	(0.1751, 0.2302, 0.2908)	VG Unavailable	(0.0587, 0.1053, 0.1691)	(0.0646, 0.0871, 0.1126)	VG Unavailable	(0.0954, 0.122, 0.1541)	(0.6377, 0.7739, 0.9357)	(0.1339, 0.2534, 0.4027)	VG Unavailable	VG Unavailable
ENSG00000262096	VG Unavailable	VG Unavailable	VG Unavailable	VG Unavailable	VG Unavailable	VG Unavailable	VG Unavailable	VG Unavailable	VG Unavailable	VG Unavailable	VG Unavailable	VG Unavailable	VG Unavailable	VG Unavailable	VG Unavailable	VG Unavailable	VG Unavailable	VG Unavailable	VG Unavailable	VG Unavailable	VG Unavailable	VG Unavailable	VG Unavailable	VG Unavailable	VG Unavailable	VG Unavailable	VG Unavailable	VG Unavailable	VG Unavailable	VG Unavailable	VG Unavailable	VG Unavailable	VG Unavailable	VG Unavailable	VG Unavailable	VG Unavailable	VG Unavailable	VG Unavailable	VG Unavailable	VG Unavailable	VG Unavailable	VG Unavailable	VG Unavailable	VG Unavailable	VG Unavailable	(0.0193, 0.0341, 0.0541)	VG Unavailable	VG Unavailable	VG Unavailable	VG Unavailable
ENSG00000262097	(0.0329, 0.0462, 0.063)	(0.0279, 0.0531, 0.0867)	(0.0134, 0.0349, 0.065)	(0.0251, 0.052, 0.0869)	(0.0317, 0.0675, 0.1187)	(0.0477, 0.077, 0.1161)	VG Unavailable	(0.0378, 0.0654, 0.1028)	VG Unavailable	VG Unavailable	VG Unavailable	VG Unavailable	VG Unavailable	VG Unavailable	VG Unavailable	VG Unavailable	VG Unavailable	VG Unavailable	VG Unavailable	VG Unavailable	VG Unavailable	VG Unavailable	(0.002, 0.018, 0.0473)	(0.0111, 0.0235, 0.0409)	VG Unavailable	(0.0066, 0.0167, 0.0326)	VG Unavailable	VG Unavailable	(0.0461, 0.085, 0.1387)	VG Unavailable	VG Unavailable	VG Unavailable	(0.0106, 0.0196, 0.0322)	(0.0093, 0.0243, 0.0448)	(0.0436, 0.0771, 0.1175)	VG Unavailable	VG Unavailable	VG Unavailable	(0.0, 0.0098, 0.0484)	VG Unavailable	VG Unavailable	VG Unavailable	VG Unavailable	VG Unavailable	VG Unavailable	VG Unavailable	(0.0246, 0.0494, 0.0838)	VG Unavailable	VG Unavailable	VG Unavailable
ENSG00000262098	VG Unavailable	VG Unavailable	VG Unavailable	VG Unavailable	VG Unavailable	VG Unavailable	VG Unavailable	VG Unavailable	VG Unavailable	VG Unavailable	(0.0445, 0.0801, 0.1308)	VG Unavailable	VG Unavailable	VG Unavailable	VG Unavailable	VG Unavailable	VG Unavailable	(0.05, 0.0847, 0.134)	(0.0724, 0.1381, 0.2265)	VG Unavailable	VG Unavailable	VG Unavailable	VG Unavailable	VG Unavailable	VG Unavailable	VG Unavailable	VG Unavailable	VG Unavailable	VG Unavailable	VG Unavailable	VG Unavailable	VG Unavailable	VG Unavailable	VG Unavailable	VG Unavailable	VG Unavailable	VG Unavailable	VG Unavailable	(0.0388, 0.0804, 0.1439)	VG Unavailable	VG Unavailable	VG Unavailable	VG Unavailable	VG Unavailable	VG Unavailable	VG Unavailable	VG Unavailable	VG Unavailable	VG Unavailable	VG Unavailable
ENSG00000262115	(0.0107, 0.025, 0.0442)	(0.0084, 0.0214, 0.0424)	VG Unavailable	(0.0033, 0.0194, 0.0471)	(0.0162, 0.0436, 0.0864)	(0.0049, 0.0176, 0.0392)	VG Unavailable	(0.0128, 0.0293, 0.0553)	VG Unavailable	VG Unavailable	VG Unavailable	(0.0038, 0.0277, 0.0654)	(0.0024, 0.0216, 0.0636)	VG Unavailable	VG Unavailable	VG Unavailable	(0.0, 0.0009, 0.0676)	VG Unavailable	VG Unavailable	VG Unavailable	VG Unavailable	(0.0, 0.0045, 0.046)	(0.0, 0.005, 0.0278)	(0.0078, 0.0221, 0.0452)	(0.0052, 0.0184, 0.0405)	(0.0029, 0.0143, 0.0354)	(0.001, 0.0111, 0.0306)	(0.0077, 0.034, 0.0794)	(0.0051, 0.0219, 0.0531)	(0.0063, 0.0488, 0.1406)	(0.0, 0.0032, 0.06)	VG Unavailable	(0.0111, 0.0221, 0.0375)	(0.0101, 0.0287, 0.0562)	(0.0084, 0.0197, 0.0361)	(0.0064, 0.0301, 0.0691)	VG Unavailable	(0.0277, 0.0573, 0.1001)	(0.0028, 0.0182, 0.0438)	(0.0, 0.0, 0.1968)	(0.0115, 0.0294, 0.0556)	(0.0, 0.0062, 0.0661)	(0.0033, 0.0203, 0.0529)	(0.027, 0.0411, 0.0593)	(0.0118, 0.0392, 0.0825)	(0.0029, 0.0102, 0.0216)	(0.0049, 0.0161, 0.0329)	(0.0019, 0.0113, 0.0287)	(0.0, 0.0061, 0.036)	(0.0033, 0.0253, 0.0663)
ENSG00000262116	VG Unavailable	VG Unavailable	VG Unavailable	VG Unavailable	VG Unavailable	VG Unavailable	VG Unavailable	VG Unavailable	VG Unavailable	VG Unavailable	VG Unavailable	VG Unavailable	VG Unavailable	VG Unavailable	VG Unavailable	VG Unavailable	VG Unavailable	VG Unavailable	VG Unavailable	VG Unavailable	VG Unavailable	VG Unavailable	VG Unavailable	VG Unavailable	VG Unavailable	VG Unavailable	VG Unavailable	VG Unavailable	VG Unavailable	VG Unavailable	VG Unavailable	VG Unavailable	VG Unavailable	VG Unavailable	VG Unavailable	VG Unavailable	VG Unavailable	VG Unavailable	VG Unavailable	VG Unavailable	VG Unavailable	VG Unavailable	VG Unavailable	VG Unavailable	VG Unavailable	(0.6914, 0.8939, 1.1256)	VG Unavailable	VG Unavailable	VG Unavailable	VG Unavailable
ENSG00000262133	(0.089, 0.1495, 0.2246)	VG Unavailable	VG Unavailable	VG Unavailable	VG Unavailable	VG Unavailable	VG Unavailable	VG Unavailable	VG Unavailable	VG Unavailable	VG Unavailable	VG Unavailable	VG Unavailable	VG Unavailable	VG Unavailable	VG Unavailable	VG Unavailable	VG Unavailable	VG Unavailable	VG Unavailable	VG Unavailable	VG Unavailable	VG Unavailable	VG Unavailable	VG Unavailable	VG Unavailable	VG Unavailable	VG Unavailable	VG Unavailable	VG Unavailable	VG Unavailable	VG Unavailable	(0.1105, 0.165, 0.2341)	VG Unavailable	VG Unavailable	VG Unavailable	VG Unavailable	VG Unavailable	VG Unavailable	VG Unavailable	(0.2294, 0.3224, 0.4393)	VG Unavailable	VG Unavailable	VG Unavailable	VG Unavailable	(0.712, 0.8939, 1.123)	VG Unavailable	VG Unavailable	VG Unavailable	VG Unavailable
ENSG00000262147	VG Unavailable	VG Unavailable	VG Unavailable	VG Unavailable	VG Unavailable	VG Unavailable	VG Unavailable	VG Unavailable	VG Unavailable	VG Unavailable	VG Unavailable	VG Unavailable	VG Unavailable	VG Unavailable	VG Unavailable	VG Unavailable	VG Unavailable	VG Unavailable	VG Unavailable	VG Unavailable	VG Unavailable	VG Unavailable	VG Unavailable	VG Unavailable	VG Unavailable	VG Unavailable	VG Unavailable	VG Unavailable	VG Unavailable	VG Unavailable	VG Unavailable	VG Unavailable	VG Unavailable	VG Unavailable	VG Unavailable	VG Unavailable	VG Unavailable	VG Unavailable	VG Unavailable	VG Unavailable	VG Unavailable	VG Unavailable	VG Unavailable	VG Unavailable	VG Unavailable	(0.2253, 0.2954, 0.3788)	VG Unavailable	VG Unavailable	VG Unavailable	VG Unavailable
ENSG00000262151	VG Unavailable	VG Unavailable	VG Unavailable	VG Unavailable	VG Unavailable	VG Unavailable	VG Unavailable	VG Unavailable	VG Unavailable	VG Unavailable	VG Unavailable	VG Unavailable	VG Unavailable	VG Unavailable	VG Unavailable	VG Unavailable	VG Unavailable	VG Unavailable	VG Unavailable	VG Unavailable	VG Unavailable	VG Unavailable	VG Unavailable	VG Unavailable	VG Unavailable	VG Unavailable	VG Unavailable	VG Unavailable	VG Unavailable	VG Unavailable	(0.002, 0.0157, 0.0452)	VG Unavailable	VG Unavailable	VG Unavailable	VG Unavailable	VG Unavailable	VG Unavailable	VG Unavailable	VG Unavailable	VG Unavailable	VG Unavailable	VG Unavailable	(0.0175, 0.0496, 0.0939)	(0.0277, 0.0602, 0.1032)	VG Unavailable	VG Unavailable	VG Unavailable	VG Unavailable	VG Unavailable	VG Unavailable
ENSG00000262155	VG Unavailable	VG Unavailable	VG Unavailable	VG Unavailable	VG Unavailable	VG Unavailable	VG Unavailable	VG Unavailable	VG Unavailable	VG Unavailable	VG Unavailable	VG Unavailable	VG Unavailable	VG Unavailable	VG Unavailable	VG Unavailable	VG Unavailable	VG Unavailable	VG Unavailable	VG Unavailable	VG Unavailable	VG Unavailable	VG Unavailable	VG Unavailable	VG Unavailable	VG Unavailable	VG Unavailable	VG Unavailable	VG Unavailable	VG Unavailable	VG Unavailable	VG Unavailable	VG Unavailable	VG Unavailable	VG Unavailable	VG Unavailable	VG Unavailable	VG Unavailable	VG Unavailable	VG Unavailable	VG Unavailable	VG Unavailable	VG Unavailable	VG Unavailable	VG Unavailable	(0.0069, 0.0127, 0.0208)	VG Unavailable	VG Unavailable	VG Unavailable	VG Unavailable
ENSG00000262179	(0.0412, 0.0556, 0.0727)	(0.0339, 0.0505, 0.0727)	VG Unavailable	VG Unavailable	VG Unavailable	VG Unavailable	VG Unavailable	(0.0319, 0.0526, 0.0767)	VG Unavailable	VG Unavailable	VG Unavailable	VG Unavailable	VG Unavailable	VG Unavailable	VG Unavailable	VG Unavailable	VG Unavailable	VG Unavailable	VG Unavailable	VG Unavailable	VG Unavailable	VG Unavailable	VG Unavailable	VG Unavailable	VG Unavailable	VG Unavailable	VG Unavailable	VG Unavailable	VG Unavailable	VG Unavailable	VG Unavailable	VG Unavailable	VG Unavailable	VG Unavailable	VG Unavailable	VG Unavailable	(0.0166, 0.0454, 0.0941)	VG Unavailable	VG Unavailable	VG Unavailable	VG Unavailable	VG Unavailable	VG Unavailable	VG Unavailable	VG Unavailable	VG Unavailable	VG Unavailable	VG Unavailable	VG Unavailable	VG Unavailable
ENSG00000262185	VG Unavailable	VG Unavailable	VG Unavailable	(0.0373, 0.0528, 0.0727)	(0.0097, 0.0335, 0.0713)	(0.037, 0.0585, 0.0836)	VG Unavailable	VG Unavailable	VG Unavailable	VG Unavailable	VG Unavailable	VG Unavailable	VG Unavailable	VG Unavailable	VG Unavailable	VG Unavailable	VG Unavailable	VG Unavailable	VG Unavailable	VG Unavailable	VG Unavailable	VG Unavailable	VG Unavailable	VG Unavailable	VG Unavailable	VG Unavailable	(0.0379, 0.0584, 0.0857)	VG Unavailable	VG Unavailable	VG Unavailable	VG Unavailable	VG Unavailable	(0.0412, 0.0703, 0.1099)	VG Unavailable	(0.0752, 0.1141, 0.1661)	VG Unavailable	VG Unavailable	VG Unavailable	VG Unavailable	VG Unavailable	VG Unavailable	VG Unavailable	VG Unavailable	VG Unavailable	VG Unavailable	VG Unavailable	(0.0079, 0.0189, 0.0338)	VG Unavailable	VG Unavailable	VG Unavailable
ENSG00000262188	VG Unavailable	VG Unavailable	VG Unavailable	VG Unavailable	VG Unavailable	VG Unavailable	VG Unavailable	VG Unavailable	VG Unavailable	VG Unavailable	(0.0064, 0.0264, 0.0615)	VG Unavailable	VG Unavailable	(0.0034, 0.0257, 0.0701)	VG Unavailable	(0.0104, 0.0297, 0.0575)	(0.0103, 0.0329, 0.0674)	(0.0141, 0.0392, 0.082)	(0.0108, 0.0299, 0.0654)	(0.0106, 0.0287, 0.0551)	(0.0138, 0.0294, 0.0511)	VG Unavailable	VG Unavailable	VG Unavailable	(0.0174, 0.0376, 0.0658)	VG Unavailable	VG Unavailable	VG Unavailable	VG Unavailable	VG Unavailable	VG Unavailable	VG Unavailable	VG Unavailable	VG Unavailable	(0.0096, 0.0217, 0.039)	VG Unavailable	VG Unavailable	VG Unavailable	VG Unavailable	VG Unavailable	VG Unavailable	VG Unavailable	(0.0067, 0.0284, 0.0679)	VG Unavailable	(0.0037, 0.0147, 0.0339)	(0.0012, 0.0048, 0.0107)	VG Unavailable	VG Unavailable	VG Unavailable	VG Unavailable
ENSG00000262198	VG Unavailable	VG Unavailable	VG Unavailable	VG Unavailable	VG Unavailable	VG Unavailable	VG Unavailable	VG Unavailable	VG Unavailable	VG Unavailable	VG Unavailable	VG Unavailable	VG Unavailable	VG Unavailable	VG Unavailable	VG Unavailable	VG Unavailable	VG Unavailable	VG Unavailable	VG Unavailable	VG Unavailable	VG Unavailable	VG Unavailable	VG Unavailable	VG Unavailable	VG Unavailable	VG Unavailable	VG Unavailable	VG Unavailable	(0.0763, 0.156, 0.2678)	VG Unavailable	VG Unavailable	VG Unavailable	VG Unavailable	VG Unavailable	VG Unavailable	VG Unavailable	VG Unavailable	VG Unavailable	VG Unavailable	VG Unavailable	VG Unavailable	VG Unavailable	VG Unavailable	VG Unavailable	VG Unavailable	VG Unavailable	(0.2807, 0.8939, 1.8255)	VG Unavailable	VG Unavailable
ENSG00000262202	VG Unavailable	VG Unavailable	VG Unavailable	VG Unavailable	VG Unavailable	VG Unavailable	VG Unavailable	VG Unavailable	VG Unavailable	VG Unavailable	VG Unavailable	VG Unavailable	VG Unavailable	VG Unavailable	VG Unavailable	VG Unavailable	VG Unavailable	VG Unavailable	VG Unavailable	VG Unavailable	VG Unavailable	VG Unavailable	VG Unavailable	VG Unavailable	VG Unavailable	VG Unavailable	VG Unavailable	VG Unavailable	VG Unavailable	VG Unavailable	VG Unavailable	VG Unavailable	VG Unavailable	VG Unavailable	VG Unavailable	VG Unavailable	VG Unavailable	VG Unavailable	VG Unavailable	(0.2544, 0.5459, 0.965)	VG Unavailable	VG Unavailable	VG Unavailable	VG Unavailable	VG Unavailable	(0.5657, 0.8939, 1.3482)	VG Unavailable	VG Unavailable	VG Unavailable	VG Unavailable
ENSG00000262222	(0.0114, 0.0193, 0.0292)	(0.0054, 0.0127, 0.0238)	(0.0215, 0.0353, 0.0543)	(0.0075, 0.0158, 0.0271)	(0.0, 0.0033, 0.013)	(0.0119, 0.0219, 0.036)	VG Unavailable	(0.0105, 0.0209, 0.034)	(0.0, 0.0029, 0.0324)	(0.0, 0.004, 0.0352)	(0.0, 0.0031, 0.0214)	(0.0, 0.0056, 0.0226)	(0.0, 0.0012, 0.0203)	(0.007, 0.0195, 0.0401)	(0.0, 0.0041, 0.0204)	(0.0039, 0.0192, 0.048)	(0.0, 0.0058, 0.034)	(0.0005, 0.0072, 0.0209)	(0.0043, 0.0159, 0.0356)	(0.0044, 0.0236, 0.0565)	(0.0039, 0.0193, 0.0479)	(0.0017, 0.0079, 0.0191)	(0.0059, 0.0155, 0.0321)	(0.0031, 0.0087, 0.0179)	(0.0023, 0.0102, 0.0229)	(0.0035, 0.0091, 0.0181)	(0.0043, 0.0122, 0.0238)	(0.0039, 0.0096, 0.0189)	(0.0105, 0.02, 0.0326)	(0.0056, 0.0252, 0.0594)	(0.0009, 0.0067, 0.0177)	(0.0061, 0.0215, 0.0484)	(0.0048, 0.0105, 0.0188)	(0.0053, 0.0091, 0.0147)	(0.0121, 0.0198, 0.0292)	(0.013, 0.0299, 0.0543)	(0.0022, 0.0134, 0.0361)	(0.0, 0.0047, 0.0175)	(0.0003, 0.0068, 0.0184)	(0.0024, 0.0091, 0.0202)	(0.0023, 0.0093, 0.0223)	(0.0024, 0.0207, 0.0568)	(0.031, 0.0487, 0.0728)	(0.0145, 0.0241, 0.0354)	(0.0, 0.0029, 0.0192)	(0.001, 0.0124, 0.0375)	(0.0044, 0.011, 0.021)	(0.0002, 0.0074, 0.0243)	(0.0, 0.0016, 0.0366)	(0.0285, 0.0458, 0.0677)
ENSG00000262223	(0.0192, 0.0339, 0.0536)	VG Unavailable	VG Unavailable	(0.023, 0.0474, 0.0814)	VG Unavailable	(0.0177, 0.0339, 0.0563)	VG Unavailable	(0.0154, 0.0319, 0.0553)	(0.003, 0.0071, 0.0132)	(0.0008, 0.0025, 0.0048)	(0.0008, 0.0021, 0.0042)	(0.0071, 0.0111, 0.016)	(0.009, 0.0152, 0.0224)	(0.0016, 0.0036, 0.0063)	(0.0046, 0.0085, 0.0139)	(0.0024, 0.0045, 0.0071)	(0.0029, 0.0058, 0.0093)	(0.0001, 0.001, 0.0036)	(0.0008, 0.0018, 0.0031)	(0.0019, 0.0044, 0.0079)	(0.0018, 0.0045, 0.0087)	(0.0085, 0.0178, 0.031)	(0.004, 0.0158, 0.0374)	(0.0087, 0.0192, 0.035)	VG Unavailable	(0.007, 0.016, 0.0286)	VG Unavailable	(0.0094, 0.0273, 0.0525)	VG Unavailable	VG Unavailable	VG Unavailable	VG Unavailable	(0.0133, 0.0322, 0.0615)	(0.0136, 0.029, 0.0487)	(0.0087, 0.0134, 0.0187)	(0.0304, 0.0676, 0.1222)	VG Unavailable	(0.0109, 0.0244, 0.0445)	(0.0061, 0.0217, 0.046)	(0.0088, 0.0147, 0.0225)	(0.0066, 0.0107, 0.0156)	(0.0, 0.0073, 0.0472)	(0.0, 0.007, 0.0389)	VG Unavailable	(0.0, 0.0122, 0.0493)	(0.0028, 0.0165, 0.0364)	(0.006, 0.0132, 0.0232)	(0.0164, 0.0421, 0.0801)	(0.0055, 0.0259, 0.0602)	VG Unavailable
ENSG00000262246	(0.0021, 0.0029, 0.0039)	(0.0019, 0.003, 0.0043)	(0.0009, 0.0026, 0.005)	(0.0007, 0.0012, 0.0019)	(0.0012, 0.0024, 0.0039)	(0.0013, 0.0018, 0.0024)	(0.0, 0.0, 0.0056)	(0.0018, 0.0029, 0.0044)	(0.0069, 0.0131, 0.0204)	(0.0246, 0.0378, 0.0541)	(0.0087, 0.0141, 0.0204)	(0.0014, 0.0045, 0.0088)	(0.0024, 0.0064, 0.0122)	(0.0063, 0.0097, 0.0141)	(0.0067, 0.012, 0.0183)	(0.018, 0.0267, 0.0372)	(0.0065, 0.0119, 0.0181)	(0.0065, 0.0111, 0.0164)	(0.0176, 0.0264, 0.0375)	(0.0119, 0.0201, 0.032)	(0.0118, 0.0194, 0.029)	(0.0038, 0.0064, 0.0099)	(0.003, 0.0046, 0.0066)	(0.0015, 0.0031, 0.0056)	(0.0007, 0.0016, 0.0028)	(0.0002, 0.0012, 0.0028)	(0.0011, 0.0015, 0.002)	(0.0011, 0.0024, 0.0044)	(0.0002, 0.002, 0.0059)	(0.0006, 0.0024, 0.0055)	(0.0022, 0.0041, 0.0066)	(0.0, 0.0004, 0.0057)	(0.0013, 0.002, 0.0029)	(0.0011, 0.0041, 0.0086)	(0.0033, 0.0046, 0.006)	(0.0022, 0.0046, 0.0075)	(0.0001, 0.0018, 0.0064)	(0.0022, 0.0041, 0.0067)	(0.0039, 0.0063, 0.0097)	(0.0008, 0.0018, 0.0033)	(0.0021, 0.0033, 0.0047)	(0.0, 0.0011, 0.0049)	(0.0023, 0.0045, 0.0073)	(0.0024, 0.0037, 0.0051)	(0.0023, 0.0044, 0.0071)	(0.0032, 0.0044, 0.0058)	(0.0011, 0.002, 0.0031)	(0.0003, 0.0019, 0.0048)	(0.0005, 0.002, 0.0047)	(0.0032, 0.0042, 0.0053)
ENSG00000262251	VG Unavailable	VG Unavailable	VG Unavailable	VG Unavailable	VG Unavailable	VG Unavailable	VG Unavailable	VG Unavailable	VG Unavailable	VG Unavailable	VG Unavailable	VG Unavailable	VG Unavailable	VG Unavailable	VG Unavailable	VG Unavailable	VG Unavailable	VG Unavailable	VG Unavailable	VG Unavailable	VG Unavailable	VG Unavailable	VG Unavailable	VG Unavailable	VG Unavailable	VG Unavailable	VG Unavailable	VG Unavailable	VG Unavailable	VG Unavailable	VG Unavailable	VG Unavailable	VG Unavailable	VG Unavailable	VG Unavailable	VG Unavailable	VG Unavailable	VG Unavailable	VG Unavailable	VG Unavailable	VG Unavailable	VG Unavailable	VG Unavailable	(0.0121, 0.0386, 0.0778)	VG Unavailable	VG Unavailable	(0.0067, 0.0254, 0.0584)	VG Unavailable	VG Unavailable	VG Unavailable
ENSG00000262294	VG Unavailable	VG Unavailable	VG Unavailable	VG Unavailable	VG Unavailable	VG Unavailable	VG Unavailable	VG Unavailable	VG Unavailable	VG Unavailable	VG Unavailable	VG Unavailable	VG Unavailable	VG Unavailable	VG Unavailable	VG Unavailable	VG Unavailable	VG Unavailable	VG Unavailable	VG Unavailable	VG Unavailable	VG Unavailable	(0.0872, 0.1381, 0.2079)	VG Unavailable	VG Unavailable	VG Unavailable	VG Unavailable	VG Unavailable	VG Unavailable	(0.0366, 0.0822, 0.1505)	VG Unavailable	(0.0659, 0.1015, 0.1431)	(0.2564, 0.3758, 0.5228)	VG Unavailable	VG Unavailable	VG Unavailable	(0.0488, 0.0812, 0.1237)	VG Unavailable	(0.1637, 0.2639, 0.3945)	VG Unavailable	VG Unavailable	VG Unavailable	VG Unavailable	VG Unavailable	VG Unavailable	VG Unavailable	VG Unavailable	VG Unavailable	VG Unavailable	VG Unavailable
ENSG00000262312	VG Unavailable	VG Unavailable	VG Unavailable	VG Unavailable	VG Unavailable	VG Unavailable	VG Unavailable	VG Unavailable	VG Unavailable	VG Unavailable	VG Unavailable	VG Unavailable	VG Unavailable	VG Unavailable	VG Unavailable	VG Unavailable	VG Unavailable	VG Unavailable	VG Unavailable	VG Unavailable	VG Unavailable	VG Unavailable	VG Unavailable	VG Unavailable	VG Unavailable	VG Unavailable	VG Unavailable	VG Unavailable	VG Unavailable	VG Unavailable	(0.0105, 0.0455, 0.1109)	VG Unavailable	VG Unavailable	VG Unavailable	VG Unavailable	VG Unavailable	VG Unavailable	VG Unavailable	VG Unavailable	VG Unavailable	VG Unavailable	VG Unavailable	(0.0006, 0.0138, 0.0463)	(0.0042, 0.0316, 0.0855)	VG Unavailable	VG Unavailable	VG Unavailable	VG Unavailable	VG Unavailable	(0.0109, 0.0449, 0.1042)
ENSG00000262333	VG Unavailable	VG Unavailable	VG Unavailable	VG Unavailable	VG Unavailable	VG Unavailable	VG Unavailable	VG Unavailable	VG Unavailable	VG Unavailable	VG Unavailable	VG Unavailable	(0.0039, 0.0194, 0.0472)	VG Unavailable	VG Unavailable	VG Unavailable	VG Unavailable	VG Unavailable	VG Unavailable	VG Unavailable	VG Unavailable	VG Unavailable	VG Unavailable	VG Unavailable	VG Unavailable	VG Unavailable	VG Unavailable	VG Unavailable	VG Unavailable	VG Unavailable	VG Unavailable	VG Unavailable	VG Unavailable	VG Unavailable	VG Unavailable	VG Unavailable	VG Unavailable	VG Unavailable	(0.0197, 0.0496, 0.0942)	VG Unavailable	VG Unavailable	VG Unavailable	VG Unavailable	VG Unavailable	VG Unavailable	(0.0002, 0.0097, 0.0325)	VG Unavailable	VG Unavailable	VG Unavailable	VG Unavailable
ENSG00000262339	VG Unavailable	VG Unavailable	VG Unavailable	VG Unavailable	VG Unavailable	VG Unavailable	VG Unavailable	VG Unavailable	VG Unavailable	VG Unavailable	VG Unavailable	VG Unavailable	VG Unavailable	VG Unavailable	VG Unavailable	VG Unavailable	VG Unavailable	VG Unavailable	VG Unavailable	VG Unavailable	VG Unavailable	VG Unavailable	VG Unavailable	VG Unavailable	VG Unavailable	VG Unavailable	VG Unavailable	VG Unavailable	VG Unavailable	VG Unavailable	VG Unavailable	VG Unavailable	VG Unavailable	VG Unavailable	VG Unavailable	VG Unavailable	VG Unavailable	VG Unavailable	VG Unavailable	VG Unavailable	VG Unavailable	VG Unavailable	VG Unavailable	VG Unavailable	VG Unavailable	(0.0715, 0.1124, 0.1615)	VG Unavailable	VG Unavailable	VG Unavailable	VG Unavailable
ENSG00000262358	VG Unavailable	VG Unavailable	VG Unavailable	VG Unavailable	VG Unavailable	VG Unavailable	VG Unavailable	VG Unavailable	VG Unavailable	VG Unavailable	VG Unavailable	VG Unavailable	VG Unavailable	VG Unavailable	VG Unavailable	VG Unavailable	VG Unavailable	VG Unavailable	VG Unavailable	VG Unavailable	VG Unavailable	VG Unavailable	VG Unavailable	VG Unavailable	VG Unavailable	VG Unavailable	VG Unavailable	VG Unavailable	VG Unavailable	VG Unavailable	VG Unavailable	VG Unavailable	(0.02, 0.0433, 0.0758)	VG Unavailable	VG Unavailable	VG Unavailable	VG Unavailable	VG Unavailable	VG Unavailable	VG Unavailable	VG Unavailable	VG Unavailable	(0.0, 0.0063, 0.0388)	VG Unavailable	VG Unavailable	VG Unavailable	VG Unavailable	VG Unavailable	VG Unavailable	VG Unavailable
ENSG00000262362	VG Unavailable	VG Unavailable	VG Unavailable	VG Unavailable	VG Unavailable	VG Unavailable	VG Unavailable	VG Unavailable	VG Unavailable	VG Unavailable	VG Unavailable	(0.0013, 0.0113, 0.0313)	(0.0, 0.0, 0.0153)	VG Unavailable	VG Unavailable	VG Unavailable	VG Unavailable	VG Unavailable	VG Unavailable	VG Unavailable	VG Unavailable	VG Unavailable	VG Unavailable	VG Unavailable	VG Unavailable	VG Unavailable	VG Unavailable	VG Unavailable	VG Unavailable	VG Unavailable	VG Unavailable	VG Unavailable	VG Unavailable	VG Unavailable	VG Unavailable	VG Unavailable	VG Unavailable	VG Unavailable	VG Unavailable	VG Unavailable	VG Unavailable	VG Unavailable	VG Unavailable	VG Unavailable	VG Unavailable	VG Unavailable	VG Unavailable	VG Unavailable	VG Unavailable	VG Unavailable
ENSG00000262370	(0.0085, 0.0112, 0.0141)	(0.0122, 0.0163, 0.0215)	(0.0082, 0.0183, 0.0336)	(0.001, 0.0068, 0.0168)	(0.0049, 0.0114, 0.0206)	(0.0111, 0.0192, 0.0291)	(0.0, 0.0214, 0.0907)	(0.0101, 0.0141, 0.0187)	VG Unavailable	VG Unavailable	VG Unavailable	VG Unavailable	VG Unavailable	VG Unavailable	VG Unavailable	VG Unavailable	VG Unavailable	VG Unavailable	VG Unavailable	VG Unavailable	VG Unavailable	(0.0059, 0.0128, 0.0221)	(0.0519, 0.0679, 0.0871)	(0.0067, 0.0128, 0.0199)	(0.0161, 0.0263, 0.0387)	(0.0092, 0.0152, 0.0226)	VG Unavailable	(0.0226, 0.0296, 0.0385)	(0.0067, 0.0115, 0.0181)	(0.0085, 0.0204, 0.0379)	(0.457, 0.6862, 0.9742)	(0.1554, 0.2329, 0.3262)	(0.0095, 0.0123, 0.0155)	(0.0449, 0.0586, 0.0735)	(0.0092, 0.0139, 0.0196)	(0.0415, 0.0729, 0.1171)	(0.2131, 0.2997, 0.3981)	(0.0185, 0.0315, 0.0476)	(0.0084, 0.0234, 0.0467)	(0.0068, 0.0138, 0.0227)	(0.006, 0.0115, 0.0176)	(0.0009, 0.0084, 0.0251)	(0.0392, 0.0558, 0.0745)	(0.0183, 0.0245, 0.0322)	(0.0063, 0.0149, 0.0291)	(0.0034, 0.0126, 0.0273)	(0.0117, 0.0159, 0.0207)	(0.0123, 0.0235, 0.0381)	(0.006, 0.0184, 0.0369)	(0.0624, 0.0746, 0.0889)
ENSG00000262406	VG Unavailable	VG Unavailable	VG Unavailable	VG Unavailable	VG Unavailable	VG Unavailable	VG Unavailable	VG Unavailable	VG Unavailable	VG Unavailable	VG Unavailable	VG Unavailable	VG Unavailable	VG Unavailable	VG Unavailable	VG Unavailable	VG Unavailable	VG Unavailable	VG Unavailable	VG Unavailable	VG Unavailable	VG Unavailable	(0.1865, 0.3544, 0.5758)	VG Unavailable	VG Unavailable	VG Unavailable	VG Unavailable	VG Unavailable	VG Unavailable	VG Unavailable	(0.0269, 0.0916, 0.193)	VG Unavailable	VG Unavailable	VG Unavailable	VG Unavailable	VG Unavailable	VG Unavailable	VG Unavailable	VG Unavailable	VG Unavailable	VG Unavailable	VG Unavailable	(0.0609, 0.1232, 0.2079)	(0.5359, 0.8939, 1.3457)	VG Unavailable	VG Unavailable	VG Unavailable	VG Unavailable	VG Unavailable	VG Unavailable
ENSG00000262410	(0.0507, 0.0755, 0.1084)	(0.0212, 0.0439, 0.0776)	(0.0119, 0.0208, 0.0319)	(0.0081, 0.0227, 0.0457)	(0.0125, 0.0376, 0.0734)	(0.0081, 0.0143, 0.0226)	VG Unavailable	(0.0175, 0.0331, 0.0549)	(0.0079, 0.0274, 0.0613)	(0.0074, 0.0296, 0.0649)	(0.0065, 0.0279, 0.0597)	(0.002, 0.0075, 0.0159)	(0.0027, 0.0089, 0.0184)	(0.0175, 0.0364, 0.0642)	(0.0042, 0.0177, 0.0385)	(0.0194, 0.0406, 0.071)	(0.0105, 0.028, 0.0529)	(0.0068, 0.0202, 0.0411)	VG Unavailable	(0.0, 0.0045, 0.0376)	(0.0018, 0.0147, 0.0396)	(0.0218, 0.045, 0.0779)	(0.0092, 0.0213, 0.0397)	(0.0068, 0.0227, 0.0477)	(0.0065, 0.0237, 0.0542)	(0.0126, 0.0284, 0.05)	VG Unavailable	(0.0059, 0.0133, 0.023)	(0.0105, 0.0212, 0.0354)	(0.0037, 0.0232, 0.0662)	VG Unavailable	(0.0129, 0.0315, 0.0542)	(0.0188, 0.0336, 0.0524)	(0.0263, 0.0408, 0.0593)	(0.0307, 0.0408, 0.0531)	(0.0251, 0.0396, 0.0587)	(0.0224, 0.0442, 0.0728)	(0.0327, 0.0521, 0.0742)	(0.0166, 0.0248, 0.0349)	(0.0408, 0.0659, 0.0977)	(0.0355, 0.0586, 0.0878)	(0.0, 0.0054, 0.0311)	VG Unavailable	VG Unavailable	(0.0224, 0.0402, 0.0647)	(0.009, 0.0139, 0.0202)	(0.0417, 0.0576, 0.0763)	(0.046, 0.0894, 0.1525)	(0.0232, 0.0574, 0.1059)	VG Unavailable
ENSG00000262420	(0.0026, 0.0102, 0.0223)	(0.002, 0.0105, 0.0241)	(0.0, 0.0037, 0.0319)	(0.009, 0.0207, 0.037)	(0.0, 0.0041, 0.0321)	(0.0017, 0.0075, 0.0179)	VG Unavailable	(0.0, 0.0008, 0.041)	VG Unavailable	VG Unavailable	VG Unavailable	(0.0, 0.0, 0.0262)	(0.0, 0.008, 0.0338)	VG Unavailable	VG Unavailable	VG Unavailable	VG Unavailable	VG Unavailable	VG Unavailable	VG Unavailable	VG Unavailable	(0.0, 0.0, 0.0153)	(0.0, 0.0, 0.0562)	(0.0051, 0.0186, 0.0414)	(0.0, 0.0006, 0.0595)	(0.0, 0.0034, 0.0219)	(0.0, 0.0012, 0.011)	(0.0, 0.0022, 0.0562)	VG Unavailable	VG Unavailable	(0.0032, 0.0102, 0.0199)	(0.0013, 0.0157, 0.0467)	(0.0, 0.0033, 0.014)	(0.0082, 0.0135, 0.0203)	(0.0066, 0.0204, 0.0393)	(0.0, 0.0053, 0.0317)	(0.0013, 0.0106, 0.0274)	(0.0, 0.0021, 0.046)	(0.0, 0.004, 0.0267)	(0.0012, 0.0108, 0.0296)	(0.0025, 0.012, 0.0268)	(0.0, 0.0045, 0.0233)	(0.0, 0.0056, 0.0322)	(0.0012, 0.0128, 0.0392)	(0.002, 0.0113, 0.0314)	(0.0004, 0.0109, 0.0357)	(0.0017, 0.0052, 0.0102)	(0.0, 0.0016, 0.0752)	(0.0, 0.0129, 0.0518)	(0.0017, 0.0109, 0.0283)
ENSG00000262445	VG Unavailable	VG Unavailable	VG Unavailable	VG Unavailable	VG Unavailable	VG Unavailable	VG Unavailable	VG Unavailable	VG Unavailable	VG Unavailable	VG Unavailable	VG Unavailable	VG Unavailable	VG Unavailable	VG Unavailable	VG Unavailable	VG Unavailable	VG Unavailable	VG Unavailable	VG Unavailable	VG Unavailable	VG Unavailable	VG Unavailable	VG Unavailable	VG Unavailable	VG Unavailable	VG Unavailable	VG Unavailable	VG Unavailable	VG Unavailable	VG Unavailable	(0.0373, 0.0737, 0.1287)	VG Unavailable	VG Unavailable	VG Unavailable	VG Unavailable	VG Unavailable	VG Unavailable	VG Unavailable	VG Unavailable	VG Unavailable	VG Unavailable	VG Unavailable	VG Unavailable	VG Unavailable	VG Unavailable	VG Unavailable	VG Unavailable	VG Unavailable	VG Unavailable
ENSG00000262454	(0.0327, 0.0548, 0.0828)	(0.0285, 0.0538, 0.09)	(0.0047, 0.0212, 0.0497)	VG Unavailable	VG Unavailable	(0.0302, 0.0617, 0.1064)	VG Unavailable	(0.0329, 0.0647, 0.1102)	VG Unavailable	VG Unavailable	VG Unavailable	VG Unavailable	VG Unavailable	VG Unavailable	VG Unavailable	VG Unavailable	VG Unavailable	VG Unavailable	VG Unavailable	VG Unavailable	VG Unavailable	VG Unavailable	VG Unavailable	VG Unavailable	VG Unavailable	VG Unavailable	VG Unavailable	VG Unavailable	VG Unavailable	VG Unavailable	(0.0021, 0.0104, 0.026)	VG Unavailable	VG Unavailable	(0.0174, 0.0348, 0.058)	VG Unavailable	VG Unavailable	(0.0138, 0.0352, 0.0666)	VG Unavailable	VG Unavailable	VG Unavailable	VG Unavailable	VG Unavailable	VG Unavailable	VG Unavailable	VG Unavailable	VG Unavailable	VG Unavailable	VG Unavailable	VG Unavailable	VG Unavailable
ENSG00000262468	(0.0771, 0.1124, 0.1569)	(0.0398, 0.0629, 0.0942)	(0.0568, 0.0832, 0.1147)	VG Unavailable	(0.0385, 0.0725, 0.1219)	(0.0437, 0.0644, 0.0902)	VG Unavailable	(0.0337, 0.0564, 0.0829)	VG Unavailable	VG Unavailable	(0.0214, 0.0536, 0.1032)	VG Unavailable	VG Unavailable	VG Unavailable	VG Unavailable	VG Unavailable	(0.0159, 0.0442, 0.0887)	VG Unavailable	VG Unavailable	VG Unavailable	VG Unavailable	VG Unavailable	(0.0189, 0.0367, 0.0586)	(0.0411, 0.0727, 0.1186)	(0.0269, 0.05, 0.0775)	(0.0434, 0.0709, 0.1035)	(0.0459, 0.0656, 0.0921)	VG Unavailable	VG Unavailable	(0.0245, 0.0619, 0.1185)	(0.0199, 0.0364, 0.0578)	(0.0414, 0.0721, 0.1138)	(0.0383, 0.0603, 0.0879)	(0.0186, 0.0312, 0.0487)	(0.0163, 0.0293, 0.0477)	(0.026, 0.0531, 0.087)	(0.041, 0.062, 0.0883)	(0.0369, 0.0582, 0.0827)	(0.0257, 0.044, 0.0658)	(0.0306, 0.0483, 0.0695)	(0.0385, 0.0584, 0.082)	(0.0164, 0.0455, 0.0913)	(0.0254, 0.0478, 0.0769)	(0.0263, 0.0422, 0.0638)	(0.0353, 0.0585, 0.0902)	(0.0109, 0.0196, 0.0306)	(0.0283, 0.0362, 0.0443)	(0.0161, 0.0442, 0.0837)	(0.0154, 0.0456, 0.0899)	(0.0819, 0.1281, 0.1809)
ENSG00000262482	(0.0312, 0.0366, 0.0425)	(0.0444, 0.0537, 0.0629)	(0.0313, 0.0411, 0.0517)	(0.0203, 0.025, 0.03)	(0.0215, 0.0282, 0.0365)	(0.0157, 0.0185, 0.0217)	(0.0208, 0.0484, 0.0934)	(0.0359, 0.0441, 0.0524)	(0.0106, 0.0148, 0.0204)	(0.0131, 0.02, 0.0276)	(0.0183, 0.0241, 0.0313)	(0.0393, 0.0504, 0.0634)	(0.0394, 0.052, 0.0652)	(0.0132, 0.0174, 0.0219)	(0.0109, 0.0157, 0.0207)	(0.0194, 0.0271, 0.0358)	(0.0178, 0.0244, 0.032)	(0.0188, 0.0242, 0.031)	(0.0138, 0.0192, 0.0256)	(0.0115, 0.0178, 0.0252)	(0.022, 0.0309, 0.0418)	(0.0254, 0.0314, 0.0384)	(0.0366, 0.046, 0.0558)	(0.0237, 0.0289, 0.035)	(0.0334, 0.0399, 0.0468)	(0.0235, 0.0283, 0.0333)	(0.0088, 0.0115, 0.0144)	(0.0292, 0.0353, 0.0431)	(0.0241, 0.03, 0.0371)	(0.0337, 0.0542, 0.0825)	(0.0227, 0.0328, 0.044)	(0.0444, 0.0609, 0.0784)	(0.0516, 0.0601, 0.0696)	(0.0125, 0.0148, 0.0175)	(0.0384, 0.045, 0.0519)	(0.0338, 0.0457, 0.0581)	(0.0453, 0.0587, 0.0742)	(0.0423, 0.0547, 0.0673)	(0.0359, 0.0457, 0.0566)	(0.0461, 0.0543, 0.0637)	(0.0373, 0.0429, 0.0499)	(0.0425, 0.0594, 0.0793)	(0.0455, 0.0604, 0.0789)	(0.0621, 0.0785, 0.0968)	(0.0404, 0.0508, 0.0622)	(0.0316, 0.0408, 0.051)	(0.0687, 0.0811, 0.0938)	(0.0276, 0.0386, 0.0513)	(0.0329, 0.0462, 0.0616)	(0.0871, 0.1017, 0.1174)
ENSG00000262484	VG Unavailable	VG Unavailable	VG Unavailable	VG Unavailable	VG Unavailable	VG Unavailable	VG Unavailable	VG Unavailable	VG Unavailable	VG Unavailable	VG Unavailable	(0.008, 0.0228, 0.0462)	(0.004, 0.0181, 0.0428)	(0.0033, 0.0214, 0.0557)	VG Unavailable	VG Unavailable	VG Unavailable	VG Unavailable	VG Unavailable	VG Unavailable	VG Unavailable	VG Unavailable	VG Unavailable	VG Unavailable	VG Unavailable	VG Unavailable	VG Unavailable	VG Unavailable	VG Unavailable	VG Unavailable	VG Unavailable	VG Unavailable	VG Unavailable	VG Unavailable	VG Unavailable	VG Unavailable	VG Unavailable	VG Unavailable	VG Unavailable	(0.0038, 0.0155, 0.0376)	(0.0183, 0.0362, 0.0595)	VG Unavailable	VG Unavailable	VG Unavailable	VG Unavailable	(0.0003, 0.0065, 0.0217)	VG Unavailable	VG Unavailable	VG Unavailable	VG Unavailable
ENSG00000262488	VG Unavailable	VG Unavailable	VG Unavailable	VG Unavailable	VG Unavailable	VG Unavailable	VG Unavailable	VG Unavailable	VG Unavailable	VG Unavailable	VG Unavailable	VG Unavailable	VG Unavailable	VG Unavailable	VG Unavailable	VG Unavailable	VG Unavailable	VG Unavailable	VG Unavailable	VG Unavailable	VG Unavailable	VG Unavailable	VG Unavailable	VG Unavailable	VG Unavailable	VG Unavailable	VG Unavailable	VG Unavailable	VG Unavailable	VG Unavailable	VG Unavailable	VG Unavailable	VG Unavailable	VG Unavailable	VG Unavailable	VG Unavailable	VG Unavailable	VG Unavailable	VG Unavailable	VG Unavailable	VG Unavailable	VG Unavailable	(0.0965, 0.1811, 0.3068)	(0.2089, 0.352, 0.5496)	VG Unavailable	VG Unavailable	VG Unavailable	VG Unavailable	VG Unavailable	VG Unavailable
ENSG00000262503	VG Unavailable	VG Unavailable	VG Unavailable	VG Unavailable	VG Unavailable	VG Unavailable	VG Unavailable	VG Unavailable	VG Unavailable	VG Unavailable	VG Unavailable	VG Unavailable	VG Unavailable	VG Unavailable	VG Unavailable	VG Unavailable	VG Unavailable	VG Unavailable	VG Unavailable	VG Unavailable	VG Unavailable	VG Unavailable	VG Unavailable	VG Unavailable	VG Unavailable	VG Unavailable	VG Unavailable	VG Unavailable	VG Unavailable	VG Unavailable	VG Unavailable	VG Unavailable	VG Unavailable	VG Unavailable	VG Unavailable	VG Unavailable	VG Unavailable	VG Unavailable	(0.0054, 0.0177, 0.038)	VG Unavailable	VG Unavailable	VG Unavailable	VG Unavailable	VG Unavailable	VG Unavailable	VG Unavailable	VG Unavailable	VG Unavailable	VG Unavailable	VG Unavailable
ENSG00000262519	VG Unavailable	VG Unavailable	VG Unavailable	VG Unavailable	VG Unavailable	VG Unavailable	VG Unavailable	VG Unavailable	VG Unavailable	VG Unavailable	VG Unavailable	VG Unavailable	VG Unavailable	VG Unavailable	VG Unavailable	VG Unavailable	VG Unavailable	VG Unavailable	VG Unavailable	VG Unavailable	VG Unavailable	VG Unavailable	VG Unavailable	VG Unavailable	(0.0356, 0.0733, 0.1288)	VG Unavailable	VG Unavailable	VG Unavailable	VG Unavailable	VG Unavailable	VG Unavailable	VG Unavailable	VG Unavailable	VG Unavailable	VG Unavailable	VG Unavailable	VG Unavailable	VG Unavailable	VG Unavailable	VG Unavailable	VG Unavailable	VG Unavailable	VG Unavailable	VG Unavailable	VG Unavailable	VG Unavailable	VG Unavailable	VG Unavailable	VG Unavailable	VG Unavailable
ENSG00000262521	VG Unavailable	VG Unavailable	VG Unavailable	VG Unavailable	VG Unavailable	VG Unavailable	VG Unavailable	VG Unavailable	VG Unavailable	VG Unavailable	VG Unavailable	(0.1704, 0.253, 0.3739)	(0.1963, 0.3105, 0.4618)	VG Unavailable	VG Unavailable	VG Unavailable	VG Unavailable	VG Unavailable	VG Unavailable	VG Unavailable	VG Unavailable	VG Unavailable	VG Unavailable	VG Unavailable	VG Unavailable	VG Unavailable	VG Unavailable	VG Unavailable	VG Unavailable	VG Unavailable	VG Unavailable	VG Unavailable	VG Unavailable	VG Unavailable	VG Unavailable	VG Unavailable	VG Unavailable	VG Unavailable	VG Unavailable	VG Unavailable	VG Unavailable	VG Unavailable	VG Unavailable	VG Unavailable	VG Unavailable	VG Unavailable	VG Unavailable	VG Unavailable	VG Unavailable	VG Unavailable
ENSG00000262528	(0.0047, 0.0084, 0.0131)	(0.0041, 0.0087, 0.0152)	(0.0087, 0.0131, 0.0182)	(0.0192, 0.0273, 0.0371)	(0.0128, 0.0215, 0.0329)	(0.0094, 0.0147, 0.0211)	(0.0033, 0.0191, 0.0492)	(0.0081, 0.0126, 0.0188)	(0.0013, 0.0132, 0.0359)	(0.0142, 0.0337, 0.0598)	(0.0069, 0.0172, 0.0327)	(0.0202, 0.03, 0.0422)	(0.0308, 0.0482, 0.0705)	(0.0063, 0.0139, 0.0245)	(0.0, 0.0057, 0.0218)	(0.0014, 0.0108, 0.0278)	(0.0044, 0.0149, 0.0317)	(0.0058, 0.0154, 0.031)	(0.0019, 0.0097, 0.0238)	(0.0086, 0.0248, 0.0498)	(0.0041, 0.0119, 0.024)	(0.01, 0.0147, 0.0204)	(0.0067, 0.0107, 0.0159)	(0.0088, 0.0129, 0.0184)	(0.0084, 0.0141, 0.0212)	(0.0107, 0.015, 0.0202)	(0.004, 0.0092, 0.0161)	(0.0081, 0.0149, 0.0243)	(0.0076, 0.0173, 0.0328)	(0.0018, 0.0099, 0.0247)	(0.0293, 0.0486, 0.0723)	(0.0223, 0.0453, 0.0784)	(0.0073, 0.0115, 0.017)	(0.0067, 0.0164, 0.0292)	(0.0081, 0.0108, 0.0142)	(0.0057, 0.0105, 0.0171)	(0.0019, 0.0077, 0.0171)	(0.0057, 0.011, 0.0181)	(0.0058, 0.0096, 0.0144)	(0.0064, 0.0113, 0.0179)	(0.0055, 0.0094, 0.0142)	(0.0001, 0.0038, 0.0119)	(0.0094, 0.0177, 0.0282)	(0.0071, 0.0135, 0.0225)	(0.013, 0.0202, 0.0288)	(0.0017, 0.0028, 0.0042)	(0.0089, 0.0122, 0.016)	(0.0055, 0.0114, 0.0187)	(0.0129, 0.023, 0.0368)	(0.0182, 0.0482, 0.0919)
ENSG00000262543	VG Unavailable	VG Unavailable	VG Unavailable	VG Unavailable	VG Unavailable	VG Unavailable	VG Unavailable	VG Unavailable	VG Unavailable	VG Unavailable	VG Unavailable	VG Unavailable	VG Unavailable	VG Unavailable	VG Unavailable	VG Unavailable	VG Unavailable	VG Unavailable	VG Unavailable	VG Unavailable	VG Unavailable	(0.0043, 0.0266, 0.0739)	VG Unavailable	VG Unavailable	VG Unavailable	VG Unavailable	VG Unavailable	VG Unavailable	VG Unavailable	VG Unavailable	VG Unavailable	VG Unavailable	VG Unavailable	VG Unavailable	VG Unavailable	VG Unavailable	VG Unavailable	VG Unavailable	VG Unavailable	VG Unavailable	VG Unavailable	VG Unavailable	VG Unavailable	VG Unavailable	VG Unavailable	VG Unavailable	VG Unavailable	VG Unavailable	VG Unavailable	VG Unavailable
ENSG00000262558	VG Unavailable	VG Unavailable	VG Unavailable	VG Unavailable	VG Unavailable	VG Unavailable	VG Unavailable	VG Unavailable	VG Unavailable	VG Unavailable	VG Unavailable	VG Unavailable	VG Unavailable	VG Unavailable	VG Unavailable	VG Unavailable	VG Unavailable	VG Unavailable	VG Unavailable	VG Unavailable	VG Unavailable	VG Unavailable	(0.0134, 0.0408, 0.0816)	VG Unavailable	VG Unavailable	VG Unavailable	VG Unavailable	VG Unavailable	VG Unavailable	VG Unavailable	VG Unavailable	(0.0973, 0.1645, 0.2544)	VG Unavailable	VG Unavailable	VG Unavailable	VG Unavailable	VG Unavailable	VG Unavailable	(0.1551, 0.262, 0.3883)	VG Unavailable	VG Unavailable	VG Unavailable	VG Unavailable	VG Unavailable	VG Unavailable	VG Unavailable	VG Unavailable	VG Unavailable	VG Unavailable	VG Unavailable
ENSG00000262576	VG Unavailable	VG Unavailable	VG Unavailable	(0.0023, 0.0174, 0.0474)	VG Unavailable	VG Unavailable	VG Unavailable	VG Unavailable	VG Unavailable	VG Unavailable	VG Unavailable	VG Unavailable	VG Unavailable	VG Unavailable	VG Unavailable	VG Unavailable	VG Unavailable	VG Unavailable	VG Unavailable	VG Unavailable	VG Unavailable	VG Unavailable	VG Unavailable	VG Unavailable	VG Unavailable	VG Unavailable	(0.0, 0.0, 0.0767)	VG Unavailable	VG Unavailable	VG Unavailable	VG Unavailable	VG Unavailable	VG Unavailable	VG Unavailable	VG Unavailable	VG Unavailable	VG Unavailable	VG Unavailable	VG Unavailable	VG Unavailable	VG Unavailable	VG Unavailable	VG Unavailable	VG Unavailable	VG Unavailable	VG Unavailable	VG Unavailable	VG Unavailable	VG Unavailable	VG Unavailable
ENSG00000262580	(0.0919, 0.1106, 0.1309)	(0.0996, 0.1226, 0.1484)	(0.0878, 0.1112, 0.138)	(0.1135, 0.1449, 0.1834)	(0.0811, 0.1135, 0.1517)	(0.1752, 0.2221, 0.2793)	(0.0459, 0.1322, 0.2747)	(0.0699, 0.0869, 0.1066)	(0.0682, 0.1087, 0.1564)	(0.0661, 0.1116, 0.1705)	(0.0553, 0.0797, 0.1101)	(0.0719, 0.1061, 0.1487)	(0.0812, 0.1261, 0.1846)	(0.0676, 0.0934, 0.1244)	(0.0659, 0.098, 0.1368)	(0.0509, 0.0785, 0.1144)	(0.0642, 0.0899, 0.1219)	(0.0689, 0.0957, 0.1229)	(0.0586, 0.088, 0.1226)	(0.0369, 0.0626, 0.0963)	(0.0256, 0.0424, 0.0632)	(0.0834, 0.1091, 0.1384)	(0.0796, 0.1001, 0.1217)	(0.0782, 0.1036, 0.1303)	(0.0164, 0.0209, 0.0261)	(0.0862, 0.1078, 0.1318)	(0.0851, 0.1101, 0.1353)	(0.0912, 0.1184, 0.1476)	(0.0775, 0.1015, 0.1305)	(0.0496, 0.0829, 0.1227)	(0.0609, 0.0861, 0.1211)	(0.0958, 0.1339, 0.1797)	(0.072, 0.0856, 0.1004)	(0.064, 0.0811, 0.1018)	(0.0991, 0.1194, 0.1407)	(0.0843, 0.1162, 0.157)	(0.0998, 0.1281, 0.159)	(0.0402, 0.0524, 0.066)	(0.073, 0.0955, 0.1221)	(0.0269, 0.0322, 0.0386)	(0.0212, 0.0257, 0.0307)	(0.0311, 0.0467, 0.0652)	(0.074, 0.1013, 0.1351)	(0.0656, 0.0864, 0.1089)	(0.0872, 0.1128, 0.1418)	(0.0265, 0.0359, 0.047)	(0.0998, 0.1179, 0.1354)	(0.072, 0.1091, 0.157)	(0.0339, 0.0516, 0.0731)	(0.0902, 0.1068, 0.1243)
ENSG00000262583	VG Unavailable	VG Unavailable	VG Unavailable	VG Unavailable	VG Unavailable	VG Unavailable	VG Unavailable	VG Unavailable	VG Unavailable	VG Unavailable	VG Unavailable	(0.0, 0.0, 0.0791)	(0.0, 0.0041, 0.0389)	VG Unavailable	VG Unavailable	VG Unavailable	VG Unavailable	(0.002, 0.0197, 0.0582)	VG Unavailable	VG Unavailable	VG Unavailable	(0.0195, 0.0508, 0.0993)	(0.048, 0.069, 0.0978)	VG Unavailable	VG Unavailable	VG Unavailable	VG Unavailable	VG Unavailable	VG Unavailable	VG Unavailable	VG Unavailable	VG Unavailable	VG Unavailable	VG Unavailable	(0.0215, 0.0441, 0.0758)	VG Unavailable	VG Unavailable	(0.0253, 0.0736, 0.1472)	VG Unavailable	VG Unavailable	VG Unavailable	VG Unavailable	(0.0707, 0.1099, 0.1607)	VG Unavailable	VG Unavailable	(0.0315, 0.049, 0.0688)	(0.0165, 0.0435, 0.0804)	(0.0034, 0.0296, 0.0883)	VG Unavailable	VG Unavailable
ENSG00000262585	VG Unavailable	VG Unavailable	VG Unavailable	VG Unavailable	VG Unavailable	VG Unavailable	VG Unavailable	VG Unavailable	VG Unavailable	(0.0069, 0.0317, 0.0753)	(0.0023, 0.0156, 0.042)	VG Unavailable	VG Unavailable	(0.0197, 0.048, 0.0912)	(0.0007, 0.0197, 0.0603)	(0.0058, 0.0176, 0.0379)	(0.0059, 0.0219, 0.0462)	(0.0096, 0.0317, 0.0652)	(0.0038, 0.0153, 0.0362)	(0.0065, 0.0197, 0.0384)	(0.008, 0.0185, 0.0312)	VG Unavailable	(0.056, 0.1128, 0.188)	VG Unavailable	(0.0072, 0.0194, 0.0376)	VG Unavailable	VG Unavailable	VG Unavailable	VG Unavailable	VG Unavailable	VG Unavailable	VG Unavailable	VG Unavailable	VG Unavailable	(0.0053, 0.0124, 0.023)	VG Unavailable	(0.0355, 0.0628, 0.0956)	VG Unavailable	VG Unavailable	VG Unavailable	VG Unavailable	VG Unavailable	(0.0107, 0.0288, 0.0554)	VG Unavailable	(0.0047, 0.0145, 0.0296)	(0.0015, 0.0045, 0.0092)	VG Unavailable	VG Unavailable	VG Unavailable	VG Unavailable
ENSG00000262587	VG Unavailable	VG Unavailable	VG Unavailable	VG Unavailable	VG Unavailable	VG Unavailable	VG Unavailable	VG Unavailable	VG Unavailable	VG Unavailable	(0.009, 0.0325, 0.0752)	(0.0031, 0.0121, 0.0266)	(0.0057, 0.0158, 0.0297)	VG Unavailable	VG Unavailable	VG Unavailable	(0.0055, 0.0265, 0.0604)	(0.0238, 0.0566, 0.1049)	VG Unavailable	VG Unavailable	VG Unavailable	(0.0147, 0.0373, 0.0727)	VG Unavailable	VG Unavailable	VG Unavailable	VG Unavailable	VG Unavailable	VG Unavailable	VG Unavailable	VG Unavailable	(0.0878, 0.1415, 0.2174)	VG Unavailable	VG Unavailable	VG Unavailable	(0.0162, 0.0305, 0.0495)	VG Unavailable	VG Unavailable	(0.0304, 0.0628, 0.1038)	(0.0048, 0.0135, 0.0284)	VG Unavailable	VG Unavailable	VG Unavailable	(0.0473, 0.1031, 0.1755)	(0.0416, 0.0669, 0.1055)	VG Unavailable	(0.0076, 0.0217, 0.043)	(0.0469, 0.0716, 0.1013)	VG Unavailable	VG Unavailable	VG Unavailable
ENSG00000262621	(0.0287, 0.0379, 0.049)	(0.0377, 0.0506, 0.0641)	(0.0389, 0.0547, 0.0734)	(0.1117, 0.1392, 0.1714)	(0.1114, 0.1575, 0.2091)	(0.1128, 0.1387, 0.1663)	(0.0582, 0.1474, 0.2898)	(0.0618, 0.0797, 0.099)	(0.0204, 0.0383, 0.0628)	(0.0096, 0.0202, 0.0338)	(0.0343, 0.0507, 0.0713)	(0.1127, 0.1456, 0.1861)	(0.1076, 0.148, 0.1921)	(0.0305, 0.0468, 0.0655)	(0.0162, 0.0283, 0.0458)	(0.033, 0.0505, 0.0728)	(0.0198, 0.0321, 0.0468)	(0.0356, 0.049, 0.0679)	(0.0138, 0.0238, 0.0362)	(0.0242, 0.0435, 0.0703)	(0.0221, 0.0367, 0.0541)	(0.061, 0.0796, 0.0997)	(0.043, 0.0553, 0.0693)	(0.0614, 0.0798, 0.1017)	(0.016, 0.023, 0.0309)	(0.0523, 0.0638, 0.0778)	(0.0202, 0.0274, 0.0354)	(0.1152, 0.1469, 0.18)	(0.0557, 0.0697, 0.0872)	(0.0627, 0.1093, 0.1656)	(0.0132, 0.0238, 0.0373)	(0.024, 0.0413, 0.0634)	(0.0695, 0.0861, 0.106)	(0.0962, 0.1199, 0.1473)	(0.1443, 0.1726, 0.2042)	(0.2395, 0.3225, 0.4155)	(0.0531, 0.0712, 0.0928)	(0.1263, 0.1682, 0.2111)	(0.2807, 0.3567, 0.4391)	(0.0198, 0.0275, 0.0364)	(0.0166, 0.0228, 0.0304)	(0.0666, 0.1027, 0.1527)	(0.0264, 0.0392, 0.0555)	(0.0277, 0.0382, 0.0504)	(0.0281, 0.039, 0.0515)	(0.0137, 0.0179, 0.0228)	(0.1163, 0.1348, 0.1564)	(0.1145, 0.1627, 0.2232)	(0.0769, 0.112, 0.1546)	(0.0112, 0.0194, 0.0282)
ENSG00000262636	VG Unavailable	VG Unavailable	VG Unavailable	VG Unavailable	VG Unavailable	VG Unavailable	VG Unavailable	VG Unavailable	VG Unavailable	VG Unavailable	VG Unavailable	VG Unavailable	VG Unavailable	VG Unavailable	VG Unavailable	VG Unavailable	VG Unavailable	VG Unavailable	VG Unavailable	VG Unavailable	VG Unavailable	VG Unavailable	VG Unavailable	VG Unavailable	VG Unavailable	VG Unavailable	VG Unavailable	VG Unavailable	VG Unavailable	VG Unavailable	VG Unavailable	VG Unavailable	VG Unavailable	VG Unavailable	VG Unavailable	VG Unavailable	VG Unavailable	VG Unavailable	VG Unavailable	VG Unavailable	VG Unavailable	VG Unavailable	VG Unavailable	VG Unavailable	VG Unavailable	(0.0293, 0.0559, 0.094)	VG Unavailable	VG Unavailable	VG Unavailable	(0.0717, 0.1123, 0.1638)
ENSG00000262655	(0.0104, 0.0129, 0.0158)	(0.011, 0.0136, 0.0166)	(0.0096, 0.0138, 0.0189)	(0.0113, 0.015, 0.0191)	(0.0161, 0.0225, 0.0299)	(0.0112, 0.0153, 0.0201)	(0.0056, 0.0159, 0.0307)	(0.0105, 0.0138, 0.0175)	(0.0033, 0.0067, 0.011)	(0.0029, 0.0064, 0.0115)	(0.0025, 0.0042, 0.0066)	(0.1405, 0.1875, 0.2381)	(0.2328, 0.3103, 0.4038)	(0.004, 0.0074, 0.012)	(0.0027, 0.0056, 0.0099)	(0.0131, 0.0213, 0.0311)	(0.0033, 0.0073, 0.0129)	(0.0028, 0.0045, 0.007)	(0.0039, 0.0065, 0.01)	(0.0009, 0.0034, 0.007)	(0.0182, 0.0411, 0.0724)	(0.013, 0.0179, 0.0237)	(0.0083, 0.0111, 0.0144)	(0.0067, 0.0093, 0.0125)	(0.0049, 0.0075, 0.0107)	(0.0079, 0.0117, 0.0157)	(0.0435, 0.0578, 0.0739)	(0.0411, 0.051, 0.0616)	(0.0626, 0.082, 0.1046)	(0.0031, 0.0097, 0.0196)	VG Unavailable	(0.0484, 0.0818, 0.1216)	(0.0098, 0.0116, 0.0137)	(0.0268, 0.0487, 0.0832)	(0.0222, 0.0311, 0.0414)	(0.0251, 0.0349, 0.0469)	(0.0038, 0.0105, 0.0204)	(0.0072, 0.0114, 0.016)	(0.0102, 0.0154, 0.0219)	(0.0033, 0.0055, 0.0084)	(0.0061, 0.0092, 0.0131)	(0.004, 0.0089, 0.0157)	(0.005, 0.0083, 0.0122)	(0.0258, 0.0366, 0.0496)	(0.0055, 0.0079, 0.0106)	(0.0168, 0.0256, 0.0361)	(0.0369, 0.0462, 0.0565)	(0.0052, 0.009, 0.0141)	(0.0066, 0.0112, 0.0172)	VG Unavailable
ENSG00000262662	(0.0071, 0.0153, 0.0262)	(0.0006, 0.007, 0.0198)	(0.0018, 0.0087, 0.0207)	(0.0086, 0.0186, 0.0315)	(0.008, 0.0206, 0.04)	(0.0062, 0.0105, 0.0162)	VG Unavailable	(0.0005, 0.0066, 0.0177)	(0.0004, 0.0084, 0.0257)	(0.0059, 0.0253, 0.0553)	(0.0006, 0.0113, 0.0349)	(0.0, 0.0, 0.0434)	(0.0, 0.0038, 0.022)	(0.0025, 0.0103, 0.0235)	(0.0004, 0.0062, 0.022)	(0.0, 0.0089, 0.0322)	(0.0, 0.0, 0.0462)	(0.0, 0.0075, 0.0267)	(0.0, 0.0076, 0.0417)	(0.0, 0.0, 0.0675)	(0.0, 0.0009, 0.1412)	(0.0018, 0.0054, 0.011)	(0.0024, 0.0083, 0.0175)	(0.0027, 0.0069, 0.0132)	(0.0017, 0.0083, 0.021)	(0.0028, 0.0058, 0.0101)	(0.0028, 0.0087, 0.0182)	(0.0019, 0.0087, 0.0202)	(0.0015, 0.009, 0.0227)	VG Unavailable	(0.0005, 0.0092, 0.028)	(0.0035, 0.023, 0.0592)	(0.0053, 0.0128, 0.0238)	(0.0127, 0.0176, 0.0229)	(0.0085, 0.0162, 0.0273)	(0.0, 0.0015, 0.0397)	(0.0072, 0.0249, 0.0496)	(0.0, 0.0, 0.6533)	(0.0022, 0.0084, 0.022)	(0.0151, 0.0245, 0.0363)	(0.0094, 0.0156, 0.0239)	(0.0, 0.0095, 0.038)	(0.0, 0.0, 0.0221)	(0.0009, 0.0094, 0.0283)	(0.0, 0.0, 0.014)	(0.0, 0.0, 0.0085)	(0.0044, 0.0115, 0.0217)	(0.0, 0.0022, 0.0185)	(0.0012, 0.0119, 0.0353)	VG Unavailable
ENSG00000262663	(0.0456, 0.0643, 0.0868)	(0.1218, 0.1752, 0.2376)	VG Unavailable	VG Unavailable	VG Unavailable	VG Unavailable	VG Unavailable	(0.0326, 0.0587, 0.0914)	VG Unavailable	VG Unavailable	VG Unavailable	(0.0819, 0.1318, 0.1953)	(0.0485, 0.0914, 0.1516)	VG Unavailable	VG Unavailable	VG Unavailable	VG Unavailable	VG Unavailable	VG Unavailable	VG Unavailable	VG Unavailable	VG Unavailable	VG Unavailable	VG Unavailable	VG Unavailable	VG Unavailable	VG Unavailable	VG Unavailable	VG Unavailable	VG Unavailable	(0.0578, 0.1065, 0.1727)	VG Unavailable	(0.0758, 0.1157, 0.1626)	(0.0497, 0.0783, 0.1102)	(0.0836, 0.1134, 0.1486)	VG Unavailable	VG Unavailable	VG Unavailable	VG Unavailable	(0.0576, 0.0846, 0.1188)	(0.0628, 0.0851, 0.1156)	(0.088, 0.1701, 0.2725)	VG Unavailable	VG Unavailable	VG Unavailable	VG Unavailable	(0.1401, 0.1907, 0.2516)	VG Unavailable	VG Unavailable	VG Unavailable
ENSG00000262668	VG Unavailable	(0.0171, 0.0468, 0.0954)	VG Unavailable	VG Unavailable	VG Unavailable	VG Unavailable	VG Unavailable	VG Unavailable	VG Unavailable	VG Unavailable	(0.0452, 0.0794, 0.1258)	(0.0557, 0.0758, 0.0996)	(0.066, 0.0921, 0.1229)	(0.0054, 0.0252, 0.0635)	(0.0008, 0.0144, 0.0434)	(0.0461, 0.0885, 0.145)	(0.0013, 0.0175, 0.0536)	(0.0521, 0.0865, 0.1312)	(0.0537, 0.1037, 0.173)	VG Unavailable	VG Unavailable	VG Unavailable	VG Unavailable	VG Unavailable	VG Unavailable	VG Unavailable	(0.0, 0.0058, 0.0479)	VG Unavailable	VG Unavailable	VG Unavailable	(0.0, 0.0105, 0.0505)	VG Unavailable	(0.0135, 0.0502, 0.1143)	VG Unavailable	VG Unavailable	VG Unavailable	VG Unavailable	VG Unavailable	VG Unavailable	VG Unavailable	VG Unavailable	VG Unavailable	VG Unavailable	(0.0019, 0.0227, 0.0639)	VG Unavailable	(0.002, 0.0041, 0.0069)	(0.0175, 0.0535, 0.112)	VG Unavailable	VG Unavailable	(0.035, 0.067, 0.1085)
ENSG00000262670	VG Unavailable	VG Unavailable	VG Unavailable	VG Unavailable	VG Unavailable	VG Unavailable	VG Unavailable	VG Unavailable	VG Unavailable	VG Unavailable	VG Unavailable	VG Unavailable	VG Unavailable	VG Unavailable	VG Unavailable	VG Unavailable	VG Unavailable	VG Unavailable	VG Unavailable	VG Unavailable	VG Unavailable	VG Unavailable	VG Unavailable	VG Unavailable	VG Unavailable	VG Unavailable	VG Unavailable	VG Unavailable	VG Unavailable	VG Unavailable	VG Unavailable	VG Unavailable	VG Unavailable	VG Unavailable	VG Unavailable	VG Unavailable	VG Unavailable	VG Unavailable	(0.2984, 0.4711, 0.7091)	VG Unavailable	VG Unavailable	VG Unavailable	VG Unavailable	VG Unavailable	VG Unavailable	(0.005, 0.0089, 0.0134)	VG Unavailable	VG Unavailable	VG Unavailable	VG Unavailable
ENSG00000262678	VG Unavailable	VG Unavailable	VG Unavailable	VG Unavailable	VG Unavailable	VG Unavailable	VG Unavailable	(0.0037, 0.0229, 0.0602)	VG Unavailable	VG Unavailable	VG Unavailable	VG Unavailable	VG Unavailable	VG Unavailable	VG Unavailable	VG Unavailable	VG Unavailable	VG Unavailable	VG Unavailable	VG Unavailable	VG Unavailable	VG Unavailable	VG Unavailable	VG Unavailable	VG Unavailable	VG Unavailable	(0.0044, 0.0154, 0.0342)	VG Unavailable	VG Unavailable	VG Unavailable	(0.0115, 0.0447, 0.108)	VG Unavailable	(0.0086, 0.0244, 0.0501)	VG Unavailable	VG Unavailable	VG Unavailable	VG Unavailable	VG Unavailable	VG Unavailable	VG Unavailable	VG Unavailable	VG Unavailable	VG Unavailable	VG Unavailable	VG Unavailable	VG Unavailable	(0.0208, 0.0395, 0.067)	VG Unavailable	VG Unavailable	VG Unavailable
ENSG00000262681	VG Unavailable	VG Unavailable	VG Unavailable	VG Unavailable	VG Unavailable	VG Unavailable	VG Unavailable	VG Unavailable	VG Unavailable	VG Unavailable	VG Unavailable	VG Unavailable	VG Unavailable	VG Unavailable	VG Unavailable	VG Unavailable	VG Unavailable	VG Unavailable	VG Unavailable	VG Unavailable	VG Unavailable	VG Unavailable	VG Unavailable	VG Unavailable	VG Unavailable	VG Unavailable	VG Unavailable	VG Unavailable	VG Unavailable	(0.0003, 0.0122, 0.0459)	VG Unavailable	VG Unavailable	VG Unavailable	VG Unavailable	VG Unavailable	VG Unavailable	VG Unavailable	VG Unavailable	VG Unavailable	VG Unavailable	VG Unavailable	VG Unavailable	VG Unavailable	VG Unavailable	VG Unavailable	VG Unavailable	VG Unavailable	VG Unavailable	VG Unavailable	VG Unavailable
ENSG00000262686	VG Unavailable	VG Unavailable	VG Unavailable	VG Unavailable	VG Unavailable	VG Unavailable	VG Unavailable	VG Unavailable	VG Unavailable	VG Unavailable	(0.0266, 0.069, 0.1415)	VG Unavailable	VG Unavailable	VG Unavailable	VG Unavailable	VG Unavailable	VG Unavailable	(0.0484, 0.0918, 0.1562)	(0.0206, 0.0635, 0.1298)	VG Unavailable	VG Unavailable	VG Unavailable	VG Unavailable	VG Unavailable	VG Unavailable	VG Unavailable	VG Unavailable	VG Unavailable	VG Unavailable	VG Unavailable	VG Unavailable	VG Unavailable	VG Unavailable	VG Unavailable	VG Unavailable	VG Unavailable	VG Unavailable	VG Unavailable	VG Unavailable	VG Unavailable	VG Unavailable	VG Unavailable	VG Unavailable	VG Unavailable	VG Unavailable	VG Unavailable	VG Unavailable	VG Unavailable	VG Unavailable	VG Unavailable
ENSG00000262692	VG Unavailable	VG Unavailable	VG Unavailable	VG Unavailable	VG Unavailable	VG Unavailable	VG Unavailable	VG Unavailable	VG Unavailable	VG Unavailable	VG Unavailable	VG Unavailable	VG Unavailable	VG Unavailable	VG Unavailable	VG Unavailable	VG Unavailable	VG Unavailable	VG Unavailable	VG Unavailable	VG Unavailable	VG Unavailable	VG Unavailable	VG Unavailable	VG Unavailable	VG Unavailable	VG Unavailable	VG Unavailable	VG Unavailable	VG Unavailable	(0.0243, 0.0681, 0.1363)	VG Unavailable	VG Unavailable	VG Unavailable	VG Unavailable	VG Unavailable	VG Unavailable	VG Unavailable	VG Unavailable	VG Unavailable	VG Unavailable	VG Unavailable	(0.0101, 0.0339, 0.0761)	(0.0368, 0.0717, 0.1157)	VG Unavailable	VG Unavailable	VG Unavailable	VG Unavailable	VG Unavailable	VG Unavailable
ENSG00000262700	VG Unavailable	VG Unavailable	VG Unavailable	VG Unavailable	VG Unavailable	VG Unavailable	VG Unavailable	VG Unavailable	VG Unavailable	VG Unavailable	VG Unavailable	VG Unavailable	VG Unavailable	VG Unavailable	VG Unavailable	VG Unavailable	VG Unavailable	VG Unavailable	VG Unavailable	VG Unavailable	VG Unavailable	VG Unavailable	VG Unavailable	VG Unavailable	VG Unavailable	VG Unavailable	VG Unavailable	VG Unavailable	VG Unavailable	VG Unavailable	VG Unavailable	VG Unavailable	VG Unavailable	VG Unavailable	VG Unavailable	VG Unavailable	VG Unavailable	VG Unavailable	VG Unavailable	VG Unavailable	VG Unavailable	VG Unavailable	VG Unavailable	VG Unavailable	VG Unavailable	(0.0083, 0.0129, 0.0181)	VG Unavailable	VG Unavailable	VG Unavailable	VG Unavailable
ENSG00000262714	VG Unavailable	VG Unavailable	VG Unavailable	VG Unavailable	VG Unavailable	VG Unavailable	VG Unavailable	VG Unavailable	VG Unavailable	VG Unavailable	VG Unavailable	VG Unavailable	VG Unavailable	VG Unavailable	VG Unavailable	VG Unavailable	VG Unavailable	VG Unavailable	VG Unavailable	VG Unavailable	VG Unavailable	VG Unavailable	VG Unavailable	VG Unavailable	(0.1386, 0.1963, 0.2663)	VG Unavailable	VG Unavailable	VG Unavailable	VG Unavailable	VG Unavailable	VG Unavailable	VG Unavailable	VG Unavailable	VG Unavailable	VG Unavailable	VG Unavailable	VG Unavailable	VG Unavailable	VG Unavailable	VG Unavailable	VG Unavailable	VG Unavailable	VG Unavailable	VG Unavailable	VG Unavailable	VG Unavailable	VG Unavailable	VG Unavailable	VG Unavailable	(0.3775, 0.5, 0.6483)
ENSG00000262728	(0.1166, 0.1447, 0.1755)	(0.1061, 0.1386, 0.1749)	(0.0989, 0.1496, 0.2104)	(0.122, 0.1554, 0.1904)	(0.0911, 0.1296, 0.1744)	(0.1504, 0.1828, 0.2178)	VG Unavailable	(0.1079, 0.1397, 0.1773)	(0.1249, 0.2097, 0.2954)	(0.1553, 0.2527, 0.3676)	(0.1472, 0.2124, 0.2945)	(0.0653, 0.0997, 0.1445)	(0.0748, 0.12, 0.1752)	(0.1407, 0.2069, 0.2902)	(0.1916, 0.2845, 0.4207)	(0.1274, 0.1993, 0.2916)	(0.145, 0.2089, 0.2974)	(0.1912, 0.2748, 0.3733)	(0.1433, 0.2077, 0.2939)	(0.0974, 0.1635, 0.2462)	(0.1081, 0.1688, 0.2483)	(0.119, 0.1572, 0.2008)	(0.1081, 0.148, 0.1926)	(0.113, 0.1515, 0.1933)	(0.113, 0.1534, 0.1986)	(0.1423, 0.1802, 0.2201)	(0.1005, 0.1374, 0.1834)	(0.1448, 0.1876, 0.2398)	(0.1273, 0.1716, 0.2269)	(0.067, 0.1361, 0.2259)	(0.0183, 0.0543, 0.1107)	(0.2189, 0.33, 0.4567)	(0.0997, 0.1269, 0.1561)	(0.1623, 0.208, 0.2608)	(0.0732, 0.0919, 0.112)	(0.0853, 0.1248, 0.1719)	(0.0944, 0.1183, 0.1497)	(0.0914, 0.1309, 0.1784)	(0.1309, 0.1712, 0.2174)	(0.1291, 0.167, 0.2054)	(0.1391, 0.1763, 0.2189)	(0.067, 0.1141, 0.1658)	(0.0748, 0.112, 0.1575)	(0.0778, 0.1103, 0.1466)	(0.0865, 0.12, 0.1635)	(0.0826, 0.1072, 0.1343)	(0.0746, 0.0886, 0.1041)	(0.0765, 0.1251, 0.1812)	(0.1283, 0.199, 0.2872)	(0.1362, 0.1833, 0.2381)
ENSG00000262732	VG Unavailable	VG Unavailable	VG Unavailable	VG Unavailable	VG Unavailable	VG Unavailable	VG Unavailable	VG Unavailable	VG Unavailable	VG Unavailable	VG Unavailable	VG Unavailable	VG Unavailable	VG Unavailable	VG Unavailable	VG Unavailable	VG Unavailable	VG Unavailable	VG Unavailable	VG Unavailable	VG Unavailable	VG Unavailable	VG Unavailable	VG Unavailable	VG Unavailable	VG Unavailable	VG Unavailable	VG Unavailable	VG Unavailable	VG Unavailable	VG Unavailable	VG Unavailable	VG Unavailable	VG Unavailable	VG Unavailable	VG Unavailable	VG Unavailable	VG Unavailable	VG Unavailable	VG Unavailable	VG Unavailable	VG Unavailable	VG Unavailable	VG Unavailable	VG Unavailable	(0.0, 0.0002, 0.2859)	VG Unavailable	VG Unavailable	VG Unavailable	VG Unavailable
ENSG00000262766	VG Unavailable	VG Unavailable	VG Unavailable	VG Unavailable	VG Unavailable	VG Unavailable	VG Unavailable	(0.0103, 0.026, 0.053)	VG Unavailable	VG Unavailable	VG Unavailable	(0.0, 0.0062, 0.0246)	(0.0, 0.0002, 0.0927)	VG Unavailable	VG Unavailable	VG Unavailable	VG Unavailable	VG Unavailable	VG Unavailable	VG Unavailable	VG Unavailable	VG Unavailable	(0.0, 0.007, 0.0357)	VG Unavailable	VG Unavailable	VG Unavailable	VG Unavailable	VG Unavailable	VG Unavailable	VG Unavailable	VG Unavailable	VG Unavailable	(0.016, 0.0305, 0.05)	VG Unavailable	(0.0181, 0.0335, 0.0539)	(0.0, 0.0071, 0.0303)	(0.0027, 0.0176, 0.0422)	VG Unavailable	(0.0075, 0.0311, 0.0702)	(0.0135, 0.0246, 0.0392)	(0.0165, 0.0288, 0.0425)	(0.0, 0.0101, 0.0414)	(0.0091, 0.031, 0.0694)	(0.0057, 0.0264, 0.0622)	VG Unavailable	(0.0, 0.0006, 0.02)	(0.0032, 0.0126, 0.0293)	VG Unavailable	VG Unavailable	(0.0166, 0.0312, 0.0511)
ENSG00000262769	(0.0368, 0.0553, 0.0771)	(0.0359, 0.0626, 0.0953)	(0.0065, 0.0088, 0.0114)	(0.025, 0.0359, 0.0494)	(0.0325, 0.0536, 0.0809)	(0.0341, 0.0502, 0.0698)	VG Unavailable	(0.0441, 0.0714, 0.1077)	(0.0, 0.0027, 0.0331)	(0.0082, 0.0373, 0.0931)	(0.0165, 0.0363, 0.0667)	(0.0074, 0.0224, 0.0465)	(0.0032, 0.0153, 0.0378)	(0.0001, 0.0052, 0.017)	(0.0005, 0.0103, 0.0327)	(0.0034, 0.0085, 0.0164)	(0.0, 0.0095, 0.0423)	(0.0264, 0.0568, 0.0977)	(0.043, 0.0805, 0.1287)	(0.0295, 0.0709, 0.1366)	VG Unavailable	(0.0659, 0.1019, 0.1475)	(0.0517, 0.0846, 0.1294)	(0.1203, 0.2016, 0.3083)	(0.0558, 0.0857, 0.1273)	VG Unavailable	VG Unavailable	VG Unavailable	(0.0096, 0.0194, 0.0316)	(0.0163, 0.0307, 0.0502)	(0.1771, 0.344, 0.5848)	(0.0146, 0.0207, 0.0282)	(0.0403, 0.055, 0.0721)	(0.0058, 0.0079, 0.0103)	(0.037, 0.0514, 0.0697)	(0.0143, 0.0232, 0.0356)	VG Unavailable	(0.0092, 0.0174, 0.0273)	(0.0041, 0.0073, 0.0113)	(0.0126, 0.0176, 0.0234)	(0.0148, 0.0209, 0.0284)	(0.0, 0.0029, 0.0151)	(0.0271, 0.0657, 0.1254)	(0.0172, 0.0294, 0.0482)	(0.0113, 0.0346, 0.0752)	(0.0113, 0.0153, 0.0201)	(0.0521, 0.0685, 0.0864)	(0.0064, 0.014, 0.025)	(0.0101, 0.0197, 0.0298)	VG Unavailable
ENSG00000262772	VG Unavailable	VG Unavailable	VG Unavailable	VG Unavailable	VG Unavailable	VG Unavailable	VG Unavailable	(0.0402, 0.077, 0.1298)	VG Unavailable	VG Unavailable	VG Unavailable	VG Unavailable	VG Unavailable	VG Unavailable	VG Unavailable	VG Unavailable	VG Unavailable	VG Unavailable	VG Unavailable	VG Unavailable	VG Unavailable	VG Unavailable	VG Unavailable	VG Unavailable	VG Unavailable	VG Unavailable	VG Unavailable	VG Unavailable	VG Unavailable	VG Unavailable	VG Unavailable	VG Unavailable	VG Unavailable	VG Unavailable	VG Unavailable	VG Unavailable	VG Unavailable	VG Unavailable	(0.0044, 0.0166, 0.0361)	VG Unavailable	VG Unavailable	VG Unavailable	VG Unavailable	VG Unavailable	VG Unavailable	(0.0043, 0.0083, 0.0135)	VG Unavailable	VG Unavailable	VG Unavailable	VG Unavailable
ENSG00000262801	VG Unavailable	VG Unavailable	VG Unavailable	VG Unavailable	VG Unavailable	VG Unavailable	VG Unavailable	VG Unavailable	(0.0012, 0.0138, 0.0407)	VG Unavailable	(0.0051, 0.0161, 0.0318)	VG Unavailable	VG Unavailable	(0.017, 0.0401, 0.0702)	(0.0311, 0.0626, 0.1071)	(0.0084, 0.0306, 0.071)	(0.0124, 0.0292, 0.0531)	(0.0131, 0.0295, 0.0523)	VG Unavailable	VG Unavailable	VG Unavailable	(0.0162, 0.0364, 0.065)	VG Unavailable	VG Unavailable	VG Unavailable	VG Unavailable	(0.1104, 0.1511, 0.1977)	VG Unavailable	VG Unavailable	(0.0147, 0.0474, 0.0965)	(0.1078, 0.1683, 0.2567)	(0.2338, 0.3104, 0.3927)	VG Unavailable	VG Unavailable	VG Unavailable	VG Unavailable	VG Unavailable	(0.0297, 0.0523, 0.0811)	VG Unavailable	VG Unavailable	VG Unavailable	VG Unavailable	VG Unavailable	VG Unavailable	VG Unavailable	(0.0122, 0.0218, 0.0347)	VG Unavailable	VG Unavailable	VG Unavailable	VG Unavailable
ENSG00000262814	(0.0011, 0.0027, 0.0051)	(0.0015, 0.0029, 0.0047)	(0.0015, 0.0033, 0.0057)	(0.0032, 0.0067, 0.0111)	(0.0028, 0.0068, 0.0133)	(0.0, 0.0014, 0.005)	(0.0, 0.0, 0.008)	(0.0012, 0.0031, 0.0058)	(0.0001, 0.0019, 0.0062)	(0.0, 0.0, 0.0239)	(0.0, 0.0011, 0.0052)	(0.0018, 0.0054, 0.0111)	(0.0001, 0.0023, 0.0072)	(0.0012, 0.004, 0.0085)	(0.0008, 0.0031, 0.0066)	(0.0013, 0.005, 0.0111)	(0.0006, 0.0028, 0.0066)	(0.0013, 0.0037, 0.0083)	(0.0, 0.0, 0.0042)	(0.0019, 0.0052, 0.01)	(0.0, 0.0027, 0.0114)	(0.0005, 0.0017, 0.0038)	(0.0019, 0.0032, 0.005)	(0.0013, 0.0036, 0.0067)	(0.0006, 0.0014, 0.0026)	(0.0014, 0.003, 0.0053)	(0.0008, 0.0017, 0.0029)	(0.0015, 0.0025, 0.0041)	(0.0015, 0.0024, 0.0036)	(0.0009, 0.0038, 0.0092)	(0.0004, 0.0015, 0.0031)	(0.0018, 0.0036, 0.0064)	(0.0013, 0.0032, 0.0055)	(0.0029, 0.0041, 0.0056)	(0.0015, 0.0034, 0.0061)	(0.0014, 0.0067, 0.0151)	(0.0017, 0.0044, 0.0087)	(0.0015, 0.0043, 0.0086)	(0.0007, 0.0025, 0.0054)	(0.0018, 0.0034, 0.0056)	(0.0035, 0.0054, 0.0078)	(0.0024, 0.0063, 0.012)	(0.0026, 0.0063, 0.0114)	(0.0015, 0.0043, 0.0083)	(0.0008, 0.0026, 0.0052)	(0.0012, 0.0032, 0.0061)	(0.0024, 0.0045, 0.0074)	(0.0011, 0.0052, 0.013)	(0.0005, 0.0031, 0.008)	(0.0025, 0.0057, 0.01)
ENSG00000262823	VG Unavailable	VG Unavailable	VG Unavailable	VG Unavailable	VG Unavailable	VG Unavailable	VG Unavailable	VG Unavailable	VG Unavailable	VG Unavailable	VG Unavailable	VG Unavailable	VG Unavailable	VG Unavailable	VG Unavailable	VG Unavailable	VG Unavailable	VG Unavailable	VG Unavailable	VG Unavailable	VG Unavailable	VG Unavailable	(0.0247, 0.0512, 0.0848)	VG Unavailable	VG Unavailable	VG Unavailable	VG Unavailable	VG Unavailable	VG Unavailable	(0.0022, 0.0293, 0.0911)	VG Unavailable	(0.0387, 0.0894, 0.1572)	(0.029, 0.0555, 0.0914)	VG Unavailable	VG Unavailable	VG Unavailable	VG Unavailable	VG Unavailable	VG Unavailable	VG Unavailable	VG Unavailable	VG Unavailable	(0.0, 0.0, 0.2672)	(0.0052, 0.0181, 0.039)	(0.0194, 0.0376, 0.0618)	VG Unavailable	VG Unavailable	VG Unavailable	VG Unavailable	(0.0476, 0.0717, 0.0984)
ENSG00000262855	VG Unavailable	VG Unavailable	VG Unavailable	VG Unavailable	VG Unavailable	VG Unavailable	VG Unavailable	VG Unavailable	VG Unavailable	VG Unavailable	VG Unavailable	VG Unavailable	VG Unavailable	VG Unavailable	VG Unavailable	VG Unavailable	VG Unavailable	VG Unavailable	VG Unavailable	VG Unavailable	VG Unavailable	VG Unavailable	VG Unavailable	VG Unavailable	VG Unavailable	VG Unavailable	VG Unavailable	VG Unavailable	VG Unavailable	VG Unavailable	VG Unavailable	VG Unavailable	VG Unavailable	(0.3609, 0.8939, 1.6982)	VG Unavailable	VG Unavailable	VG Unavailable	VG Unavailable	VG Unavailable	VG Unavailable	VG Unavailable	VG Unavailable	VG Unavailable	VG Unavailable	VG Unavailable	VG Unavailable	VG Unavailable	VG Unavailable	VG Unavailable	VG Unavailable
ENSG00000262870	VG Unavailable	(0.0109, 0.0431, 0.0984)	VG Unavailable	VG Unavailable	VG Unavailable	VG Unavailable	VG Unavailable	VG Unavailable	VG Unavailable	VG Unavailable	VG Unavailable	VG Unavailable	VG Unavailable	VG Unavailable	VG Unavailable	VG Unavailable	VG Unavailable	VG Unavailable	VG Unavailable	VG Unavailable	VG Unavailable	VG Unavailable	VG Unavailable	VG Unavailable	VG Unavailable	VG Unavailable	VG Unavailable	VG Unavailable	VG Unavailable	VG Unavailable	VG Unavailable	VG Unavailable	(0.0164, 0.043, 0.0864)	VG Unavailable	VG Unavailable	VG Unavailable	VG Unavailable	VG Unavailable	VG Unavailable	VG Unavailable	VG Unavailable	VG Unavailable	VG Unavailable	VG Unavailable	VG Unavailable	VG Unavailable	VG Unavailable	VG Unavailable	VG Unavailable	(0.0722, 0.1251, 0.1948)
ENSG00000262873	VG Unavailable	VG Unavailable	VG Unavailable	VG Unavailable	VG Unavailable	VG Unavailable	VG Unavailable	VG Unavailable	VG Unavailable	VG Unavailable	(0.0273, 0.0474, 0.072)	VG Unavailable	VG Unavailable	VG Unavailable	VG Unavailable	VG Unavailable	VG Unavailable	(0.0254, 0.0409, 0.0622)	(0.0138, 0.0293, 0.0469)	VG Unavailable	VG Unavailable	VG Unavailable	VG Unavailable	VG Unavailable	VG Unavailable	VG Unavailable	VG Unavailable	VG Unavailable	VG Unavailable	VG Unavailable	VG Unavailable	VG Unavailable	VG Unavailable	VG Unavailable	VG Unavailable	VG Unavailable	VG Unavailable	VG Unavailable	VG Unavailable	VG Unavailable	VG Unavailable	VG Unavailable	VG Unavailable	VG Unavailable	VG Unavailable	VG Unavailable	VG Unavailable	VG Unavailable	VG Unavailable	VG Unavailable
ENSG00000262874	VG Unavailable	VG Unavailable	VG Unavailable	VG Unavailable	VG Unavailable	VG Unavailable	VG Unavailable	VG Unavailable	VG Unavailable	VG Unavailable	VG Unavailable	VG Unavailable	VG Unavailable	VG Unavailable	VG Unavailable	VG Unavailable	VG Unavailable	VG Unavailable	VG Unavailable	VG Unavailable	VG Unavailable	VG Unavailable	VG Unavailable	VG Unavailable	VG Unavailable	VG Unavailable	VG Unavailable	VG Unavailable	VG Unavailable	VG Unavailable	VG Unavailable	VG Unavailable	VG Unavailable	VG Unavailable	VG Unavailable	VG Unavailable	VG Unavailable	VG Unavailable	VG Unavailable	VG Unavailable	VG Unavailable	VG Unavailable	VG Unavailable	VG Unavailable	VG Unavailable	(0.005, 0.007, 0.0097)	VG Unavailable	VG Unavailable	VG Unavailable	(0.2106, 0.294, 0.3957)
ENSG00000262877	(0.1331, 0.1568, 0.1821)	(0.169, 0.2073, 0.2496)	(0.1386, 0.1758, 0.2189)	(0.0938, 0.116, 0.1385)	(0.1115, 0.1485, 0.193)	(0.1004, 0.1198, 0.14)	(0.0169, 0.0714, 0.1651)	(0.1364, 0.1663, 0.1948)	(0.0673, 0.0969, 0.1287)	(0.0636, 0.0883, 0.1185)	(0.0617, 0.0818, 0.1033)	(0.0534, 0.0683, 0.0847)	(0.0475, 0.0616, 0.0767)	(0.0765, 0.1005, 0.1245)	(0.0842, 0.1124, 0.1459)	(0.0885, 0.1193, 0.1551)	(0.0724, 0.0973, 0.1259)	(0.0547, 0.0707, 0.0899)	(0.0605, 0.08, 0.1021)	(0.0821, 0.1176, 0.1594)	(0.0749, 0.1092, 0.1475)	(0.0933, 0.1176, 0.1464)	(0.0996, 0.1224, 0.1461)	(0.1117, 0.1409, 0.1727)	(0.136, 0.1627, 0.196)	(0.1078, 0.1291, 0.1533)	(0.1549, 0.1991, 0.2545)	(0.1268, 0.1614, 0.1995)	(0.1025, 0.1324, 0.1641)	(0.0604, 0.0986, 0.1462)	VG Unavailable	(0.1675, 0.2385, 0.3237)	(0.1177, 0.1418, 0.1657)	(0.0978, 0.1209, 0.1465)	(0.0824, 0.0967, 0.1108)	(0.0722, 0.0971, 0.1257)	(0.1087, 0.14, 0.1749)	(0.1001, 0.1281, 0.1623)	(0.1188, 0.1514, 0.1877)	(0.125, 0.1486, 0.1766)	(0.0978, 0.1159, 0.1354)	(0.0919, 0.1301, 0.1764)	(0.0927, 0.1258, 0.1636)	(0.1098, 0.1401, 0.1736)	(0.1105, 0.1384, 0.1707)	(0.0376, 0.0478, 0.0598)	(0.0907, 0.106, 0.122)	(0.075, 0.1048, 0.1391)	(0.0924, 0.1302, 0.1794)	(0.1001, 0.1436, 0.1965)
ENSG00000262879	(0.0129, 0.0165, 0.0203)	(0.0128, 0.0174, 0.0229)	(0.0073, 0.0107, 0.0146)	(0.0063, 0.009, 0.0124)	(0.0094, 0.0146, 0.0214)	(0.0072, 0.0095, 0.0119)	(0.0085, 0.0327, 0.0718)	(0.0095, 0.013, 0.0171)	(0.0146, 0.0223, 0.0315)	(0.0143, 0.0226, 0.0346)	(0.0101, 0.016, 0.0223)	(0.0141, 0.0201, 0.0272)	(0.0134, 0.0194, 0.0263)	(0.0091, 0.014, 0.0195)	(0.0151, 0.0227, 0.0321)	(0.0155, 0.023, 0.0314)	(0.0116, 0.0184, 0.0259)	(0.0133, 0.0189, 0.0264)	(0.013, 0.0194, 0.0279)	(0.0114, 0.0185, 0.0276)	(0.0103, 0.0166, 0.024)	(0.0052, 0.0083, 0.0118)	(0.0154, 0.0209, 0.0274)	(0.0044, 0.0067, 0.0095)	(0.0238, 0.0309, 0.04)	(0.0073, 0.0097, 0.0126)	(0.0045, 0.0062, 0.0082)	(0.007, 0.0106, 0.0151)	(0.0127, 0.0182, 0.0246)	(0.0066, 0.0159, 0.0324)	(0.008, 0.012, 0.0165)	(0.0068, 0.015, 0.0263)	(0.0165, 0.0216, 0.0273)	(0.0165, 0.0218, 0.0275)	(0.0073, 0.0096, 0.0123)	(0.0051, 0.0085, 0.0128)	(0.0095, 0.0151, 0.0221)	(0.0096, 0.0143, 0.0195)	(0.007, 0.0109, 0.0156)	(0.0227, 0.0289, 0.0356)	(0.0191, 0.0236, 0.0286)	(0.0085, 0.0146, 0.0225)	(0.0078, 0.0127, 0.0193)	(0.0155, 0.022, 0.03)	(0.0067, 0.0108, 0.0157)	(0.0078, 0.0104, 0.0131)	(0.0104, 0.013, 0.0159)	(0.0037, 0.0073, 0.0122)	(0.0097, 0.016, 0.024)	(0.0368, 0.0513, 0.0676)
ENSG00000262881	VG Unavailable	VG Unavailable	VG Unavailable	VG Unavailable	VG Unavailable	VG Unavailable	VG Unavailable	(0.4147, 0.7843, 1.2272)	VG Unavailable	VG Unavailable	VG Unavailable	VG Unavailable	VG Unavailable	VG Unavailable	VG Unavailable	VG Unavailable	VG Unavailable	VG Unavailable	VG Unavailable	VG Unavailable	VG Unavailable	VG Unavailable	VG Unavailable	VG Unavailable	VG Unavailable	VG Unavailable	VG Unavailable	VG Unavailable	VG Unavailable	VG Unavailable	VG Unavailable	(0.6739, 0.8939, 1.1392)	VG Unavailable	VG Unavailable	VG Unavailable	VG Unavailable	VG Unavailable	VG Unavailable	VG Unavailable	VG Unavailable	VG Unavailable	VG Unavailable	VG Unavailable	VG Unavailable	VG Unavailable	VG Unavailable	VG Unavailable	VG Unavailable	VG Unavailable	VG Unavailable
ENSG00000262884	VG Unavailable	VG Unavailable	VG Unavailable	VG Unavailable	VG Unavailable	VG Unavailable	VG Unavailable	VG Unavailable	(0.0161, 0.0505, 0.0999)	(0.0246, 0.0926, 0.2116)	VG Unavailable	(0.0101, 0.0231, 0.0417)	(0.0142, 0.0268, 0.0454)	(0.0134, 0.0315, 0.0605)	(0.0094, 0.0279, 0.0559)	VG Unavailable	(0.0, 0.0017, 0.043)	VG Unavailable	VG Unavailable	VG Unavailable	VG Unavailable	(0.0523, 0.0994, 0.1639)	(0.0263, 0.0559, 0.0971)	(0.0447, 0.0935, 0.1677)	VG Unavailable	VG Unavailable	VG Unavailable	(0.0151, 0.0333, 0.0587)	(0.0092, 0.028, 0.0554)	VG Unavailable	VG Unavailable	VG Unavailable	VG Unavailable	VG Unavailable	VG Unavailable	VG Unavailable	(0.0196, 0.037, 0.0631)	VG Unavailable	(0.037, 0.0773, 0.1345)	(0.0205, 0.0535, 0.1064)	(0.0125, 0.0364, 0.0735)	(0.0003, 0.0071, 0.0216)	(0.0002, 0.018, 0.065)	VG Unavailable	(0.0127, 0.0261, 0.0454)	VG Unavailable	VG Unavailable	VG Unavailable	VG Unavailable	(0.0111, 0.0224, 0.0388)
ENSG00000262888	VG Unavailable	VG Unavailable	VG Unavailable	(0.0238, 0.036, 0.052)	(0.034, 0.0783, 0.1449)	(0.0329, 0.0585, 0.0892)	VG Unavailable	VG Unavailable	VG Unavailable	VG Unavailable	VG Unavailable	VG Unavailable	VG Unavailable	VG Unavailable	VG Unavailable	VG Unavailable	VG Unavailable	VG Unavailable	VG Unavailable	VG Unavailable	VG Unavailable	VG Unavailable	VG Unavailable	VG Unavailable	VG Unavailable	VG Unavailable	(0.0039, 0.0153, 0.037)	VG Unavailable	VG Unavailable	VG Unavailable	VG Unavailable	VG Unavailable	(0.0375, 0.0684, 0.1106)	VG Unavailable	(0.0421, 0.0673, 0.1)	VG Unavailable	VG Unavailable	VG Unavailable	VG Unavailable	VG Unavailable	VG Unavailable	VG Unavailable	VG Unavailable	VG Unavailable	VG Unavailable	VG Unavailable	(0.0137, 0.0243, 0.0392)	VG Unavailable	VG Unavailable	VG Unavailable
ENSG00000262890	VG Unavailable	VG Unavailable	VG Unavailable	VG Unavailable	VG Unavailable	VG Unavailable	VG Unavailable	VG Unavailable	VG Unavailable	VG Unavailable	VG Unavailable	VG Unavailable	VG Unavailable	VG Unavailable	VG Unavailable	VG Unavailable	VG Unavailable	(0.0037, 0.0384, 0.0984)	VG Unavailable	VG Unavailable	VG Unavailable	VG Unavailable	VG Unavailable	VG Unavailable	VG Unavailable	VG Unavailable	VG Unavailable	VG Unavailable	VG Unavailable	VG Unavailable	VG Unavailable	VG Unavailable	VG Unavailable	VG Unavailable	VG Unavailable	VG Unavailable	VG Unavailable	VG Unavailable	(0.0, 0.0108, 0.0575)	VG Unavailable	VG Unavailable	VG Unavailable	VG Unavailable	VG Unavailable	VG Unavailable	VG Unavailable	VG Unavailable	VG Unavailable	VG Unavailable	VG Unavailable
ENSG00000262898	VG Unavailable	VG Unavailable	VG Unavailable	VG Unavailable	VG Unavailable	VG Unavailable	VG Unavailable	VG Unavailable	VG Unavailable	VG Unavailable	VG Unavailable	(0.4143, 0.548, 0.713)	(0.4138, 0.5806, 0.7745)	VG Unavailable	VG Unavailable	VG Unavailable	VG Unavailable	VG Unavailable	VG Unavailable	VG Unavailable	VG Unavailable	VG Unavailable	VG Unavailable	VG Unavailable	VG Unavailable	VG Unavailable	VG Unavailable	VG Unavailable	VG Unavailable	VG Unavailable	VG Unavailable	VG Unavailable	VG Unavailable	VG Unavailable	VG Unavailable	VG Unavailable	VG Unavailable	VG Unavailable	VG Unavailable	(0.0304, 0.0529, 0.0843)	(0.0742, 0.1106, 0.1544)	VG Unavailable	VG Unavailable	VG Unavailable	VG Unavailable	VG Unavailable	VG Unavailable	VG Unavailable	VG Unavailable	VG Unavailable
ENSG00000262902	VG Unavailable	(0.6933, 0.8939, 1.1403)	(0.7223, 0.8939, 1.0918)	VG Unavailable	VG Unavailable	VG Unavailable	VG Unavailable	VG Unavailable	(0.6902, 0.8939, 1.1227)	(0.6649, 0.8939, 1.1791)	(0.7194, 0.8939, 1.1379)	VG Unavailable	(0.6117, 0.8939, 1.1938)	(0.6963, 0.8939, 1.131)	(0.6816, 0.8939, 1.1108)	(0.6733, 0.8939, 1.1434)	(0.677, 0.8939, 1.1302)	(0.6982, 0.8939, 1.1033)	(0.7046, 0.8939, 1.0993)	(0.6464, 0.8939, 1.2103)	VG Unavailable	(0.6626, 0.8939, 1.174)	(0.7374, 0.8939, 1.0717)	VG Unavailable	VG Unavailable	VG Unavailable	VG Unavailable	(0.7515, 0.8939, 1.0463)	(0.7717, 0.8939, 1.0247)	(0.5877, 0.8939, 1.2695)	VG Unavailable	(0.6762, 0.8939, 1.1315)	VG Unavailable	(0.7795, 0.8939, 1.016)	VG Unavailable	VG Unavailable	VG Unavailable	VG Unavailable	VG Unavailable	(0.711, 0.8939, 1.091)	VG Unavailable	VG Unavailable	(0.6853, 0.8939, 1.1362)	VG Unavailable	(0.7059, 0.8939, 1.1215)	VG Unavailable	(0.6831, 0.8939, 1.1238)	VG Unavailable	VG Unavailable	VG Unavailable
ENSG00000262903	(0.0155, 0.0245, 0.0354)	(0.0203, 0.0325, 0.0473)	(0.0158, 0.0259, 0.0398)	(0.0223, 0.0363, 0.0558)	(0.0326, 0.0581, 0.0879)	(0.0227, 0.0376, 0.0552)	VG Unavailable	(0.0117, 0.0214, 0.0342)	VG Unavailable	VG Unavailable	(0.0001, 0.0103, 0.0385)	(0.0032, 0.0208, 0.0526)	VG Unavailable	(0.0, 0.0064, 0.0365)	VG Unavailable	(0.0017, 0.0226, 0.0657)	VG Unavailable	(0.0051, 0.024, 0.0614)	(0.0147, 0.0423, 0.089)	VG Unavailable	(0.0083, 0.0266, 0.0591)	(0.0126, 0.0248, 0.0425)	(0.0119, 0.0224, 0.037)	(0.0141, 0.0279, 0.0456)	(0.0127, 0.0233, 0.0371)	(0.0123, 0.0217, 0.0353)	(0.0117, 0.0198, 0.0296)	(0.0068, 0.0171, 0.0329)	(0.0093, 0.0226, 0.0411)	(0.0193, 0.063, 0.1338)	(0.0009, 0.0125, 0.0372)	(0.0002, 0.0111, 0.0399)	(0.0083, 0.015, 0.0236)	(0.0094, 0.0169, 0.0268)	(0.0099, 0.0158, 0.0223)	(0.0022, 0.0107, 0.0292)	(0.0111, 0.02, 0.0331)	(0.0078, 0.0179, 0.031)	(0.0017, 0.0093, 0.0231)	(0.0179, 0.0298, 0.0453)	(0.0189, 0.0284, 0.04)	(0.001, 0.01, 0.0287)	(0.0053, 0.0189, 0.039)	(0.0032, 0.013, 0.0267)	(0.0114, 0.0218, 0.0356)	(0.0093, 0.015, 0.0227)	(0.0169, 0.026, 0.0357)	(0.0112, 0.0295, 0.055)	(0.0, 0.0042, 0.0244)	(0.0317, 0.0541, 0.0834)
ENSG00000262904	VG Unavailable	VG Unavailable	VG Unavailable	VG Unavailable	VG Unavailable	VG Unavailable	VG Unavailable	VG Unavailable	VG Unavailable	VG Unavailable	VG Unavailable	VG Unavailable	VG Unavailable	VG Unavailable	VG Unavailable	VG Unavailable	VG Unavailable	VG Unavailable	VG Unavailable	VG Unavailable	VG Unavailable	VG Unavailable	VG Unavailable	VG Unavailable	VG Unavailable	VG Unavailable	VG Unavailable	VG Unavailable	VG Unavailable	VG Unavailable	VG Unavailable	VG Unavailable	VG Unavailable	VG Unavailable	VG Unavailable	VG Unavailable	VG Unavailable	VG Unavailable	VG Unavailable	VG Unavailable	VG Unavailable	VG Unavailable	VG Unavailable	VG Unavailable	VG Unavailable	(0.003, 0.0087, 0.0172)	VG Unavailable	VG Unavailable	VG Unavailable	VG Unavailable
ENSG00000262920	VG Unavailable	VG Unavailable	VG Unavailable	VG Unavailable	VG Unavailable	VG Unavailable	VG Unavailable	VG Unavailable	VG Unavailable	VG Unavailable	VG Unavailable	VG Unavailable	VG Unavailable	VG Unavailable	VG Unavailable	VG Unavailable	VG Unavailable	VG Unavailable	VG Unavailable	VG Unavailable	VG Unavailable	VG Unavailable	VG Unavailable	VG Unavailable	VG Unavailable	VG Unavailable	VG Unavailable	VG Unavailable	VG Unavailable	VG Unavailable	VG Unavailable	VG Unavailable	VG Unavailable	VG Unavailable	VG Unavailable	VG Unavailable	(0.1125, 0.1718, 0.2587)	VG Unavailable	(0.1112, 0.1675, 0.2343)	VG Unavailable	VG Unavailable	VG Unavailable	VG Unavailable	VG Unavailable	VG Unavailable	VG Unavailable	VG Unavailable	VG Unavailable	VG Unavailable	VG Unavailable
ENSG00000262921	VG Unavailable	VG Unavailable	VG Unavailable	VG Unavailable	VG Unavailable	VG Unavailable	VG Unavailable	VG Unavailable	VG Unavailable	VG Unavailable	VG Unavailable	VG Unavailable	VG Unavailable	VG Unavailable	VG Unavailable	VG Unavailable	VG Unavailable	VG Unavailable	VG Unavailable	VG Unavailable	VG Unavailable	VG Unavailable	VG Unavailable	VG Unavailable	(0.0324, 0.0665, 0.1162)	VG Unavailable	VG Unavailable	VG Unavailable	VG Unavailable	VG Unavailable	VG Unavailable	VG Unavailable	VG Unavailable	VG Unavailable	VG Unavailable	VG Unavailable	VG Unavailable	VG Unavailable	VG Unavailable	VG Unavailable	VG Unavailable	VG Unavailable	VG Unavailable	VG Unavailable	VG Unavailable	VG Unavailable	VG Unavailable	VG Unavailable	VG Unavailable	VG Unavailable
ENSG00000262943	(0.0491, 0.0635, 0.0814)	(0.0269, 0.0382, 0.052)	(0.0298, 0.0603, 0.099)	(0.0215, 0.0408, 0.0674)	(0.0496, 0.0915, 0.1433)	(0.041, 0.0641, 0.0943)	VG Unavailable	(0.0124, 0.0195, 0.0288)	(0.0046, 0.0107, 0.0199)	(0.007, 0.0144, 0.0246)	(0.0049, 0.0099, 0.0171)	(0.0131, 0.0232, 0.0363)	(0.0162, 0.029, 0.0473)	(0.0058, 0.0105, 0.0173)	(0.0076, 0.0142, 0.0223)	(0.0086, 0.0167, 0.0261)	(0.0069, 0.0131, 0.0226)	(0.0026, 0.0067, 0.0122)	(0.0035, 0.0085, 0.0159)	(0.0051, 0.0127, 0.0248)	(0.0049, 0.011, 0.0195)	(0.0244, 0.0454, 0.0759)	(0.0205, 0.0371, 0.0578)	(0.0365, 0.0646, 0.1)	(0.0281, 0.038, 0.0488)	(0.0323, 0.0553, 0.0843)	(0.0335, 0.044, 0.0566)	(0.0182, 0.033, 0.054)	(0.0384, 0.0766, 0.1277)	(0.0013, 0.0088, 0.0223)	(0.3576, 0.5012, 0.655)	(0.0229, 0.0321, 0.0427)	(0.0299, 0.0404, 0.0541)	(0.0221, 0.0364, 0.0556)	(0.0249, 0.0339, 0.0462)	(0.0108, 0.0285, 0.0536)	(0.0434, 0.0651, 0.0904)	(0.0208, 0.0307, 0.0426)	(0.0078, 0.011, 0.0143)	(0.0235, 0.0308, 0.0394)	(0.0228, 0.029, 0.0364)	(0.0061, 0.0143, 0.0247)	(0.0176, 0.0342, 0.0569)	(0.0108, 0.0187, 0.0299)	(0.0072, 0.0245, 0.0534)	(0.004, 0.0068, 0.0104)	(0.0361, 0.0432, 0.0511)	(0.0169, 0.041, 0.0729)	(0.0286, 0.0455, 0.068)	(0.024, 0.0473, 0.0777)
ENSG00000262950	VG Unavailable	VG Unavailable	VG Unavailable	VG Unavailable	VG Unavailable	VG Unavailable	VG Unavailable	VG Unavailable	VG Unavailable	VG Unavailable	VG Unavailable	VG Unavailable	VG Unavailable	VG Unavailable	VG Unavailable	VG Unavailable	VG Unavailable	VG Unavailable	VG Unavailable	VG Unavailable	VG Unavailable	VG Unavailable	VG Unavailable	VG Unavailable	VG Unavailable	VG Unavailable	VG Unavailable	VG Unavailable	VG Unavailable	VG Unavailable	VG Unavailable	VG Unavailable	VG Unavailable	VG Unavailable	VG Unavailable	VG Unavailable	VG Unavailable	VG Unavailable	VG Unavailable	VG Unavailable	VG Unavailable	VG Unavailable	VG Unavailable	VG Unavailable	VG Unavailable	(0.063, 0.1097, 0.1721)	VG Unavailable	VG Unavailable	VG Unavailable	VG Unavailable
ENSG00000262983	VG Unavailable	VG Unavailable	VG Unavailable	VG Unavailable	VG Unavailable	VG Unavailable	VG Unavailable	VG Unavailable	VG Unavailable	VG Unavailable	VG Unavailable	(0.0793, 0.1023, 0.1276)	(0.0723, 0.0967, 0.1224)	VG Unavailable	VG Unavailable	VG Unavailable	VG Unavailable	VG Unavailable	VG Unavailable	VG Unavailable	VG Unavailable	VG Unavailable	VG Unavailable	VG Unavailable	VG Unavailable	VG Unavailable	VG Unavailable	VG Unavailable	VG Unavailable	VG Unavailable	VG Unavailable	VG Unavailable	VG Unavailable	VG Unavailable	VG Unavailable	VG Unavailable	VG Unavailable	VG Unavailable	VG Unavailable	VG Unavailable	VG Unavailable	VG Unavailable	VG Unavailable	VG Unavailable	VG Unavailable	VG Unavailable	VG Unavailable	VG Unavailable	VG Unavailable	VG Unavailable
ENSG00000262995	(0.0803, 0.0999, 0.1211)	(0.0879, 0.1152, 0.146)	(0.0896, 0.1568, 0.2585)	VG Unavailable	(0.1281, 0.2224, 0.3456)	(0.6606, 0.8939, 1.1883)	VG Unavailable	(0.0796, 0.1055, 0.1382)	(0.0613, 0.1199, 0.2018)	(0.0622, 0.1171, 0.1895)	(0.0384, 0.0724, 0.1128)	(0.0492, 0.1011, 0.1813)	VG Unavailable	(0.0516, 0.1004, 0.1742)	(0.083, 0.1626, 0.2659)	(0.0758, 0.1315, 0.2076)	(0.0871, 0.1407, 0.2063)	(0.0719, 0.119, 0.1755)	(0.0646, 0.1097, 0.1731)	(0.0823, 0.1449, 0.2228)	(0.0575, 0.0986, 0.1571)	(0.0529, 0.0826, 0.1245)	(0.0553, 0.0906, 0.1365)	(0.0496, 0.0819, 0.1186)	VG Unavailable	(0.05, 0.0784, 0.1112)	VG Unavailable	(0.4935, 0.7039, 0.9644)	(0.5875, 0.8939, 1.2527)	(0.0176, 0.042, 0.0785)	VG Unavailable	(0.1826, 0.2516, 0.3253)	(0.185, 0.2516, 0.3323)	(0.1365, 0.1712, 0.2067)	(0.0426, 0.0547, 0.0692)	VG Unavailable	VG Unavailable	VG Unavailable	VG Unavailable	(0.2862, 0.3893, 0.5155)	(0.2732, 0.3597, 0.4555)	VG Unavailable	(0.072, 0.1371, 0.224)	(0.1562, 0.2304, 0.318)	(0.0772, 0.127, 0.1836)	(0.0481, 0.0982, 0.1691)	(0.1581, 0.1995, 0.2464)	VG Unavailable	(0.0559, 0.1224, 0.2167)	VG Unavailable
ENSG00000262999	VG Unavailable	VG Unavailable	VG Unavailable	VG Unavailable	VG Unavailable	VG Unavailable	VG Unavailable	VG Unavailable	VG Unavailable	VG Unavailable	VG Unavailable	VG Unavailable	VG Unavailable	VG Unavailable	VG Unavailable	VG Unavailable	VG Unavailable	VG Unavailable	VG Unavailable	VG Unavailable	VG Unavailable	VG Unavailable	VG Unavailable	VG Unavailable	VG Unavailable	VG Unavailable	VG Unavailable	VG Unavailable	VG Unavailable	VG Unavailable	VG Unavailable	VG Unavailable	VG Unavailable	VG Unavailable	VG Unavailable	VG Unavailable	VG Unavailable	VG Unavailable	VG Unavailable	VG Unavailable	VG Unavailable	VG Unavailable	VG Unavailable	VG Unavailable	VG Unavailable	(0.0269, 0.0399, 0.0557)	VG Unavailable	VG Unavailable	VG Unavailable	(0.0381, 0.0512, 0.0649)
ENSG00000263001	(0.4247, 0.5138, 0.6113)	(0.3359, 0.4216, 0.5179)	(0.4459, 0.6051, 0.7868)	(0.2801, 0.3705, 0.4915)	(0.2026, 0.299, 0.426)	(0.3607, 0.4677, 0.5804)	VG Unavailable	(0.3313, 0.4092, 0.4941)	(0.1084, 0.1766, 0.2613)	(0.0812, 0.1403, 0.22)	(0.1169, 0.1772, 0.2431)	(0.0688, 0.0953, 0.1282)	(0.0753, 0.109, 0.1531)	(0.0896, 0.1378, 0.1959)	(0.0778, 0.1296, 0.1887)	(0.0758, 0.1254, 0.1871)	(0.0854, 0.1446, 0.223)	(0.1035, 0.1533, 0.2225)	(0.0835, 0.1382, 0.2063)	(0.0806, 0.157, 0.2564)	(0.0808, 0.1391, 0.2147)	(0.2103, 0.2776, 0.3552)	(0.2696, 0.3434, 0.4348)	(0.2352, 0.3145, 0.4109)	(0.3759, 0.4557, 0.548)	(0.2018, 0.2569, 0.3146)	(0.407, 0.5156, 0.6279)	(0.2825, 0.3788, 0.4877)	(0.3981, 0.539, 0.7122)	(0.2178, 0.422, 0.7029)	(0.6209, 0.8939, 1.2621)	(0.5692, 0.8501, 1.1868)	(0.2615, 0.3219, 0.3912)	(0.7348, 0.8939, 1.0629)	(0.2681, 0.328, 0.396)	(0.1659, 0.2415, 0.3213)	(0.1643, 0.2285, 0.299)	(0.2599, 0.3606, 0.492)	(0.3232, 0.4324, 0.5687)	(0.3079, 0.3717, 0.4485)	(0.364, 0.4364, 0.5071)	(0.1819, 0.2821, 0.3927)	(0.1826, 0.261, 0.3613)	(0.2673, 0.373, 0.4974)	(0.3567, 0.4599, 0.5953)	(0.0395, 0.0522, 0.0671)	(0.5847, 0.7087, 0.844)	(0.2848, 0.4231, 0.5909)	(0.2052, 0.3061, 0.4204)	(0.1393, 0.1843, 0.231)
ENSG00000263002	(0.0105, 0.0165, 0.0243)	(0.0098, 0.016, 0.024)	(0.0003, 0.0033, 0.01)	(0.0082, 0.016, 0.0265)	(0.0054, 0.0143, 0.0263)	(0.0072, 0.0142, 0.0231)	(0.0, 0.0002, 0.4427)	(0.006, 0.0116, 0.02)	VG Unavailable	(0.0, 0.0027, 0.0952)	(0.0009, 0.0135, 0.0399)	(0.0, 0.0063, 0.024)	(0.0, 0.0064, 0.0224)	VG Unavailable	(0.0, 0.006, 0.0372)	(0.0001, 0.0097, 0.0332)	(0.0018, 0.0164, 0.0455)	(0.003, 0.0155, 0.0391)	(0.0012, 0.0138, 0.0417)	(0.0045, 0.0258, 0.0645)	(0.0062, 0.0206, 0.0442)	(0.0011, 0.0055, 0.0133)	(0.002, 0.0068, 0.0141)	(0.0016, 0.0061, 0.0145)	(0.0084, 0.0159, 0.0253)	(0.0082, 0.0143, 0.021)	(0.0046, 0.0084, 0.0135)	(0.0041, 0.0102, 0.0197)	(0.001, 0.0065, 0.0162)	(0.0028, 0.0174, 0.0474)	(0.0026, 0.0086, 0.0188)	(0.0034, 0.0187, 0.047)	(0.006, 0.0112, 0.0185)	(0.0153, 0.0246, 0.0352)	(0.0073, 0.0115, 0.0172)	(0.0011, 0.0068, 0.0164)	(0.0068, 0.0191, 0.037)	(0.0027, 0.0085, 0.0179)	(0.002, 0.0073, 0.0168)	(0.0067, 0.0132, 0.022)	(0.0119, 0.0196, 0.0293)	(0.0, 0.0011, 0.0198)	(0.0046, 0.0116, 0.0213)	(0.0066, 0.0131, 0.0223)	(0.0008, 0.0059, 0.0159)	(0.0071, 0.0138, 0.0226)	(0.0088, 0.0135, 0.0199)	(0.0072, 0.0192, 0.0369)	(0.0016, 0.0087, 0.0216)	VG Unavailable
ENSG00000263004	(0.0836, 0.1159, 0.1548)	VG Unavailable	(0.0229, 0.0517, 0.0928)	VG Unavailable	VG Unavailable	(0.0592, 0.089, 0.1311)	VG Unavailable	(0.0232, 0.0451, 0.0706)	VG Unavailable	VG Unavailable	VG Unavailable	VG Unavailable	VG Unavailable	VG Unavailable	VG Unavailable	VG Unavailable	VG Unavailable	VG Unavailable	VG Unavailable	VG Unavailable	VG Unavailable	VG Unavailable	(0.0258, 0.0471, 0.0789)	VG Unavailable	VG Unavailable	VG Unavailable	VG Unavailable	(0.1106, 0.1662, 0.2292)	(0.0757, 0.1204, 0.1783)	VG Unavailable	(0.0334, 0.0628, 0.1029)	VG Unavailable	VG Unavailable	(0.1942, 0.254, 0.3174)	VG Unavailable	VG Unavailable	VG Unavailable	(0.0266, 0.0521, 0.0832)	(0.0111, 0.0252, 0.0449)	(0.0472, 0.0729, 0.1073)	(0.046, 0.0678, 0.0934)	(0.0254, 0.0606, 0.1113)	(0.0201, 0.0506, 0.0964)	VG Unavailable	(0.0347, 0.0681, 0.1141)	(0.01, 0.0238, 0.045)	(0.0129, 0.0228, 0.0347)	VG Unavailable	VG Unavailable	VG Unavailable
ENSG00000263006	VG Unavailable	VG Unavailable	VG Unavailable	VG Unavailable	VG Unavailable	VG Unavailable	VG Unavailable	VG Unavailable	VG Unavailable	VG Unavailable	VG Unavailable	(0.4194, 0.6487, 0.9174)	(0.4303, 0.6746, 0.974)	(0.3082, 0.4948, 0.7366)	VG Unavailable	VG Unavailable	(0.2874, 0.5279, 0.8509)	(0.2135, 0.3545, 0.5346)	VG Unavailable	VG Unavailable	VG Unavailable	VG Unavailable	VG Unavailable	VG Unavailable	VG Unavailable	VG Unavailable	VG Unavailable	VG Unavailable	VG Unavailable	VG Unavailable	VG Unavailable	VG Unavailable	VG Unavailable	VG Unavailable	VG Unavailable	VG Unavailable	VG Unavailable	VG Unavailable	(0.1312, 0.1977, 0.2896)	VG Unavailable	VG Unavailable	VG Unavailable	VG Unavailable	VG Unavailable	VG Unavailable	(0.0119, 0.018, 0.0259)	VG Unavailable	VG Unavailable	VG Unavailable	VG Unavailable
ENSG00000263013	VG Unavailable	VG Unavailable	VG Unavailable	VG Unavailable	VG Unavailable	VG Unavailable	VG Unavailable	VG Unavailable	VG Unavailable	VG Unavailable	VG Unavailable	VG Unavailable	VG Unavailable	VG Unavailable	VG Unavailable	VG Unavailable	VG Unavailable	VG Unavailable	VG Unavailable	VG Unavailable	VG Unavailable	VG Unavailable	VG Unavailable	VG Unavailable	VG Unavailable	VG Unavailable	VG Unavailable	VG Unavailable	VG Unavailable	VG Unavailable	(0.0001, 0.0103, 0.0382)	VG Unavailable	VG Unavailable	VG Unavailable	VG Unavailable	VG Unavailable	VG Unavailable	VG Unavailable	VG Unavailable	VG Unavailable	VG Unavailable	VG Unavailable	VG Unavailable	VG Unavailable	VG Unavailable	VG Unavailable	VG Unavailable	VG Unavailable	VG Unavailable	VG Unavailable
ENSG00000263033	(0.0296, 0.0418, 0.0556)	(0.0163, 0.0268, 0.0399)	(0.0109, 0.0238, 0.0431)	(0.0128, 0.0194, 0.0274)	(0.0106, 0.022, 0.0376)	(0.0151, 0.0215, 0.029)	VG Unavailable	(0.0192, 0.0294, 0.0417)	(0.0181, 0.0386, 0.0656)	(0.004, 0.019, 0.0457)	(0.0158, 0.0269, 0.0416)	(0.0169, 0.0237, 0.0314)	(0.0099, 0.0153, 0.022)	(0.0196, 0.0327, 0.0494)	(0.0115, 0.0248, 0.044)	(0.0141, 0.0334, 0.0619)	(0.0063, 0.0205, 0.0411)	(0.0123, 0.0246, 0.0386)	(0.0095, 0.0218, 0.0406)	(0.0116, 0.0302, 0.0593)	(0.0097, 0.0252, 0.0504)	(0.0243, 0.0358, 0.048)	(0.0208, 0.0323, 0.0454)	(0.0246, 0.0353, 0.049)	(0.0264, 0.0453, 0.0695)	(0.0186, 0.0286, 0.0399)	VG Unavailable	(0.0418, 0.0711, 0.1066)	VG Unavailable	(0.021, 0.0383, 0.0619)	(0.0038, 0.0208, 0.057)	(0.0167, 0.0312, 0.0495)	(0.0215, 0.0312, 0.0432)	(0.0176, 0.0269, 0.0385)	(0.0215, 0.0283, 0.0365)	(0.0081, 0.0208, 0.0405)	(0.0193, 0.0312, 0.0473)	(0.0151, 0.0243, 0.0361)	(0.0127, 0.0183, 0.0255)	(0.019, 0.0308, 0.0459)	(0.0207, 0.0297, 0.0411)	(0.0062, 0.0207, 0.0451)	(0.0082, 0.0173, 0.0301)	(0.0178, 0.0278, 0.042)	(0.023, 0.0356, 0.0532)	(0.0038, 0.0066, 0.0102)	(0.017, 0.0208, 0.0252)	(0.0067, 0.0167, 0.03)	(0.0148, 0.031, 0.0534)	(0.0273, 0.0414, 0.0583)
ENSG00000263050	VG Unavailable	(0.0223, 0.0654, 0.128)	VG Unavailable	VG Unavailable	VG Unavailable	VG Unavailable	VG Unavailable	VG Unavailable	VG Unavailable	VG Unavailable	VG Unavailable	(0.0015, 0.0548, 0.1896)	VG Unavailable	VG Unavailable	VG Unavailable	VG Unavailable	VG Unavailable	VG Unavailable	VG Unavailable	VG Unavailable	VG Unavailable	VG Unavailable	VG Unavailable	VG Unavailable	VG Unavailable	VG Unavailable	VG Unavailable	VG Unavailable	VG Unavailable	VG Unavailable	VG Unavailable	VG Unavailable	VG Unavailable	VG Unavailable	(0.0, 0.0078, 0.0751)	VG Unavailable	VG Unavailable	VG Unavailable	(0.0086, 0.0262, 0.0509)	VG Unavailable	VG Unavailable	VG Unavailable	VG Unavailable	VG Unavailable	VG Unavailable	VG Unavailable	VG Unavailable	VG Unavailable	VG Unavailable	VG Unavailable
ENSG00000263063	VG Unavailable	VG Unavailable	VG Unavailable	VG Unavailable	VG Unavailable	VG Unavailable	VG Unavailable	VG Unavailable	VG Unavailable	VG Unavailable	VG Unavailable	VG Unavailable	VG Unavailable	VG Unavailable	VG Unavailable	VG Unavailable	VG Unavailable	VG Unavailable	VG Unavailable	VG Unavailable	VG Unavailable	VG Unavailable	VG Unavailable	VG Unavailable	VG Unavailable	VG Unavailable	VG Unavailable	VG Unavailable	VG Unavailable	VG Unavailable	VG Unavailable	VG Unavailable	VG Unavailable	VG Unavailable	VG Unavailable	VG Unavailable	VG Unavailable	VG Unavailable	VG Unavailable	VG Unavailable	VG Unavailable	VG Unavailable	VG Unavailable	VG Unavailable	VG Unavailable	(0.0, 0.0035, 0.0769)	VG Unavailable	VG Unavailable	VG Unavailable	VG Unavailable
ENSG00000263069	(0.0061, 0.0075, 0.0091)	(0.0047, 0.0063, 0.0079)	(0.0032, 0.0047, 0.0065)	(0.013, 0.016, 0.0196)	(0.0125, 0.0171, 0.0225)	(0.0152, 0.0184, 0.0219)	(0.0035, 0.0124, 0.0255)	(0.0044, 0.006, 0.0079)	(0.0039, 0.0079, 0.0129)	(0.0048, 0.0106, 0.017)	(0.0027, 0.0054, 0.0089)	(0.0097, 0.0144, 0.0203)	(0.0087, 0.0149, 0.0234)	(0.0043, 0.0071, 0.0105)	(0.0047, 0.0089, 0.0141)	(0.0027, 0.0061, 0.012)	(0.0017, 0.004, 0.0074)	(0.002, 0.0044, 0.0077)	(0.0029, 0.006, 0.0102)	(0.0084, 0.0154, 0.0237)	(0.0042, 0.0076, 0.012)	(0.0071, 0.009, 0.0112)	(0.003, 0.0042, 0.0058)	(0.0088, 0.0114, 0.0141)	(0.0033, 0.0044, 0.0058)	(0.0107, 0.013, 0.0154)	(0.0025, 0.0034, 0.0044)	(0.0069, 0.0098, 0.013)	(0.0073, 0.0102, 0.0137)	(0.0023, 0.0043, 0.007)	(0.0029, 0.0044, 0.0065)	(0.0013, 0.003, 0.0053)	(0.0048, 0.0059, 0.0071)	(0.0046, 0.0061, 0.0078)	(0.0076, 0.0093, 0.0113)	(0.0078, 0.0109, 0.0147)	(0.0033, 0.0049, 0.0071)	(0.0078, 0.0107, 0.0141)	(0.0023, 0.0035, 0.005)	(0.0072, 0.0091, 0.0113)	(0.0087, 0.0106, 0.0127)	(0.0014, 0.0025, 0.0043)	(0.0028, 0.0043, 0.0062)	(0.0022, 0.003, 0.0041)	(0.0048, 0.0065, 0.0085)	(0.007, 0.0096, 0.0124)	(0.0071, 0.0084, 0.0099)	(0.0075, 0.0116, 0.0165)	(0.0038, 0.0065, 0.0096)	(0.0037, 0.0046, 0.0057)
ENSG00000263072	(0.0053, 0.0075, 0.01)	(0.0084, 0.0122, 0.017)	(0.008, 0.0127, 0.0183)	(0.0042, 0.0069, 0.0104)	(0.0039, 0.0077, 0.0125)	(0.0085, 0.0115, 0.015)	(0.0, 0.0013, 0.0114)	(0.0052, 0.0079, 0.011)	(0.0072, 0.013, 0.0207)	(0.0089, 0.0168, 0.0281)	(0.0083, 0.0142, 0.0211)	(0.0028, 0.0048, 0.0073)	(0.0021, 0.0039, 0.006)	(0.0099, 0.0149, 0.0207)	(0.0106, 0.0161, 0.0227)	(0.0095, 0.0165, 0.026)	(0.0077, 0.013, 0.0195)	(0.0092, 0.0145, 0.0211)	(0.0089, 0.0151, 0.0227)	(0.0046, 0.0118, 0.0214)	(0.0048, 0.0101, 0.0173)	(0.0049, 0.0077, 0.011)	(0.0035, 0.0056, 0.0083)	(0.0097, 0.0138, 0.0186)	(0.0031, 0.0052, 0.0081)	(0.0044, 0.0068, 0.0098)	(0.0037, 0.0063, 0.0093)	(0.0051, 0.0091, 0.0144)	(0.0062, 0.0102, 0.0154)	(0.0012, 0.0054, 0.0131)	(0.0287, 0.0476, 0.0734)	(0.0047, 0.0099, 0.0164)	(0.0046, 0.0066, 0.0093)	(0.0128, 0.0164, 0.0206)	(0.0044, 0.0063, 0.0085)	(0.0019, 0.004, 0.0069)	(0.0038, 0.007, 0.0112)	(0.0042, 0.0065, 0.0093)	(0.0034, 0.0054, 0.0075)	(0.0049, 0.0071, 0.0094)	(0.005, 0.0069, 0.0091)	(0.0027, 0.0054, 0.0092)	(0.0027, 0.0053, 0.0092)	(0.0049, 0.0081, 0.0123)	(0.0032, 0.0057, 0.009)	(0.0017, 0.0033, 0.0055)	(0.0037, 0.0051, 0.0065)	(0.0013, 0.0035, 0.007)	(0.0019, 0.0055, 0.0101)	(0.0184, 0.0279, 0.0382)
ENSG00000263082	VG Unavailable	VG Unavailable	VG Unavailable	VG Unavailable	VG Unavailable	VG Unavailable	VG Unavailable	VG Unavailable	VG Unavailable	VG Unavailable	VG Unavailable	VG Unavailable	VG Unavailable	VG Unavailable	VG Unavailable	VG Unavailable	VG Unavailable	VG Unavailable	VG Unavailable	VG Unavailable	VG Unavailable	VG Unavailable	VG Unavailable	VG Unavailable	VG Unavailable	VG Unavailable	VG Unavailable	VG Unavailable	VG Unavailable	VG Unavailable	VG Unavailable	(0.1806, 0.2912, 0.4273)	VG Unavailable	VG Unavailable	VG Unavailable	VG Unavailable	VG Unavailable	VG Unavailable	VG Unavailable	VG Unavailable	VG Unavailable	VG Unavailable	VG Unavailable	VG Unavailable	VG Unavailable	VG Unavailable	VG Unavailable	VG Unavailable	VG Unavailable	VG Unavailable
ENSG00000263089	VG Unavailable	VG Unavailable	VG Unavailable	VG Unavailable	VG Unavailable	VG Unavailable	VG Unavailable	VG Unavailable	VG Unavailable	VG Unavailable	VG Unavailable	VG Unavailable	VG Unavailable	VG Unavailable	VG Unavailable	VG Unavailable	VG Unavailable	VG Unavailable	VG Unavailable	VG Unavailable	VG Unavailable	VG Unavailable	(0.0023, 0.0176, 0.0486)	VG Unavailable	VG Unavailable	VG Unavailable	VG Unavailable	VG Unavailable	VG Unavailable	VG Unavailable	VG Unavailable	VG Unavailable	VG Unavailable	VG Unavailable	VG Unavailable	VG Unavailable	VG Unavailable	VG Unavailable	VG Unavailable	VG Unavailable	VG Unavailable	VG Unavailable	VG Unavailable	VG Unavailable	VG Unavailable	(0.0009, 0.0022, 0.0041)	VG Unavailable	VG Unavailable	VG Unavailable	VG Unavailable
ENSG00000263105	VG Unavailable	VG Unavailable	VG Unavailable	VG Unavailable	VG Unavailable	VG Unavailable	VG Unavailable	VG Unavailable	VG Unavailable	VG Unavailable	VG Unavailable	VG Unavailable	VG Unavailable	VG Unavailable	VG Unavailable	VG Unavailable	VG Unavailable	VG Unavailable	VG Unavailable	VG Unavailable	VG Unavailable	VG Unavailable	VG Unavailable	VG Unavailable	VG Unavailable	VG Unavailable	VG Unavailable	VG Unavailable	VG Unavailable	VG Unavailable	VG Unavailable	VG Unavailable	VG Unavailable	VG Unavailable	VG Unavailable	VG Unavailable	VG Unavailable	VG Unavailable	VG Unavailable	VG Unavailable	(0.2517, 0.3338, 0.4286)	VG Unavailable	VG Unavailable	VG Unavailable	VG Unavailable	VG Unavailable	VG Unavailable	VG Unavailable	VG Unavailable	VG Unavailable
ENSG00000263142	(0.0193, 0.0257, 0.0331)	(0.0246, 0.0343, 0.0461)	(0.0069, 0.0113, 0.0168)	(0.01, 0.0157, 0.0216)	(0.0191, 0.0307, 0.0461)	(0.0157, 0.0211, 0.0272)	(0.0068, 0.0316, 0.0754)	(0.0174, 0.0251, 0.034)	(0.0272, 0.0434, 0.0647)	(0.0114, 0.023, 0.0378)	(0.0182, 0.0291, 0.0431)	(0.0354, 0.0502, 0.0692)	(0.0314, 0.0466, 0.0656)	(0.0118, 0.0199, 0.0293)	(0.0221, 0.0356, 0.0539)	(0.0298, 0.0457, 0.0657)	(0.0295, 0.0452, 0.065)	(0.0211, 0.0331, 0.0469)	(0.0231, 0.0376, 0.0559)	(0.011, 0.022, 0.0357)	(0.0167, 0.0273, 0.0399)	(0.0213, 0.0314, 0.042)	(0.0216, 0.0309, 0.0419)	(0.015, 0.0222, 0.0302)	(0.0301, 0.0422, 0.0565)	(0.0181, 0.0243, 0.0317)	(0.0074, 0.011, 0.0151)	(0.0105, 0.0177, 0.0271)	(0.0239, 0.0354, 0.0505)	(0.0047, 0.0191, 0.0425)	(0.0101, 0.0185, 0.0288)	(0.0204, 0.0444, 0.0756)	(0.0264, 0.0359, 0.0467)	(0.0146, 0.0241, 0.0368)	(0.0163, 0.0215, 0.0268)	(0.0095, 0.0164, 0.0256)	(0.0193, 0.0344, 0.0515)	(0.0135, 0.0211, 0.031)	(0.0212, 0.0317, 0.0442)	(0.033, 0.045, 0.0584)	(0.0285, 0.0383, 0.0503)	(0.0108, 0.022, 0.0375)	(0.0128, 0.0226, 0.0347)	(0.0295, 0.0441, 0.0623)	(0.0178, 0.0279, 0.0394)	(0.0155, 0.0208, 0.0268)	(0.016, 0.021, 0.0272)	(0.0119, 0.0226, 0.0374)	(0.0184, 0.0321, 0.0498)	(0.0491, 0.0835, 0.1241)
ENSG00000263146	VG Unavailable	VG Unavailable	VG Unavailable	VG Unavailable	VG Unavailable	VG Unavailable	VG Unavailable	VG Unavailable	(0.0003, 0.0084, 0.0279)	(0.0002, 0.0086, 0.0329)	(0.0, 0.0026, 0.0129)	VG Unavailable	VG Unavailable	(0.0, 0.0039, 0.0187)	(0.0, 0.0019, 0.019)	(0.007, 0.0307, 0.0674)	(0.0012, 0.0142, 0.0414)	(0.0, 0.0013, 0.0237)	(0.0002, 0.0051, 0.0175)	(0.0, 0.0077, 0.0311)	(0.0, 0.0029, 0.0222)	VG Unavailable	VG Unavailable	VG Unavailable	VG Unavailable	VG Unavailable	VG Unavailable	VG Unavailable	VG Unavailable	VG Unavailable	VG Unavailable	VG Unavailable	VG Unavailable	VG Unavailable	VG Unavailable	VG Unavailable	VG Unavailable	(0.0264, 0.0729, 0.1429)	VG Unavailable	VG Unavailable	VG Unavailable	VG Unavailable	VG Unavailable	VG Unavailable	VG Unavailable	VG Unavailable	VG Unavailable	VG Unavailable	(0.0041, 0.0427, 0.1309)	VG Unavailable
ENSG00000263154	VG Unavailable	VG Unavailable	VG Unavailable	VG Unavailable	VG Unavailable	VG Unavailable	VG Unavailable	VG Unavailable	VG Unavailable	VG Unavailable	VG Unavailable	(0.0794, 0.1414, 0.2224)	VG Unavailable	VG Unavailable	VG Unavailable	VG Unavailable	VG Unavailable	VG Unavailable	VG Unavailable	VG Unavailable	VG Unavailable	VG Unavailable	VG Unavailable	VG Unavailable	VG Unavailable	VG Unavailable	VG Unavailable	VG Unavailable	VG Unavailable	VG Unavailable	VG Unavailable	VG Unavailable	VG Unavailable	VG Unavailable	VG Unavailable	VG Unavailable	VG Unavailable	VG Unavailable	VG Unavailable	VG Unavailable	VG Unavailable	VG Unavailable	VG Unavailable	VG Unavailable	VG Unavailable	(0.0, 0.0059, 0.0291)	VG Unavailable	VG Unavailable	VG Unavailable	VG Unavailable
ENSG00000263155	(0.0068, 0.0091, 0.0118)	(0.0107, 0.0142, 0.0183)	(0.0161, 0.0212, 0.0274)	(0.0519, 0.075, 0.1046)	(0.0092, 0.0289, 0.0596)	(0.0562, 0.0854, 0.1187)	(0.0023, 0.0083, 0.0176)	(0.0067, 0.0095, 0.0127)	VG Unavailable	VG Unavailable	VG Unavailable	(0.0014, 0.0042, 0.0084)	(0.0036, 0.0072, 0.0122)	VG Unavailable	VG Unavailable	VG Unavailable	(0.0164, 0.0398, 0.0761)	VG Unavailable	VG Unavailable	VG Unavailable	VG Unavailable	(0.0173, 0.0243, 0.0325)	(0.0116, 0.0169, 0.023)	(0.0078, 0.0104, 0.0137)	(0.0064, 0.0081, 0.0102)	(0.0055, 0.007, 0.0089)	VG Unavailable	(0.0014, 0.002, 0.0026)	(0.0017, 0.0022, 0.0028)	(0.015, 0.0487, 0.1054)	VG Unavailable	VG Unavailable	(0.0182, 0.0216, 0.0257)	(0.2068, 0.2415, 0.2822)	(0.0247, 0.0411, 0.0611)	(0.015, 0.0324, 0.0572)	(0.0032, 0.0065, 0.0113)	(0.0151, 0.0216, 0.0295)	(0.0385, 0.0692, 0.1125)	(0.0134, 0.017, 0.021)	(0.0135, 0.0165, 0.0194)	(0.0037, 0.008, 0.0142)	(0.0022, 0.0056, 0.0106)	(0.0076, 0.0145, 0.0231)	(0.0084, 0.0119, 0.0156)	(0.008, 0.0182, 0.0318)	(0.0158, 0.0239, 0.0338)	(0.0075, 0.0144, 0.0234)	(0.0038, 0.0064, 0.0098)	VG Unavailable
ENSG00000263164	VG Unavailable	VG Unavailable	VG Unavailable	VG Unavailable	VG Unavailable	VG Unavailable	VG Unavailable	VG Unavailable	VG Unavailable	VG Unavailable	VG Unavailable	(0.0025, 0.0107, 0.0253)	(0.0055, 0.0205, 0.0429)	VG Unavailable	VG Unavailable	VG Unavailable	VG Unavailable	VG Unavailable	VG Unavailable	VG Unavailable	VG Unavailable	VG Unavailable	VG Unavailable	VG Unavailable	VG Unavailable	VG Unavailable	VG Unavailable	VG Unavailable	VG Unavailable	VG Unavailable	VG Unavailable	VG Unavailable	VG Unavailable	VG Unavailable	VG Unavailable	VG Unavailable	VG Unavailable	VG Unavailable	VG Unavailable	VG Unavailable	VG Unavailable	VG Unavailable	VG Unavailable	VG Unavailable	VG Unavailable	(0.0199, 0.0359, 0.0573)	(0.0372, 0.068, 0.1114)	VG Unavailable	VG Unavailable	VG Unavailable
ENSG00000263167	VG Unavailable	VG Unavailable	VG Unavailable	VG Unavailable	VG Unavailable	VG Unavailable	VG Unavailable	VG Unavailable	VG Unavailable	VG Unavailable	VG Unavailable	VG Unavailable	VG Unavailable	VG Unavailable	VG Unavailable	VG Unavailable	VG Unavailable	VG Unavailable	VG Unavailable	VG Unavailable	VG Unavailable	VG Unavailable	VG Unavailable	VG Unavailable	VG Unavailable	VG Unavailable	VG Unavailable	VG Unavailable	VG Unavailable	VG Unavailable	VG Unavailable	VG Unavailable	VG Unavailable	VG Unavailable	VG Unavailable	VG Unavailable	VG Unavailable	VG Unavailable	(0.0018, 0.0183, 0.0509)	VG Unavailable	VG Unavailable	VG Unavailable	VG Unavailable	VG Unavailable	VG Unavailable	VG Unavailable	VG Unavailable	VG Unavailable	VG Unavailable	VG Unavailable
ENSG00000263220	(0.0651, 0.0979, 0.138)	(0.0699, 0.1075, 0.1551)	(0.0932, 0.1687, 0.2776)	(0.0548, 0.0898, 0.1365)	(0.0466, 0.0892, 0.1561)	(0.0722, 0.1078, 0.1537)	VG Unavailable	(0.0749, 0.1068, 0.1463)	(0.0521, 0.1196, 0.2272)	(0.0091, 0.1236, 0.3922)	(0.0409, 0.0939, 0.1704)	(0.0205, 0.0402, 0.0671)	(0.0376, 0.0667, 0.1115)	(0.0609, 0.1481, 0.2696)	(0.0757, 0.1807, 0.3518)	(0.0448, 0.1113, 0.2073)	(0.1095, 0.2086, 0.3617)	(0.0859, 0.1986, 0.371)	(0.0596, 0.1358, 0.2421)	(0.0567, 0.1516, 0.2976)	(0.0515, 0.156, 0.3187)	(0.0707, 0.1119, 0.1606)	(0.0425, 0.0736, 0.1114)	(0.0554, 0.095, 0.1496)	(0.1105, 0.177, 0.2653)	(0.0756, 0.1174, 0.1685)	(0.0684, 0.1095, 0.1626)	(0.0909, 0.1476, 0.2257)	(0.1204, 0.2234, 0.3628)	VG Unavailable	(0.0421, 0.09, 0.1572)	VG Unavailable	(0.0872, 0.1311, 0.1832)	(0.0746, 0.1028, 0.1411)	(0.0442, 0.062, 0.0826)	(0.0356, 0.0605, 0.0962)	(0.036, 0.0792, 0.1384)	(0.0485, 0.0962, 0.1656)	(0.0657, 0.118, 0.1819)	(0.0525, 0.0856, 0.1268)	(0.0954, 0.1395, 0.1909)	(0.0283, 0.06, 0.1077)	(0.0244, 0.0602, 0.1138)	(0.0494, 0.0943, 0.1515)	(0.0335, 0.0639, 0.1085)	(0.0579, 0.0891, 0.1313)	(0.0311, 0.0428, 0.0558)	(0.0253, 0.0585, 0.1097)	(0.0258, 0.0672, 0.1255)	VG Unavailable
ENSG00000263264	VG Unavailable	VG Unavailable	(0.0166, 0.047, 0.0868)	VG Unavailable	VG Unavailable	VG Unavailable	VG Unavailable	VG Unavailable	VG Unavailable	VG Unavailable	VG Unavailable	(0.0204, 0.0467, 0.0853)	VG Unavailable	VG Unavailable	VG Unavailable	VG Unavailable	VG Unavailable	VG Unavailable	VG Unavailable	VG Unavailable	VG Unavailable	(0.0136, 0.026, 0.0422)	(0.0136, 0.0289, 0.0514)	(0.0376, 0.0759, 0.1305)	VG Unavailable	(0.043, 0.075, 0.1123)	VG Unavailable	VG Unavailable	VG Unavailable	VG Unavailable	(0.0037, 0.0241, 0.0609)	VG Unavailable	(0.0274, 0.058, 0.1008)	VG Unavailable	(0.0199, 0.0375, 0.0612)	(0.0062, 0.0222, 0.0518)	VG Unavailable	(0.0565, 0.0994, 0.1603)	(0.0504, 0.0814, 0.1265)	VG Unavailable	VG Unavailable	VG Unavailable	(0.0008, 0.0082, 0.0223)	(0.0029, 0.0084, 0.0162)	(0.0028, 0.0251, 0.0682)	(0.0195, 0.0304, 0.0438)	(0.0387, 0.0587, 0.0837)	(0.0128, 0.0415, 0.0835)	VG Unavailable	(0.0123, 0.0206, 0.0312)
ENSG00000263266	(0.8272, 0.8939, 0.9594)	(0.8212, 0.8939, 0.9698)	(0.7868, 0.8939, 1.0122)	(0.8042, 0.8939, 0.9868)	(0.7826, 0.8939, 1.0146)	(0.8256, 0.8939, 0.9634)	VG Unavailable	(0.8119, 0.8939, 0.9759)	(0.7394, 0.8939, 1.0875)	(0.7365, 0.8939, 1.0918)	(0.751, 0.8939, 1.0533)	(0.7589, 0.8939, 1.0317)	(0.7704, 0.8939, 1.0433)	(0.75, 0.8939, 1.0455)	(0.7572, 0.8939, 1.0599)	(0.7454, 0.8939, 1.0595)	(0.7319, 0.8939, 1.053)	(0.7547, 0.8939, 1.0424)	(0.7313, 0.8939, 1.0549)	(0.7138, 0.8939, 1.0989)	(0.7274, 0.8939, 1.0867)	(0.8033, 0.8939, 0.9989)	(0.8069, 0.8939, 0.9835)	(0.8007, 0.8939, 0.9864)	(0.8192, 0.8939, 0.9633)	(0.8146, 0.8939, 0.9745)	(0.8257, 0.8939, 0.9697)	(0.8059, 0.8939, 0.9923)	(0.7985, 0.8939, 1.0038)	(0.6926, 0.8939, 1.1201)	(0.7968, 0.8939, 1.009)	(0.7579, 0.8939, 1.0479)	(0.8225, 0.8939, 0.9693)	(0.8264, 0.8939, 0.9705)	(0.8196, 0.8939, 0.9648)	(0.7959, 0.8939, 1.0007)	(0.801, 0.8939, 0.987)	(0.7888, 0.8939, 1.0091)	(0.7895, 0.8939, 1.0077)	(0.8305, 0.8939, 0.9584)	(0.8341, 0.8939, 0.9561)	(0.7552, 0.8939, 1.0387)	(0.7768, 0.8939, 1.0269)	(0.7847, 0.8939, 1.0084)	(0.8052, 0.8939, 0.9924)	(0.7705, 0.8939, 1.0174)	(0.8272, 0.8939, 0.9663)	(0.7607, 0.8939, 1.0331)	(0.7667, 0.8939, 1.0248)	(0.7837, 0.8939, 1.0108)
ENSG00000263272	(0.0139, 0.0179, 0.0222)	(0.0157, 0.0217, 0.0284)	(0.0073, 0.0121, 0.0183)	(0.0123, 0.0177, 0.0244)	(0.0119, 0.0194, 0.029)	(0.0138, 0.0186, 0.024)	(0.0, 0.0, 0.0219)	(0.0095, 0.0135, 0.0182)	(0.0119, 0.0233, 0.037)	(0.0059, 0.0162, 0.0302)	(0.0063, 0.0121, 0.0199)	(0.0071, 0.0118, 0.0184)	(0.0071, 0.0117, 0.018)	(0.0031, 0.0076, 0.0142)	(0.0144, 0.0251, 0.038)	(0.0049, 0.011, 0.0197)	(0.005, 0.0115, 0.0196)	(0.0092, 0.0159, 0.0256)	(0.0041, 0.0108, 0.0214)	(0.0061, 0.0165, 0.0347)	(0.0055, 0.012, 0.0223)	(0.0077, 0.0118, 0.017)	(0.0054, 0.0086, 0.0125)	(0.0079, 0.0118, 0.0167)	(0.0108, 0.0147, 0.0195)	(0.0066, 0.01, 0.0141)	(0.0205, 0.0285, 0.0377)	(0.0127, 0.019, 0.0255)	(0.0078, 0.0135, 0.021)	(0.0, 0.0025, 0.0099)	(0.0027, 0.0054, 0.0093)	(0.0053, 0.0105, 0.0174)	(0.0093, 0.0127, 0.0164)	(0.01, 0.0152, 0.0215)	(0.0167, 0.021, 0.0263)	(0.0063, 0.0099, 0.0146)	(0.0071, 0.012, 0.0185)	(0.0084, 0.0127, 0.0176)	(0.0063, 0.0095, 0.0134)	(0.0091, 0.0123, 0.0157)	(0.0095, 0.0123, 0.0157)	(0.0076, 0.0134, 0.021)	(0.0049, 0.0088, 0.0143)	(0.0058, 0.009, 0.0132)	(0.0049, 0.0082, 0.0126)	(0.0131, 0.0182, 0.0249)	(0.0066, 0.0089, 0.0114)	(0.0101, 0.0175, 0.0267)	(0.0093, 0.0168, 0.0267)	(0.0145, 0.0221, 0.0317)
ENSG00000263279	VG Unavailable	VG Unavailable	VG Unavailable	VG Unavailable	VG Unavailable	VG Unavailable	VG Unavailable	VG Unavailable	VG Unavailable	VG Unavailable	VG Unavailable	VG Unavailable	VG Unavailable	VG Unavailable	VG Unavailable	VG Unavailable	VG Unavailable	VG Unavailable	VG Unavailable	VG Unavailable	VG Unavailable	VG Unavailable	VG Unavailable	VG Unavailable	VG Unavailable	VG Unavailable	VG Unavailable	VG Unavailable	VG Unavailable	VG Unavailable	VG Unavailable	VG Unavailable	VG Unavailable	VG Unavailable	VG Unavailable	VG Unavailable	VG Unavailable	VG Unavailable	VG Unavailable	VG Unavailable	VG Unavailable	VG Unavailable	VG Unavailable	VG Unavailable	VG Unavailable	(0.0068, 0.0158, 0.0278)	VG Unavailable	VG Unavailable	VG Unavailable	VG Unavailable
ENSG00000263280	VG Unavailable	VG Unavailable	VG Unavailable	VG Unavailable	VG Unavailable	VG Unavailable	VG Unavailable	VG Unavailable	VG Unavailable	VG Unavailable	VG Unavailable	VG Unavailable	VG Unavailable	VG Unavailable	VG Unavailable	VG Unavailable	VG Unavailable	VG Unavailable	VG Unavailable	VG Unavailable	VG Unavailable	VG Unavailable	VG Unavailable	VG Unavailable	VG Unavailable	VG Unavailable	VG Unavailable	VG Unavailable	VG Unavailable	VG Unavailable	VG Unavailable	VG Unavailable	VG Unavailable	VG Unavailable	VG Unavailable	VG Unavailable	VG Unavailable	VG Unavailable	VG Unavailable	VG Unavailable	VG Unavailable	VG Unavailable	VG Unavailable	VG Unavailable	VG Unavailable	(0.0994, 0.1355, 0.1757)	VG Unavailable	VG Unavailable	VG Unavailable	VG Unavailable
ENSG00000263293	(0.0139, 0.0172, 0.0206)	(0.0149, 0.0195, 0.0249)	(0.0127, 0.03, 0.0554)	(0.0133, 0.0161, 0.0192)	(0.0149, 0.0202, 0.026)	(0.0163, 0.0195, 0.0225)	(0.0093, 0.0347, 0.0764)	(0.0115, 0.0155, 0.0202)	VG Unavailable	(0.0055, 0.0251, 0.0583)	(0.0216, 0.057, 0.109)	VG Unavailable	VG Unavailable	(0.0053, 0.0243, 0.0604)	(0.0136, 0.0564, 0.1322)	(0.0047, 0.0269, 0.0679)	(0.0186, 0.0467, 0.0873)	(0.0215, 0.0559, 0.116)	(0.016, 0.0387, 0.0738)	(0.0139, 0.044, 0.0913)	(0.0047, 0.0237, 0.0604)	(0.0188, 0.0235, 0.0289)	(0.0126, 0.0162, 0.0206)	(0.0184, 0.0235, 0.0297)	(0.0157, 0.0226, 0.0305)	(0.0193, 0.0233, 0.0276)	(0.0269, 0.0327, 0.0395)	(0.0133, 0.0185, 0.0244)	(0.0218, 0.03, 0.0396)	(0.0081, 0.0138, 0.021)	(0.0055, 0.01, 0.0157)	(0.0106, 0.0207, 0.0341)	(0.0199, 0.0246, 0.0302)	(0.0203, 0.0306, 0.0444)	(0.0187, 0.0239, 0.0294)	(0.014, 0.0264, 0.0423)	(0.0071, 0.0307, 0.0717)	(0.0193, 0.0266, 0.0358)	(0.0115, 0.0203, 0.0314)	(0.0146, 0.0202, 0.027)	(0.02, 0.0258, 0.0324)	(0.0119, 0.0226, 0.0352)	(0.0119, 0.018, 0.0258)	(0.0078, 0.0123, 0.0183)	(0.0278, 0.0376, 0.0486)	(0.0056, 0.0094, 0.0144)	(0.0115, 0.0136, 0.0158)	(0.0131, 0.0205, 0.029)	(0.0077, 0.0155, 0.0257)	(0.0071, 0.0091, 0.0114)
ENSG00000263300	(0.0715, 0.0913, 0.1138)	(0.0914, 0.1213, 0.1532)	(0.0618, 0.0993, 0.149)	(0.0816, 0.1125, 0.1501)	(0.0611, 0.1036, 0.157)	(0.089, 0.1155, 0.1503)	VG Unavailable	(0.0574, 0.0768, 0.0998)	VG Unavailable	VG Unavailable	(0.1161, 0.1938, 0.2868)	(0.1166, 0.1529, 0.1937)	(0.1394, 0.1859, 0.238)	(0.1168, 0.181, 0.2613)	VG Unavailable	VG Unavailable	(0.0746, 0.1332, 0.2116)	(0.1132, 0.1879, 0.2715)	VG Unavailable	VG Unavailable	(0.0592, 0.1179, 0.2046)	(0.1356, 0.1843, 0.2433)	(0.0921, 0.1263, 0.1649)	(0.0774, 0.1132, 0.1542)	(0.0784, 0.1006, 0.1287)	(0.1469, 0.1914, 0.2468)	(0.1499, 0.1971, 0.253)	(0.0686, 0.103, 0.1399)	(0.1065, 0.1705, 0.2462)	VG Unavailable	(0.0686, 0.114, 0.1703)	(0.0368, 0.0771, 0.1321)	(0.0681, 0.0849, 0.1064)	(0.1156, 0.1485, 0.1869)	(0.0707, 0.0894, 0.1098)	(0.1252, 0.1877, 0.2594)	(0.0946, 0.1428, 0.2034)	(0.0536, 0.0803, 0.1113)	(0.091, 0.1254, 0.1689)	(0.0554, 0.0702, 0.0866)	(0.046, 0.0582, 0.0722)	(0.0613, 0.1005, 0.1478)	(0.0869, 0.1323, 0.1857)	(0.0791, 0.1122, 0.1557)	(0.1124, 0.1548, 0.2095)	(0.018, 0.0276, 0.039)	(0.0786, 0.1011, 0.1231)	(0.0873, 0.1456, 0.2215)	(0.0495, 0.0796, 0.1202)	(0.1401, 0.1761, 0.217)
ENSG00000263307	(0.002, 0.0028, 0.0038)	(0.0016, 0.0025, 0.0035)	(0.001, 0.0018, 0.0028)	(0.0022, 0.0035, 0.005)	(0.0006, 0.0015, 0.0029)	(0.0015, 0.0023, 0.0032)	(0.0, 0.002, 0.0095)	(0.0016, 0.0025, 0.0038)	(0.0008, 0.0022, 0.0045)	(0.0, 0.0014, 0.0053)	(0.0019, 0.0036, 0.0058)	(0.0015, 0.003, 0.0051)	(0.0004, 0.0014, 0.0031)	(0.0005, 0.0017, 0.0035)	(0.0, 0.0006, 0.0026)	(0.0007, 0.0027, 0.0059)	(0.0007, 0.0022, 0.0049)	(0.0012, 0.0028, 0.0051)	(0.001, 0.0031, 0.0062)	(0.0002, 0.002, 0.0056)	(0.001, 0.0031, 0.0061)	(0.0013, 0.0023, 0.0035)	(0.0015, 0.0024, 0.0035)	(0.0021, 0.0033, 0.0049)	(0.0012, 0.0019, 0.0026)	(0.0012, 0.002, 0.003)	(0.0016, 0.0022, 0.0028)	(0.0007, 0.0015, 0.0025)	(0.0009, 0.0017, 0.0028)	(0.0, 0.0012, 0.0043)	(0.002, 0.0033, 0.005)	(0.0001, 0.0012, 0.0035)	(0.001, 0.0016, 0.0022)	(0.0022, 0.0028, 0.0035)	(0.0006, 0.0013, 0.0022)	(0.0006, 0.0016, 0.0032)	(0.0015, 0.0027, 0.0042)	(0.0014, 0.0025, 0.0039)	(0.0016, 0.003, 0.0048)	(0.0011, 0.0019, 0.0028)	(0.0025, 0.0035, 0.0045)	(0.0008, 0.0021, 0.0038)	(0.0004, 0.0013, 0.003)	(0.0012, 0.0024, 0.0037)	(0.001, 0.002, 0.0033)	(0.0006, 0.0012, 0.0021)	(0.0031, 0.004, 0.0051)	(0.0008, 0.0021, 0.0042)	(0.0005, 0.0016, 0.003)	(0.0099, 0.0121, 0.0144)
ENSG00000263316	VG Unavailable	VG Unavailable	VG Unavailable	VG Unavailable	VG Unavailable	VG Unavailable	VG Unavailable	(0.0186, 0.0474, 0.0927)	VG Unavailable	VG Unavailable	VG Unavailable	VG Unavailable	VG Unavailable	VG Unavailable	VG Unavailable	VG Unavailable	VG Unavailable	VG Unavailable	VG Unavailable	VG Unavailable	VG Unavailable	VG Unavailable	VG Unavailable	VG Unavailable	VG Unavailable	VG Unavailable	VG Unavailable	VG Unavailable	VG Unavailable	VG Unavailable	VG Unavailable	(0.0183, 0.0389, 0.0671)	VG Unavailable	VG Unavailable	VG Unavailable	VG Unavailable	VG Unavailable	VG Unavailable	(0.0128, 0.0256, 0.041)	(0.0306, 0.0563, 0.0884)	(0.0415, 0.064, 0.0942)	VG Unavailable	VG Unavailable	VG Unavailable	VG Unavailable	VG Unavailable	(0.055, 0.0784, 0.1049)	VG Unavailable	VG Unavailable	VG Unavailable
ENSG00000263321	(0.0545, 0.0737, 0.0958)	(0.0228, 0.0442, 0.072)	VG Unavailable	VG Unavailable	(0.036, 0.0728, 0.1256)	(0.0699, 0.0993, 0.1361)	VG Unavailable	(0.0528, 0.0771, 0.1054)	VG Unavailable	VG Unavailable	VG Unavailable	(0.0229, 0.0476, 0.0827)	VG Unavailable	VG Unavailable	VG Unavailable	VG Unavailable	VG Unavailable	VG Unavailable	VG Unavailable	VG Unavailable	VG Unavailable	(0.0513, 0.0886, 0.1399)	(0.0174, 0.0329, 0.0534)	VG Unavailable	(0.0387, 0.0637, 0.0938)	VG Unavailable	VG Unavailable	VG Unavailable	VG Unavailable	VG Unavailable	VG Unavailable	VG Unavailable	(0.0379, 0.0567, 0.0802)	VG Unavailable	(0.0442, 0.0614, 0.0824)	(0.0158, 0.0326, 0.053)	VG Unavailable	(0.0216, 0.0437, 0.0719)	VG Unavailable	(0.0355, 0.0493, 0.0645)	(0.0369, 0.0486, 0.0617)	(0.0035, 0.0187, 0.046)	(0.0142, 0.0353, 0.0682)	(0.0302, 0.052, 0.0821)	(0.0363, 0.0687, 0.1088)	(0.0173, 0.0323, 0.0517)	(0.0293, 0.0458, 0.0653)	(0.0229, 0.0594, 0.1156)	(0.0361, 0.0747, 0.1279)	VG Unavailable
ENSG00000263327	(0.0184, 0.0251, 0.0328)	(0.0153, 0.0221, 0.0299)	(0.0048, 0.0087, 0.0135)	(0.02, 0.0287, 0.0389)	(0.0104, 0.018, 0.0284)	(0.0179, 0.025, 0.0333)	(0.0032, 0.0248, 0.0656)	(0.0165, 0.0233, 0.0309)	(0.0016, 0.0072, 0.0163)	(0.0079, 0.0162, 0.0271)	(0.007, 0.0132, 0.0222)	(0.0044, 0.0084, 0.0139)	(0.0081, 0.0128, 0.0189)	(0.0073, 0.014, 0.0233)	(0.0048, 0.0106, 0.0193)	(0.0053, 0.0115, 0.0202)	(0.0044, 0.0111, 0.0197)	(0.0046, 0.0087, 0.0148)	(0.0049, 0.0109, 0.0203)	(0.0015, 0.0074, 0.0188)	(0.0049, 0.0118, 0.0214)	(0.0159, 0.0235, 0.0328)	(0.0135, 0.0196, 0.0263)	(0.0128, 0.0197, 0.0283)	(0.0104, 0.0153, 0.0211)	(0.0148, 0.0209, 0.0274)	(0.0111, 0.0182, 0.0265)	(0.0098, 0.0169, 0.0249)	(0.0117, 0.0194, 0.0301)	(0.001, 0.0061, 0.0152)	(0.0072, 0.0167, 0.0291)	(0.0084, 0.0172, 0.0288)	(0.0261, 0.0354, 0.0459)	(0.0289, 0.0448, 0.0649)	(0.0119, 0.0159, 0.0208)	(0.0068, 0.0118, 0.018)	(0.0114, 0.0175, 0.0248)	(0.0066, 0.0115, 0.0182)	(0.0028, 0.0046, 0.0068)	(0.0183, 0.0242, 0.0317)	(0.0269, 0.0352, 0.044)	(0.0116, 0.0197, 0.03)	(0.0117, 0.0198, 0.0286)	(0.0092, 0.0145, 0.0208)	(0.0092, 0.0147, 0.0222)	(0.0024, 0.0045, 0.0073)	(0.0076, 0.0099, 0.0126)	(0.0123, 0.0211, 0.0324)	(0.0046, 0.0097, 0.0174)	(0.0388, 0.0529, 0.0697)
ENSG00000263335	(0.0046, 0.0067, 0.0091)	(0.0043, 0.0078, 0.0126)	(0.004, 0.0184, 0.0455)	(0.002, 0.0028, 0.0037)	(0.0021, 0.003, 0.0042)	(0.0027, 0.0033, 0.0041)	(0.001, 0.0045, 0.0119)	(0.0044, 0.0075, 0.0113)	(0.0259, 0.0949, 0.2094)	(0.017, 0.0757, 0.1869)	(0.002, 0.0231, 0.0702)	(0.0225, 0.1168, 0.2788)	VG Unavailable	(0.0223, 0.0639, 0.1356)	VG Unavailable	VG Unavailable	(0.0173, 0.0562, 0.1212)	(0.0016, 0.0224, 0.0674)	(0.031, 0.0776, 0.1508)	VG Unavailable	(0.1986, 0.3567, 0.5665)	(0.0022, 0.003, 0.004)	(0.0026, 0.0038, 0.0052)	(0.0051, 0.0075, 0.0104)	(0.0038, 0.0055, 0.0073)	(0.0036, 0.0048, 0.0059)	VG Unavailable	(0.0091, 0.0142, 0.0205)	(0.0192, 0.0312, 0.046)	(0.0057, 0.0328, 0.0886)	VG Unavailable	(0.0761, 0.1725, 0.3042)	(0.0035, 0.0054, 0.0074)	(0.0125, 0.0197, 0.0287)	(0.0097, 0.014, 0.0187)	(0.0082, 0.0141, 0.0217)	(0.0641, 0.1305, 0.2239)	(0.0028, 0.0056, 0.009)	(0.0259, 0.0583, 0.1063)	(0.0575, 0.0743, 0.0947)	(0.0423, 0.0532, 0.0657)	(0.0005, 0.0027, 0.0058)	(0.0022, 0.0048, 0.0083)	(0.0086, 0.0169, 0.0283)	(0.0027, 0.0044, 0.0065)	(0.002, 0.004, 0.0067)	(0.0045, 0.0073, 0.0112)	(0.0019, 0.0035, 0.0056)	(0.0032, 0.0076, 0.0136)	(0.2698, 0.3336, 0.4055)
ENSG00000263345	(0.0127, 0.0174, 0.0226)	(0.0098, 0.0146, 0.02)	(0.014, 0.0208, 0.0297)	(0.0157, 0.0212, 0.0273)	(0.0128, 0.0202, 0.0291)	(0.0243, 0.0304, 0.0374)	(0.0008, 0.01, 0.0312)	(0.0112, 0.0156, 0.0207)	(0.0039, 0.0112, 0.0226)	(0.0008, 0.0078, 0.023)	(0.0049, 0.0107, 0.0192)	(0.0047, 0.008, 0.0124)	(0.0057, 0.011, 0.0178)	(0.0063, 0.0107, 0.0165)	(0.0058, 0.0122, 0.0207)	(0.0031, 0.0112, 0.0244)	(0.0044, 0.0122, 0.0236)	(0.0048, 0.0098, 0.017)	(0.0055, 0.0164, 0.0317)	(0.011, 0.0304, 0.0607)	(0.0099, 0.0304, 0.0631)	(0.0361, 0.0446, 0.0545)	(0.0205, 0.0266, 0.0336)	(0.0226, 0.0286, 0.0355)	(0.0108, 0.0153, 0.0206)	(0.0254, 0.0316, 0.0381)	(0.0077, 0.0154, 0.0258)	(0.0065, 0.0116, 0.0182)	(0.0118, 0.0192, 0.0289)	(0.0035, 0.0117, 0.0237)	(0.0016, 0.0072, 0.018)	(0.0099, 0.0229, 0.0399)	(0.0084, 0.0114, 0.0149)	(0.0152, 0.0224, 0.0297)	(0.0105, 0.0143, 0.0187)	(0.0111, 0.018, 0.0257)	(0.0063, 0.0122, 0.0205)	(0.0104, 0.0149, 0.0199)	(0.0078, 0.0106, 0.0139)	(0.0165, 0.021, 0.0262)	(0.0201, 0.0247, 0.0301)	(0.006, 0.0106, 0.0164)	(0.0107, 0.0174, 0.0253)	(0.0067, 0.0103, 0.0153)	(0.0214, 0.029, 0.0375)	(0.0042, 0.007, 0.0106)	(0.0095, 0.0121, 0.015)	(0.015, 0.0252, 0.0382)	(0.0104, 0.0177, 0.0266)	(0.0081, 0.0146, 0.0225)
ENSG00000263366	VG Unavailable	VG Unavailable	VG Unavailable	VG Unavailable	VG Unavailable	VG Unavailable	VG Unavailable	VG Unavailable	VG Unavailable	VG Unavailable	VG Unavailable	VG Unavailable	VG Unavailable	VG Unavailable	VG Unavailable	VG Unavailable	VG Unavailable	VG Unavailable	VG Unavailable	VG Unavailable	VG Unavailable	VG Unavailable	VG Unavailable	VG Unavailable	VG Unavailable	VG Unavailable	VG Unavailable	VG Unavailable	VG Unavailable	VG Unavailable	(0.6678, 0.8939, 1.1861)	VG Unavailable	VG Unavailable	VG Unavailable	VG Unavailable	VG Unavailable	VG Unavailable	VG Unavailable	VG Unavailable	VG Unavailable	VG Unavailable	VG Unavailable	(0.1983, 0.3162, 0.4721)	(0.1763, 0.2385, 0.3095)	VG Unavailable	(0.0209, 0.0371, 0.0595)	(0.4792, 0.8939, 1.3472)	VG Unavailable	VG Unavailable	(0.312, 0.4198, 0.5436)
ENSG00000263400	(0.0117, 0.0181, 0.0258)	(0.0278, 0.0382, 0.0495)	(0.0052, 0.0108, 0.019)	(0.0099, 0.0182, 0.0304)	(0.0073, 0.0195, 0.0379)	(0.0071, 0.0123, 0.0186)	(0.0011, 0.0126, 0.038)	(0.0201, 0.0305, 0.043)	(0.0182, 0.0458, 0.0909)	(0.0, 0.0044, 0.0244)	(0.0, 0.006, 0.0261)	VG Unavailable	VG Unavailable	(0.0276, 0.0535, 0.0931)	(0.0022, 0.0208, 0.057)	(0.0322, 0.0787, 0.1508)	(0.013, 0.0335, 0.061)	(0.0116, 0.0297, 0.0561)	(0.006, 0.0246, 0.055)	(0.0247, 0.0541, 0.1004)	(0.0109, 0.0342, 0.0691)	(0.0184, 0.0282, 0.0397)	(0.0172, 0.0218, 0.027)	(0.0023, 0.008, 0.0177)	(0.0572, 0.0698, 0.0852)	(0.006, 0.0127, 0.0221)	(0.0465, 0.064, 0.0852)	(0.0084, 0.0227, 0.0446)	(0.0, 0.0085, 0.0313)	(0.018, 0.0415, 0.0764)	VG Unavailable	(0.0253, 0.0345, 0.0465)	(0.0218, 0.0338, 0.0494)	(0.0123, 0.0214, 0.0323)	(0.0108, 0.0191, 0.0309)	(0.0017, 0.0071, 0.0177)	(0.0488, 0.0718, 0.0987)	(0.0056, 0.0108, 0.0176)	(0.0105, 0.0299, 0.0592)	(0.0148, 0.0233, 0.0344)	(0.0264, 0.0363, 0.0477)	(0.0295, 0.0511, 0.0802)	(0.0375, 0.0518, 0.0677)	(0.0152, 0.034, 0.0589)	(0.0142, 0.018, 0.0221)	(0.005, 0.0087, 0.0129)	(0.0261, 0.0351, 0.0457)	(0.0039, 0.013, 0.0281)	(0.0174, 0.0354, 0.0594)	VG Unavailable
ENSG00000263412	VG Unavailable	VG Unavailable	VG Unavailable	VG Unavailable	VG Unavailable	VG Unavailable	VG Unavailable	VG Unavailable	VG Unavailable	VG Unavailable	VG Unavailable	VG Unavailable	VG Unavailable	VG Unavailable	VG Unavailable	VG Unavailable	VG Unavailable	VG Unavailable	VG Unavailable	VG Unavailable	VG Unavailable	VG Unavailable	VG Unavailable	VG Unavailable	VG Unavailable	VG Unavailable	VG Unavailable	VG Unavailable	VG Unavailable	VG Unavailable	VG Unavailable	VG Unavailable	VG Unavailable	VG Unavailable	VG Unavailable	VG Unavailable	VG Unavailable	VG Unavailable	VG Unavailable	VG Unavailable	VG Unavailable	VG Unavailable	VG Unavailable	VG Unavailable	VG Unavailable	(0.0185, 0.0339, 0.0548)	(0.052, 0.0899, 0.1417)	VG Unavailable	VG Unavailable	VG Unavailable
ENSG00000263413	VG Unavailable	VG Unavailable	VG Unavailable	VG Unavailable	VG Unavailable	VG Unavailable	VG Unavailable	VG Unavailable	VG Unavailable	VG Unavailable	VG Unavailable	VG Unavailable	VG Unavailable	VG Unavailable	VG Unavailable	VG Unavailable	VG Unavailable	VG Unavailable	VG Unavailable	VG Unavailable	VG Unavailable	VG Unavailable	(0.0071, 0.0221, 0.0486)	VG Unavailable	VG Unavailable	VG Unavailable	VG Unavailable	VG Unavailable	VG Unavailable	VG Unavailable	(0.5525, 0.8939, 1.3395)	VG Unavailable	VG Unavailable	VG Unavailable	VG Unavailable	VG Unavailable	VG Unavailable	VG Unavailable	VG Unavailable	VG Unavailable	VG Unavailable	VG Unavailable	(0.0008, 0.0062, 0.0161)	(0.0142, 0.0223, 0.0321)	(0.0002, 0.023, 0.0797)	VG Unavailable	VG Unavailable	VG Unavailable	VG Unavailable	(0.0126, 0.0301, 0.0575)
ENSG00000263426	VG Unavailable	VG Unavailable	VG Unavailable	VG Unavailable	VG Unavailable	VG Unavailable	VG Unavailable	VG Unavailable	VG Unavailable	VG Unavailable	VG Unavailable	VG Unavailable	VG Unavailable	VG Unavailable	VG Unavailable	(0.0116, 0.0376, 0.0814)	(0.0167, 0.0456, 0.0904)	VG Unavailable	VG Unavailable	(0.0046, 0.0269, 0.0704)	VG Unavailable	VG Unavailable	VG Unavailable	VG Unavailable	VG Unavailable	VG Unavailable	VG Unavailable	VG Unavailable	VG Unavailable	VG Unavailable	VG Unavailable	VG Unavailable	VG Unavailable	VG Unavailable	VG Unavailable	VG Unavailable	VG Unavailable	VG Unavailable	VG Unavailable	VG Unavailable	VG Unavailable	VG Unavailable	VG Unavailable	VG Unavailable	VG Unavailable	VG Unavailable	VG Unavailable	VG Unavailable	VG Unavailable	VG Unavailable
ENSG00000263427	VG Unavailable	VG Unavailable	VG Unavailable	VG Unavailable	VG Unavailable	VG Unavailable	VG Unavailable	VG Unavailable	VG Unavailable	VG Unavailable	VG Unavailable	VG Unavailable	VG Unavailable	VG Unavailable	VG Unavailable	VG Unavailable	VG Unavailable	VG Unavailable	VG Unavailable	VG Unavailable	VG Unavailable	VG Unavailable	VG Unavailable	VG Unavailable	VG Unavailable	VG Unavailable	VG Unavailable	VG Unavailable	VG Unavailable	VG Unavailable	VG Unavailable	VG Unavailable	(0.0854, 0.1523, 0.2368)	VG Unavailable	VG Unavailable	VG Unavailable	VG Unavailable	(0.0075, 0.0142, 0.0234)	VG Unavailable	VG Unavailable	VG Unavailable	VG Unavailable	VG Unavailable	VG Unavailable	(0.0499, 0.0896, 0.1362)	VG Unavailable	VG Unavailable	VG Unavailable	VG Unavailable	VG Unavailable
ENSG00000263429	VG Unavailable	VG Unavailable	VG Unavailable	VG Unavailable	VG Unavailable	VG Unavailable	(0.0017, 0.0274, 0.0887)	VG Unavailable	(0.0025, 0.0508, 0.1568)	(0.0003, 0.0263, 0.0923)	VG Unavailable	VG Unavailable	VG Unavailable	(0.0696, 0.1779, 0.3443)	VG Unavailable	VG Unavailable	VG Unavailable	VG Unavailable	VG Unavailable	VG Unavailable	VG Unavailable	(0.0087, 0.024, 0.0481)	(0.0147, 0.0186, 0.0234)	VG Unavailable	(0.044, 0.057, 0.0722)	VG Unavailable	VG Unavailable	VG Unavailable	VG Unavailable	(0.0249, 0.0866, 0.1996)	VG Unavailable	(0.0337, 0.0783, 0.143)	VG Unavailable	VG Unavailable	VG Unavailable	VG Unavailable	VG Unavailable	(0.0306, 0.0743, 0.1427)	VG Unavailable	(0.0335, 0.0568, 0.0879)	(0.0727, 0.1039, 0.14)	VG Unavailable	(0.0159, 0.025, 0.0365)	VG Unavailable	(0.0146, 0.0185, 0.0236)	(0.0033, 0.0153, 0.0363)	VG Unavailable	VG Unavailable	(0.0056, 0.0334, 0.0839)	VG Unavailable
ENSG00000263438	VG Unavailable	VG Unavailable	VG Unavailable	VG Unavailable	VG Unavailable	VG Unavailable	VG Unavailable	VG Unavailable	VG Unavailable	VG Unavailable	VG Unavailable	VG Unavailable	VG Unavailable	VG Unavailable	VG Unavailable	VG Unavailable	VG Unavailable	VG Unavailable	VG Unavailable	VG Unavailable	VG Unavailable	VG Unavailable	VG Unavailable	VG Unavailable	VG Unavailable	VG Unavailable	VG Unavailable	VG Unavailable	VG Unavailable	VG Unavailable	VG Unavailable	VG Unavailable	VG Unavailable	VG Unavailable	VG Unavailable	VG Unavailable	VG Unavailable	VG Unavailable	VG Unavailable	VG Unavailable	VG Unavailable	VG Unavailable	VG Unavailable	VG Unavailable	VG Unavailable	(0.011, 0.0185, 0.0278)	VG Unavailable	VG Unavailable	VG Unavailable	VG Unavailable
ENSG00000263465	(0.0044, 0.0061, 0.0082)	(0.0017, 0.0032, 0.0053)	(0.0026, 0.0055, 0.0091)	(0.0036, 0.0056, 0.0079)	(0.0021, 0.0041, 0.007)	(0.0028, 0.004, 0.0054)	(0.0, 0.0018, 0.0151)	(0.0033, 0.0051, 0.0072)	(0.0022, 0.0049, 0.0084)	(0.0037, 0.0074, 0.0125)	(0.0057, 0.0093, 0.0139)	(0.0033, 0.006, 0.0095)	(0.0052, 0.0083, 0.0124)	(0.0038, 0.0072, 0.0112)	(0.0012, 0.0028, 0.005)	(0.0031, 0.0065, 0.0112)	(0.0027, 0.0056, 0.0095)	(0.0044, 0.0074, 0.0116)	(0.002, 0.0045, 0.008)	(0.0044, 0.0087, 0.0143)	(0.0056, 0.0107, 0.0182)	(0.0043, 0.0066, 0.0098)	(0.0028, 0.0048, 0.0071)	(0.0027, 0.0046, 0.0071)	(0.0043, 0.0065, 0.0091)	(0.0038, 0.0059, 0.0083)	(0.0029, 0.0049, 0.0076)	(0.0034, 0.0065, 0.0108)	(0.0046, 0.0086, 0.0134)	(0.004, 0.0115, 0.0229)	(0.0037, 0.0076, 0.0129)	(0.0022, 0.0063, 0.0122)	(0.007, 0.0101, 0.0135)	(0.0046, 0.0069, 0.0097)	(0.007, 0.0091, 0.0116)	(0.0026, 0.0055, 0.0092)	(0.0017, 0.0034, 0.0058)	(0.0036, 0.0066, 0.0103)	(0.0055, 0.0087, 0.0132)	(0.0028, 0.0045, 0.0065)	(0.0048, 0.0068, 0.009)	(0.0024, 0.0052, 0.0093)	(0.0012, 0.0029, 0.0052)	(0.0037, 0.0062, 0.0095)	(0.0012, 0.0029, 0.0053)	(0.0006, 0.0034, 0.008)	(0.0038, 0.0053, 0.0071)	(0.0018, 0.0044, 0.0083)	(0.0003, 0.0018, 0.0047)	(0.0239, 0.0325, 0.0436)
ENSG00000263482	VG Unavailable	VG Unavailable	VG Unavailable	VG Unavailable	VG Unavailable	VG Unavailable	VG Unavailable	VG Unavailable	VG Unavailable	VG Unavailable	VG Unavailable	VG Unavailable	VG Unavailable	VG Unavailable	VG Unavailable	VG Unavailable	VG Unavailable	VG Unavailable	VG Unavailable	VG Unavailable	VG Unavailable	VG Unavailable	VG Unavailable	VG Unavailable	VG Unavailable	VG Unavailable	VG Unavailable	VG Unavailable	VG Unavailable	VG Unavailable	(0.4059, 0.6325, 0.9274)	VG Unavailable	VG Unavailable	VG Unavailable	VG Unavailable	VG Unavailable	VG Unavailable	VG Unavailable	VG Unavailable	VG Unavailable	VG Unavailable	VG Unavailable	(0.1245, 0.2139, 0.3537)	VG Unavailable	VG Unavailable	(0.0138, 0.0208, 0.0295)	VG Unavailable	VG Unavailable	VG Unavailable	(0.0782, 0.1273, 0.1868)
ENSG00000263489	VG Unavailable	VG Unavailable	VG Unavailable	VG Unavailable	VG Unavailable	VG Unavailable	VG Unavailable	VG Unavailable	VG Unavailable	VG Unavailable	VG Unavailable	VG Unavailable	VG Unavailable	VG Unavailable	VG Unavailable	VG Unavailable	VG Unavailable	VG Unavailable	VG Unavailable	VG Unavailable	VG Unavailable	VG Unavailable	VG Unavailable	VG Unavailable	VG Unavailable	VG Unavailable	VG Unavailable	VG Unavailable	VG Unavailable	VG Unavailable	VG Unavailable	VG Unavailable	VG Unavailable	(0.0058, 0.009, 0.013)	VG Unavailable	VG Unavailable	VG Unavailable	VG Unavailable	VG Unavailable	VG Unavailable	VG Unavailable	VG Unavailable	VG Unavailable	VG Unavailable	VG Unavailable	VG Unavailable	VG Unavailable	VG Unavailable	VG Unavailable	VG Unavailable
ENSG00000263494	(0.0097, 0.0122, 0.015)	(0.0096, 0.0128, 0.0166)	(0.0048, 0.0078, 0.0119)	(0.0044, 0.0059, 0.0079)	(0.0054, 0.0083, 0.0118)	(0.0122, 0.0148, 0.0178)	(0.0, 0.024, 0.0976)	(0.0084, 0.0117, 0.0154)	(0.0027, 0.0053, 0.009)	(0.0021, 0.0045, 0.0078)	(0.0021, 0.004, 0.0064)	(0.0064, 0.0097, 0.0138)	(0.0055, 0.0096, 0.0143)	(0.0047, 0.0073, 0.0102)	(0.0032, 0.0049, 0.0073)	(0.0046, 0.0073, 0.0105)	(0.0031, 0.0056, 0.0089)	(0.0022, 0.0041, 0.0068)	(0.0011, 0.0026, 0.005)	(0.0013, 0.0032, 0.0064)	(0.0017, 0.0033, 0.0057)	(0.0058, 0.0102, 0.0157)	(0.0117, 0.0151, 0.0189)	(0.0079, 0.0124, 0.0179)	(0.0057, 0.0084, 0.0121)	(0.0077, 0.0123, 0.018)	(0.0118, 0.0187, 0.0271)	(0.0049, 0.0097, 0.0159)	(0.0125, 0.0194, 0.0283)	(0.0, 0.0017, 0.0165)	(0.0124, 0.0199, 0.0287)	VG Unavailable	(0.005, 0.0071, 0.01)	(0.0063, 0.0114, 0.0177)	(0.0087, 0.0112, 0.014)	(0.0022, 0.0044, 0.0072)	(0.0001, 0.0034, 0.0104)	(0.008, 0.0131, 0.0197)	(0.0157, 0.0229, 0.0314)	(0.0067, 0.0106, 0.0156)	(0.0097, 0.0137, 0.0187)	(0.0015, 0.0051, 0.0105)	(0.0025, 0.006, 0.0109)	(0.0012, 0.0028, 0.0048)	(0.0023, 0.0044, 0.0072)	(0.001, 0.0018, 0.0028)	(0.006, 0.0085, 0.0114)	(0.0017, 0.0042, 0.0083)	(0.0063, 0.0137, 0.023)	(0.0138, 0.019, 0.0249)
ENSG00000263503	VG Unavailable	(0.7129, 0.8939, 1.0958)	(0.6069, 0.8939, 1.2442)	VG Unavailable	VG Unavailable	VG Unavailable	VG Unavailable	VG Unavailable	(0.6742, 0.8939, 1.1409)	(0.6899, 0.8939, 1.1551)	(0.683, 0.8939, 1.1253)	(0.7099, 0.8939, 1.1118)	(0.7309, 0.8939, 1.0871)	(0.7088, 0.8939, 1.0902)	(0.6843, 0.8939, 1.1259)	(0.6972, 0.8939, 1.0999)	(0.6916, 0.8939, 1.1113)	(0.6794, 0.8939, 1.1184)	(0.6904, 0.8939, 1.1154)	(0.6208, 0.8939, 1.231)	(0.6223, 0.8939, 1.2103)	(0.668, 0.8939, 1.1474)	(0.6905, 0.8939, 1.1325)	(0.7296, 0.8939, 1.0833)	(0.7254, 0.8939, 1.0744)	(0.7344, 0.8939, 1.0771)	VG Unavailable	VG Unavailable	VG Unavailable	VG Unavailable	VG Unavailable	VG Unavailable	(0.732, 0.8939, 1.0669)	VG Unavailable	VG Unavailable	(0.6265, 0.8939, 1.2127)	VG Unavailable	(0.7177, 0.8939, 1.0867)	(0.7192, 0.8939, 1.0773)	(0.734, 0.8939, 1.0671)	(0.7385, 0.8939, 1.0757)	VG Unavailable	VG Unavailable	(0.7116, 0.8939, 1.1056)	VG Unavailable	(0.139, 0.2001, 0.2741)	(0.7619, 0.8939, 1.0458)	(0.632, 0.8939, 1.1991)	(0.6301, 0.8939, 1.218)	(0.7522, 0.8939, 1.0697)
ENSG00000263508	(0.1231, 0.1687, 0.2208)	(0.1517, 0.2078, 0.2723)	(0.1095, 0.1793, 0.2631)	VG Unavailable	VG Unavailable	(0.1455, 0.1935, 0.2482)	VG Unavailable	(0.1166, 0.1578, 0.2078)	VG Unavailable	VG Unavailable	VG Unavailable	VG Unavailable	VG Unavailable	VG Unavailable	VG Unavailable	VG Unavailable	VG Unavailable	VG Unavailable	VG Unavailable	VG Unavailable	VG Unavailable	(0.0793, 0.1311, 0.1961)	(0.0288, 0.0399, 0.0535)	(0.0867, 0.143, 0.2153)	(0.1091, 0.1546, 0.2045)	(0.0938, 0.147, 0.2134)	VG Unavailable	VG Unavailable	VG Unavailable	VG Unavailable	VG Unavailable	(0.1613, 0.2754, 0.4231)	VG Unavailable	VG Unavailable	(0.1165, 0.1617, 0.2137)	(0.1326, 0.2028, 0.3014)	VG Unavailable	(0.0652, 0.0943, 0.1292)	VG Unavailable	VG Unavailable	(0.1196, 0.1615, 0.2117)	(0.1127, 0.1641, 0.2256)	(0.0511, 0.078, 0.1144)	VG Unavailable	(0.0294, 0.0442, 0.0599)	(0.0452, 0.063, 0.0863)	(0.265, 0.3447, 0.4293)	VG Unavailable	VG Unavailable	VG Unavailable
ENSG00000263528	(0.0125, 0.0193, 0.027)	(0.015, 0.0225, 0.0318)	(0.0187, 0.0284, 0.0407)	(0.0096, 0.0173, 0.0271)	(0.0151, 0.0276, 0.0439)	(0.0296, 0.0466, 0.0684)	(0.001, 0.0197, 0.0668)	(0.0113, 0.0184, 0.0272)	(0.0324, 0.0711, 0.1268)	(0.0165, 0.0443, 0.0898)	(0.0206, 0.0308, 0.0442)	(0.0233, 0.0431, 0.0718)	(0.0292, 0.0531, 0.0865)	(0.0287, 0.0565, 0.095)	(0.0252, 0.0602, 0.1087)	(0.0552, 0.0998, 0.1581)	(0.0259, 0.0479, 0.0771)	(0.0204, 0.0323, 0.0484)	(0.0202, 0.0338, 0.0508)	(0.016, 0.0347, 0.0643)	(0.003, 0.0141, 0.0324)	(0.0129, 0.0265, 0.0448)	(0.0074, 0.0112, 0.0162)	(0.015, 0.0306, 0.0521)	(0.0295, 0.0359, 0.0421)	(0.0108, 0.0218, 0.036)	(0.0078, 0.0109, 0.0146)	(0.0085, 0.0207, 0.0384)	(0.0099, 0.0305, 0.0609)	(0.0027, 0.0158, 0.0395)	(0.0043, 0.0071, 0.0104)	(0.0106, 0.0326, 0.0656)	(0.0079, 0.0114, 0.0153)	VG Unavailable	(0.0173, 0.0262, 0.0392)	(0.005, 0.0192, 0.0421)	(0.0085, 0.0162, 0.0262)	(0.0133, 0.0208, 0.0303)	(0.0102, 0.0205, 0.0331)	(0.0697, 0.0836, 0.0973)	(0.0699, 0.0818, 0.0957)	(0.0042, 0.0086, 0.0142)	(0.0071, 0.0117, 0.0177)	(0.0065, 0.0094, 0.013)	(0.0051, 0.0102, 0.0175)	(0.0067, 0.0197, 0.0396)	(0.0095, 0.0129, 0.0166)	(0.0111, 0.0287, 0.0559)	(0.0107, 0.0176, 0.0259)	(0.0114, 0.0144, 0.0174)
ENSG00000263547	VG Unavailable	VG Unavailable	VG Unavailable	VG Unavailable	VG Unavailable	VG Unavailable	VG Unavailable	VG Unavailable	VG Unavailable	VG Unavailable	VG Unavailable	VG Unavailable	VG Unavailable	VG Unavailable	VG Unavailable	VG Unavailable	VG Unavailable	VG Unavailable	VG Unavailable	VG Unavailable	VG Unavailable	VG Unavailable	VG Unavailable	VG Unavailable	VG Unavailable	VG Unavailable	VG Unavailable	VG Unavailable	VG Unavailable	VG Unavailable	VG Unavailable	VG Unavailable	VG Unavailable	VG Unavailable	VG Unavailable	VG Unavailable	VG Unavailable	VG Unavailable	VG Unavailable	VG Unavailable	VG Unavailable	VG Unavailable	VG Unavailable	VG Unavailable	VG Unavailable	(0.156, 0.211, 0.271)	VG Unavailable	VG Unavailable	VG Unavailable	VG Unavailable
ENSG00000263551	VG Unavailable	VG Unavailable	VG Unavailable	VG Unavailable	VG Unavailable	VG Unavailable	VG Unavailable	VG Unavailable	VG Unavailable	VG Unavailable	VG Unavailable	VG Unavailable	VG Unavailable	VG Unavailable	VG Unavailable	VG Unavailable	VG Unavailable	VG Unavailable	VG Unavailable	VG Unavailable	VG Unavailable	VG Unavailable	VG Unavailable	VG Unavailable	VG Unavailable	VG Unavailable	VG Unavailable	VG Unavailable	VG Unavailable	VG Unavailable	VG Unavailable	VG Unavailable	VG Unavailable	VG Unavailable	VG Unavailable	VG Unavailable	VG Unavailable	VG Unavailable	VG Unavailable	VG Unavailable	VG Unavailable	VG Unavailable	VG Unavailable	VG Unavailable	VG Unavailable	(0.0054, 0.0197, 0.0429)	VG Unavailable	VG Unavailable	VG Unavailable	VG Unavailable
ENSG00000263563	VG Unavailable	VG Unavailable	(0.6888, 0.8939, 1.1208)	VG Unavailable	VG Unavailable	VG Unavailable	VG Unavailable	VG Unavailable	VG Unavailable	VG Unavailable	VG Unavailable	VG Unavailable	VG Unavailable	VG Unavailable	VG Unavailable	VG Unavailable	VG Unavailable	VG Unavailable	VG Unavailable	(0.476, 0.8939, 1.4958)	(0.0274, 0.0601, 0.1062)	VG Unavailable	VG Unavailable	VG Unavailable	VG Unavailable	VG Unavailable	VG Unavailable	VG Unavailable	VG Unavailable	VG Unavailable	VG Unavailable	VG Unavailable	VG Unavailable	(0.7349, 0.8939, 1.0616)	VG Unavailable	VG Unavailable	VG Unavailable	VG Unavailable	VG Unavailable	VG Unavailable	VG Unavailable	VG Unavailable	VG Unavailable	VG Unavailable	VG Unavailable	(0.0591, 0.079, 0.1007)	VG Unavailable	VG Unavailable	VG Unavailable	(0.7654, 0.8939, 1.0268)
ENSG00000263571	VG Unavailable	VG Unavailable	VG Unavailable	VG Unavailable	VG Unavailable	VG Unavailable	VG Unavailable	VG Unavailable	(0.0085, 0.04, 0.099)	VG Unavailable	VG Unavailable	VG Unavailable	VG Unavailable	(0.0115, 0.0389, 0.0793)	(0.0083, 0.0326, 0.0798)	VG Unavailable	VG Unavailable	(0.0001, 0.0135, 0.0508)	VG Unavailable	VG Unavailable	VG Unavailable	VG Unavailable	VG Unavailable	VG Unavailable	VG Unavailable	VG Unavailable	VG Unavailable	VG Unavailable	VG Unavailable	VG Unavailable	VG Unavailable	VG Unavailable	VG Unavailable	VG Unavailable	VG Unavailable	VG Unavailable	VG Unavailable	VG Unavailable	VG Unavailable	VG Unavailable	VG Unavailable	VG Unavailable	VG Unavailable	VG Unavailable	VG Unavailable	VG Unavailable	VG Unavailable	VG Unavailable	VG Unavailable	VG Unavailable
ENSG00000263574	VG Unavailable	VG Unavailable	VG Unavailable	VG Unavailable	VG Unavailable	VG Unavailable	VG Unavailable	VG Unavailable	VG Unavailable	VG Unavailable	VG Unavailable	VG Unavailable	VG Unavailable	VG Unavailable	VG Unavailable	VG Unavailable	VG Unavailable	VG Unavailable	VG Unavailable	VG Unavailable	VG Unavailable	VG Unavailable	VG Unavailable	VG Unavailable	VG Unavailable	VG Unavailable	VG Unavailable	VG Unavailable	VG Unavailable	VG Unavailable	VG Unavailable	VG Unavailable	(0.0657, 0.0896, 0.1183)	VG Unavailable	VG Unavailable	VG Unavailable	(0.0261, 0.0614, 0.1104)	VG Unavailable	VG Unavailable	VG Unavailable	VG Unavailable	VG Unavailable	VG Unavailable	(0.0687, 0.0972, 0.1307)	VG Unavailable	VG Unavailable	VG Unavailable	VG Unavailable	VG Unavailable	(0.1189, 0.162, 0.2126)
ENSG00000263586	(0.0854, 0.1623, 0.2738)	VG Unavailable	VG Unavailable	VG Unavailable	VG Unavailable	VG Unavailable	VG Unavailable	VG Unavailable	VG Unavailable	VG Unavailable	VG Unavailable	VG Unavailable	VG Unavailable	VG Unavailable	VG Unavailable	VG Unavailable	VG Unavailable	VG Unavailable	VG Unavailable	VG Unavailable	VG Unavailable	VG Unavailable	VG Unavailable	VG Unavailable	VG Unavailable	VG Unavailable	VG Unavailable	VG Unavailable	VG Unavailable	VG Unavailable	VG Unavailable	VG Unavailable	(0.0622, 0.1244, 0.2051)	VG Unavailable	VG Unavailable	VG Unavailable	VG Unavailable	VG Unavailable	VG Unavailable	VG Unavailable	VG Unavailable	VG Unavailable	VG Unavailable	VG Unavailable	VG Unavailable	VG Unavailable	VG Unavailable	VG Unavailable	VG Unavailable	VG Unavailable
ENSG00000263597	VG Unavailable	VG Unavailable	VG Unavailable	VG Unavailable	VG Unavailable	VG Unavailable	VG Unavailable	VG Unavailable	VG Unavailable	VG Unavailable	VG Unavailable	(0.0006, 0.0075, 0.0221)	(0.0, 0.0025, 0.0313)	VG Unavailable	VG Unavailable	VG Unavailable	VG Unavailable	VG Unavailable	VG Unavailable	VG Unavailable	VG Unavailable	VG Unavailable	(0.0, 0.0055, 0.0436)	VG Unavailable	VG Unavailable	VG Unavailable	VG Unavailable	VG Unavailable	VG Unavailable	VG Unavailable	VG Unavailable	VG Unavailable	VG Unavailable	(0.0122, 0.0246, 0.0397)	VG Unavailable	VG Unavailable	VG Unavailable	VG Unavailable	(0.0007, 0.0073, 0.0193)	VG Unavailable	VG Unavailable	VG Unavailable	VG Unavailable	VG Unavailable	VG Unavailable	VG Unavailable	(0.0107, 0.023, 0.0393)	VG Unavailable	VG Unavailable	VG Unavailable
ENSG00000263609	VG Unavailable	VG Unavailable	VG Unavailable	VG Unavailable	VG Unavailable	VG Unavailable	VG Unavailable	VG Unavailable	VG Unavailable	VG Unavailable	VG Unavailable	VG Unavailable	VG Unavailable	VG Unavailable	VG Unavailable	VG Unavailable	VG Unavailable	VG Unavailable	VG Unavailable	VG Unavailable	VG Unavailable	VG Unavailable	VG Unavailable	VG Unavailable	VG Unavailable	VG Unavailable	VG Unavailable	VG Unavailable	VG Unavailable	VG Unavailable	VG Unavailable	VG Unavailable	VG Unavailable	VG Unavailable	VG Unavailable	VG Unavailable	VG Unavailable	VG Unavailable	VG Unavailable	VG Unavailable	VG Unavailable	VG Unavailable	VG Unavailable	VG Unavailable	VG Unavailable	(0.0039, 0.0148, 0.0348)	VG Unavailable	VG Unavailable	VG Unavailable	VG Unavailable
ENSG00000263612	VG Unavailable	VG Unavailable	VG Unavailable	VG Unavailable	VG Unavailable	VG Unavailable	VG Unavailable	VG Unavailable	VG Unavailable	VG Unavailable	VG Unavailable	VG Unavailable	VG Unavailable	VG Unavailable	VG Unavailable	VG Unavailable	VG Unavailable	VG Unavailable	VG Unavailable	VG Unavailable	VG Unavailable	VG Unavailable	VG Unavailable	VG Unavailable	VG Unavailable	VG Unavailable	VG Unavailable	VG Unavailable	VG Unavailable	VG Unavailable	VG Unavailable	VG Unavailable	VG Unavailable	VG Unavailable	VG Unavailable	VG Unavailable	VG Unavailable	VG Unavailable	VG Unavailable	VG Unavailable	VG Unavailable	VG Unavailable	VG Unavailable	VG Unavailable	VG Unavailable	(0.0, 0.0, 0.0086)	VG Unavailable	VG Unavailable	VG Unavailable	VG Unavailable
ENSG00000263618	VG Unavailable	VG Unavailable	VG Unavailable	VG Unavailable	VG Unavailable	VG Unavailable	VG Unavailable	(0.1566, 0.2597, 0.3921)	VG Unavailable	VG Unavailable	VG Unavailable	VG Unavailable	VG Unavailable	VG Unavailable	VG Unavailable	VG Unavailable	VG Unavailable	VG Unavailable	VG Unavailable	VG Unavailable	VG Unavailable	VG Unavailable	VG Unavailable	VG Unavailable	VG Unavailable	VG Unavailable	VG Unavailable	VG Unavailable	VG Unavailable	VG Unavailable	VG Unavailable	VG Unavailable	VG Unavailable	VG Unavailable	(0.1812, 0.2341, 0.2968)	VG Unavailable	VG Unavailable	VG Unavailable	VG Unavailable	VG Unavailable	VG Unavailable	VG Unavailable	VG Unavailable	VG Unavailable	VG Unavailable	(0.0277, 0.0386, 0.0509)	VG Unavailable	VG Unavailable	VG Unavailable	VG Unavailable
ENSG00000263627	VG Unavailable	VG Unavailable	VG Unavailable	VG Unavailable	VG Unavailable	VG Unavailable	VG Unavailable	VG Unavailable	VG Unavailable	VG Unavailable	VG Unavailable	VG Unavailable	VG Unavailable	VG Unavailable	VG Unavailable	VG Unavailable	VG Unavailable	VG Unavailable	VG Unavailable	VG Unavailable	VG Unavailable	VG Unavailable	VG Unavailable	VG Unavailable	(0.1563, 0.206, 0.2595)	VG Unavailable	VG Unavailable	VG Unavailable	VG Unavailable	VG Unavailable	VG Unavailable	VG Unavailable	(0.1425, 0.1996, 0.2707)	VG Unavailable	VG Unavailable	VG Unavailable	VG Unavailable	VG Unavailable	(0.1524, 0.2506, 0.3707)	VG Unavailable	VG Unavailable	VG Unavailable	VG Unavailable	VG Unavailable	VG Unavailable	(0.1266, 0.1661, 0.2131)	(0.1488, 0.1996, 0.268)	VG Unavailable	VG Unavailable	(0.1366, 0.2008, 0.2715)
ENSG00000263639	VG Unavailable	VG Unavailable	VG Unavailable	VG Unavailable	VG Unavailable	VG Unavailable	VG Unavailable	VG Unavailable	VG Unavailable	VG Unavailable	VG Unavailable	VG Unavailable	VG Unavailable	VG Unavailable	VG Unavailable	VG Unavailable	VG Unavailable	VG Unavailable	VG Unavailable	VG Unavailable	VG Unavailable	VG Unavailable	VG Unavailable	VG Unavailable	VG Unavailable	VG Unavailable	VG Unavailable	VG Unavailable	VG Unavailable	VG Unavailable	VG Unavailable	VG Unavailable	(0.1269, 0.3236, 0.6517)	VG Unavailable	VG Unavailable	VG Unavailable	VG Unavailable	(0.3003, 0.3812, 0.4787)	VG Unavailable	(0.3381, 0.4531, 0.5861)	(0.4365, 0.5619, 0.6873)	(0.0692, 0.1235, 0.1989)	VG Unavailable	VG Unavailable	(0.6676, 0.8939, 1.1725)	(0.0001, 0.0068, 0.0237)	VG Unavailable	VG Unavailable	VG Unavailable	VG Unavailable
ENSG00000263644	(0.0179, 0.0319, 0.0516)	(0.007, 0.0214, 0.0447)	(0.0001, 0.0108, 0.0358)	(0.0022, 0.0136, 0.0347)	(0.0, 0.0063, 0.0526)	(0.0049, 0.0265, 0.0669)	VG Unavailable	(0.0219, 0.0426, 0.0711)	(0.0, 0.0036, 0.0205)	(0.0, 0.005, 0.0645)	(0.0072, 0.0254, 0.0535)	(0.0, 0.0, 0.034)	(0.003, 0.0176, 0.043)	(0.0003, 0.0061, 0.0181)	(0.0005, 0.0054, 0.0156)	(0.0116, 0.0416, 0.0911)	(0.0, 0.0, 0.0098)	(0.0, 0.0011, 0.0186)	(0.0059, 0.0244, 0.0617)	(0.0006, 0.0189, 0.0656)	(0.0005, 0.0102, 0.0328)	(0.0002, 0.0091, 0.0331)	(0.0095, 0.0294, 0.0634)	(0.0, 0.0074, 0.0311)	(0.0021, 0.0105, 0.0261)	(0.0075, 0.0237, 0.0484)	(0.0035, 0.0073, 0.0119)	VG Unavailable	VG Unavailable	VG Unavailable	VG Unavailable	VG Unavailable	(0.0032, 0.0086, 0.0167)	(0.0038, 0.034, 0.0964)	(0.0125, 0.0214, 0.0327)	(0.0032, 0.0273, 0.0809)	(0.0011, 0.0196, 0.0588)	(0.004, 0.0228, 0.06)	(0.0004, 0.0053, 0.0163)	(0.0064, 0.0147, 0.0262)	(0.0099, 0.0189, 0.0307)	(0.0, 0.0085, 0.036)	VG Unavailable	(0.0123, 0.0409, 0.0887)	(0.0, 0.0, 0.1551)	(0.0, 0.0002, 0.012)	(0.021, 0.0452, 0.0783)	VG Unavailable	(0.0, 0.0085, 0.0589)	(0.0387, 0.0742, 0.1159)
ENSG00000263647	(0.0022, 0.0128, 0.0328)	(0.0, 0.0, 0.0613)	(0.0, 0.0, 0.0286)	(0.0, 0.0, 0.5917)	VG Unavailable	(0.0018, 0.0164, 0.0481)	VG Unavailable	(0.0052, 0.0261, 0.0638)	VG Unavailable	VG Unavailable	VG Unavailable	VG Unavailable	VG Unavailable	VG Unavailable	VG Unavailable	VG Unavailable	VG Unavailable	VG Unavailable	VG Unavailable	VG Unavailable	VG Unavailable	(0.0, 0.0005, 0.235)	(0.0001, 0.0078, 0.0262)	(0.0, 0.0018, 0.0416)	(0.0008, 0.006, 0.0161)	(0.0, 0.005, 0.029)	(0.0, 0.0033, 0.0567)	(0.0, 0.0, 0.0907)	VG Unavailable	VG Unavailable	VG Unavailable	VG Unavailable	(0.0, 0.0006, 0.0157)	(0.0, 0.0, 0.0422)	(0.0, 0.0, 0.1406)	VG Unavailable	(0.0, 0.0056, 0.091)	(0.0041, 0.0236, 0.0604)	VG Unavailable	(0.0, 0.0043, 0.0213)	(0.0053, 0.0219, 0.0476)	VG Unavailable	VG Unavailable	VG Unavailable	(0.0, 0.0022, 0.0467)	(0.0, 0.0136, 0.0622)	(0.0001, 0.0046, 0.0171)	VG Unavailable	VG Unavailable	(0.0, 0.0045, 0.0222)
ENSG00000263667	VG Unavailable	VG Unavailable	VG Unavailable	VG Unavailable	VG Unavailable	VG Unavailable	VG Unavailable	VG Unavailable	(0.6722, 0.8939, 1.1688)	(0.5781, 0.8939, 1.2597)	(0.6746, 0.8939, 1.1369)	VG Unavailable	VG Unavailable	(0.7181, 0.8939, 1.0728)	(0.6933, 0.8939, 1.0993)	(0.6616, 0.8939, 1.1721)	(0.6571, 0.8939, 1.1841)	(0.7009, 0.8939, 1.1002)	(0.6567, 0.8939, 1.1384)	(0.5401, 0.8939, 1.3969)	VG Unavailable	VG Unavailable	VG Unavailable	VG Unavailable	VG Unavailable	VG Unavailable	VG Unavailable	VG Unavailable	VG Unavailable	VG Unavailable	(0.2995, 0.4576, 0.661)	VG Unavailable	VG Unavailable	VG Unavailable	VG Unavailable	VG Unavailable	VG Unavailable	VG Unavailable	VG Unavailable	VG Unavailable	VG Unavailable	VG Unavailable	VG Unavailable	VG Unavailable	VG Unavailable	(0.043, 0.0592, 0.0792)	VG Unavailable	VG Unavailable	VG Unavailable	VG Unavailable
ENSG00000263676	VG Unavailable	VG Unavailable	VG Unavailable	VG Unavailable	VG Unavailable	VG Unavailable	VG Unavailable	VG Unavailable	VG Unavailable	VG Unavailable	VG Unavailable	VG Unavailable	VG Unavailable	VG Unavailable	VG Unavailable	VG Unavailable	VG Unavailable	VG Unavailable	VG Unavailable	VG Unavailable	VG Unavailable	VG Unavailable	VG Unavailable	VG Unavailable	VG Unavailable	VG Unavailable	VG Unavailable	VG Unavailable	VG Unavailable	VG Unavailable	VG Unavailable	VG Unavailable	VG Unavailable	VG Unavailable	VG Unavailable	VG Unavailable	VG Unavailable	VG Unavailable	VG Unavailable	VG Unavailable	VG Unavailable	VG Unavailable	VG Unavailable	VG Unavailable	VG Unavailable	VG Unavailable	VG Unavailable	VG Unavailable	VG Unavailable	(0.0045, 0.0119, 0.0223)
ENSG00000263680	VG Unavailable	VG Unavailable	VG Unavailable	VG Unavailable	VG Unavailable	VG Unavailable	VG Unavailable	VG Unavailable	VG Unavailable	VG Unavailable	VG Unavailable	VG Unavailable	VG Unavailable	VG Unavailable	VG Unavailable	VG Unavailable	VG Unavailable	VG Unavailable	VG Unavailable	VG Unavailable	VG Unavailable	VG Unavailable	VG Unavailable	VG Unavailable	(0.2539, 0.3589, 0.4834)	VG Unavailable	VG Unavailable	VG Unavailable	VG Unavailable	VG Unavailable	(0.0592, 0.0854, 0.1144)	VG Unavailable	VG Unavailable	VG Unavailable	VG Unavailable	VG Unavailable	VG Unavailable	VG Unavailable	VG Unavailable	VG Unavailable	VG Unavailable	VG Unavailable	VG Unavailable	VG Unavailable	VG Unavailable	VG Unavailable	VG Unavailable	VG Unavailable	VG Unavailable	VG Unavailable
ENSG00000263683	(0.0692, 0.1088, 0.1574)	(0.0719, 0.1235, 0.1893)	(0.0456, 0.1041, 0.1955)	(0.1152, 0.2099, 0.34)	(0.0904, 0.1874, 0.3164)	(0.0865, 0.1446, 0.2191)	VG Unavailable	(0.0655, 0.1069, 0.1639)	VG Unavailable	VG Unavailable	VG Unavailable	(0.0903, 0.1795, 0.2971)	(0.1755, 0.3901, 0.712)	VG Unavailable	VG Unavailable	VG Unavailable	VG Unavailable	(0.0724, 0.1773, 0.3252)	VG Unavailable	VG Unavailable	VG Unavailable	(0.0836, 0.1578, 0.261)	(0.0675, 0.1215, 0.1963)	(0.0616, 0.1115, 0.1817)	(0.0939, 0.1787, 0.3041)	(0.0817, 0.14, 0.2159)	VG Unavailable	VG Unavailable	VG Unavailable	VG Unavailable	(0.0206, 0.0648, 0.1269)	VG Unavailable	(0.0882, 0.1358, 0.1924)	VG Unavailable	(0.1036, 0.1565, 0.2162)	(0.0894, 0.1926, 0.3444)	VG Unavailable	(0.0664, 0.1378, 0.2396)	(0.0355, 0.0693, 0.1185)	(0.068, 0.1155, 0.1807)	(0.0654, 0.1189, 0.1885)	VG Unavailable	(0.0447, 0.0987, 0.1818)	(0.0395, 0.0782, 0.1302)	(0.0279, 0.0717, 0.1335)	VG Unavailable	(0.1236, 0.1848, 0.2559)	(0.015, 0.0614, 0.1452)	VG Unavailable	(0.0513, 0.0768, 0.1054)
ENSG00000263698	VG Unavailable	VG Unavailable	VG Unavailable	VG Unavailable	VG Unavailable	VG Unavailable	VG Unavailable	VG Unavailable	VG Unavailable	VG Unavailable	VG Unavailable	VG Unavailable	VG Unavailable	VG Unavailable	VG Unavailable	VG Unavailable	VG Unavailable	VG Unavailable	VG Unavailable	VG Unavailable	VG Unavailable	VG Unavailable	VG Unavailable	VG Unavailable	VG Unavailable	VG Unavailable	VG Unavailable	VG Unavailable	VG Unavailable	VG Unavailable	VG Unavailable	VG Unavailable	VG Unavailable	VG Unavailable	VG Unavailable	VG Unavailable	VG Unavailable	VG Unavailable	VG Unavailable	(0.0124, 0.0209, 0.0332)	(0.0124, 0.0188, 0.0272)	VG Unavailable	VG Unavailable	VG Unavailable	VG Unavailable	VG Unavailable	VG Unavailable	VG Unavailable	VG Unavailable	VG Unavailable
ENSG00000263711	(0.197, 0.3223, 0.4754)	VG Unavailable	VG Unavailable	VG Unavailable	VG Unavailable	VG Unavailable	VG Unavailable	VG Unavailable	VG Unavailable	VG Unavailable	VG Unavailable	VG Unavailable	VG Unavailable	VG Unavailable	VG Unavailable	VG Unavailable	VG Unavailable	VG Unavailable	VG Unavailable	VG Unavailable	VG Unavailable	VG Unavailable	VG Unavailable	VG Unavailable	VG Unavailable	VG Unavailable	VG Unavailable	VG Unavailable	VG Unavailable	VG Unavailable	VG Unavailable	VG Unavailable	VG Unavailable	VG Unavailable	VG Unavailable	VG Unavailable	VG Unavailable	VG Unavailable	VG Unavailable	VG Unavailable	VG Unavailable	VG Unavailable	VG Unavailable	VG Unavailable	VG Unavailable	(0.0035, 0.0091, 0.0178)	VG Unavailable	VG Unavailable	VG Unavailable	VG Unavailable
ENSG00000263717	VG Unavailable	VG Unavailable	VG Unavailable	VG Unavailable	VG Unavailable	VG Unavailable	VG Unavailable	VG Unavailable	VG Unavailable	VG Unavailable	VG Unavailable	VG Unavailable	VG Unavailable	VG Unavailable	VG Unavailable	VG Unavailable	VG Unavailable	VG Unavailable	VG Unavailable	VG Unavailable	VG Unavailable	VG Unavailable	VG Unavailable	VG Unavailable	VG Unavailable	VG Unavailable	VG Unavailable	VG Unavailable	VG Unavailable	VG Unavailable	VG Unavailable	VG Unavailable	VG Unavailable	VG Unavailable	VG Unavailable	VG Unavailable	VG Unavailable	VG Unavailable	VG Unavailable	VG Unavailable	VG Unavailable	VG Unavailable	VG Unavailable	VG Unavailable	VG Unavailable	(0.0005, 0.0086, 0.0273)	VG Unavailable	VG Unavailable	VG Unavailable	VG Unavailable
ENSG00000263718	VG Unavailable	VG Unavailable	VG Unavailable	VG Unavailable	VG Unavailable	VG Unavailable	VG Unavailable	VG Unavailable	VG Unavailable	VG Unavailable	VG Unavailable	VG Unavailable	VG Unavailable	VG Unavailable	VG Unavailable	VG Unavailable	VG Unavailable	VG Unavailable	VG Unavailable	VG Unavailable	VG Unavailable	VG Unavailable	(0.0077, 0.025, 0.0531)	VG Unavailable	(0.0066, 0.0167, 0.0328)	VG Unavailable	VG Unavailable	VG Unavailable	VG Unavailable	VG Unavailable	(0.0496, 0.1246, 0.2243)	VG Unavailable	(0.0236, 0.0388, 0.0588)	VG Unavailable	VG Unavailable	VG Unavailable	VG Unavailable	(0.0162, 0.0361, 0.0656)	VG Unavailable	(0.0118, 0.0273, 0.0492)	(0.0084, 0.0239, 0.0463)	VG Unavailable	(0.0055, 0.0482, 0.1262)	VG Unavailable	(0.0123, 0.0344, 0.0708)	(0.0125, 0.0196, 0.0278)	VG Unavailable	VG Unavailable	VG Unavailable	VG Unavailable
ENSG00000263731	VG Unavailable	VG Unavailable	VG Unavailable	VG Unavailable	VG Unavailable	VG Unavailable	VG Unavailable	VG Unavailable	VG Unavailable	VG Unavailable	VG Unavailable	(0.0071, 0.0235, 0.0522)	(0.0, 0.0064, 0.0241)	VG Unavailable	VG Unavailable	VG Unavailable	VG Unavailable	VG Unavailable	VG Unavailable	VG Unavailable	VG Unavailable	VG Unavailable	VG Unavailable	VG Unavailable	(0.006, 0.0197, 0.0431)	VG Unavailable	VG Unavailable	VG Unavailable	VG Unavailable	VG Unavailable	VG Unavailable	VG Unavailable	VG Unavailable	VG Unavailable	(0.0243, 0.0456, 0.0789)	VG Unavailable	VG Unavailable	VG Unavailable	VG Unavailable	(0.0134, 0.031, 0.0546)	(0.0111, 0.0253, 0.0477)	VG Unavailable	VG Unavailable	VG Unavailable	VG Unavailable	(0.0, 0.0028, 0.0546)	(0.0331, 0.0606, 0.0991)	VG Unavailable	VG Unavailable	VG Unavailable
ENSG00000263745	VG Unavailable	VG Unavailable	VG Unavailable	VG Unavailable	VG Unavailable	VG Unavailable	VG Unavailable	VG Unavailable	VG Unavailable	VG Unavailable	VG Unavailable	VG Unavailable	VG Unavailable	VG Unavailable	VG Unavailable	VG Unavailable	VG Unavailable	VG Unavailable	VG Unavailable	VG Unavailable	VG Unavailable	VG Unavailable	VG Unavailable	VG Unavailable	(0.5832, 0.8939, 1.2686)	VG Unavailable	VG Unavailable	VG Unavailable	VG Unavailable	VG Unavailable	VG Unavailable	VG Unavailable	VG Unavailable	VG Unavailable	VG Unavailable	VG Unavailable	VG Unavailable	VG Unavailable	VG Unavailable	VG Unavailable	VG Unavailable	VG Unavailable	VG Unavailable	VG Unavailable	VG Unavailable	(0.0033, 0.0052, 0.0076)	VG Unavailable	VG Unavailable	(0.1321, 0.2425, 0.3854)	VG Unavailable
ENSG00000263753	(0.013, 0.0152, 0.0176)	(0.0144, 0.0173, 0.0205)	(0.0146, 0.0201, 0.026)	(0.013, 0.0161, 0.0196)	(0.0124, 0.0167, 0.0214)	(0.0124, 0.0148, 0.0175)	(0.0053, 0.0153, 0.0288)	(0.0116, 0.0142, 0.0172)	(0.0097, 0.0144, 0.0205)	(0.0073, 0.0119, 0.0173)	(0.009, 0.0129, 0.0173)	(0.0051, 0.0069, 0.009)	(0.0045, 0.0063, 0.0083)	(0.0081, 0.0116, 0.0157)	(0.0111, 0.0157, 0.0206)	(0.011, 0.0153, 0.0201)	(0.0057, 0.0087, 0.0121)	(0.0079, 0.0112, 0.0152)	(0.0089, 0.013, 0.0187)	(0.0043, 0.0074, 0.0113)	(0.0055, 0.0086, 0.0125)	(0.0064, 0.0083, 0.0106)	(0.0062, 0.0079, 0.0097)	(0.0082, 0.0105, 0.0128)	(0.0241, 0.0288, 0.0345)	(0.0112, 0.0135, 0.016)	(0.0225, 0.0268, 0.0318)	(0.0054, 0.0071, 0.009)	(0.0059, 0.0079, 0.0101)	(0.0059, 0.0105, 0.0159)	(0.0157, 0.0222, 0.0296)	(0.0096, 0.0136, 0.0184)	(0.0078, 0.0095, 0.0113)	(0.0267, 0.031, 0.0357)	(0.0098, 0.0118, 0.0139)	(0.0047, 0.0069, 0.0094)	(0.0058, 0.0079, 0.0103)	(0.0074, 0.01, 0.0131)	(0.0058, 0.0079, 0.0106)	(0.0098, 0.012, 0.0145)	(0.0089, 0.0107, 0.0125)	(0.0037, 0.0057, 0.0085)	(0.0053, 0.0079, 0.0108)	(0.0102, 0.0134, 0.0172)	(0.0068, 0.0089, 0.0112)	(0.0042, 0.0056, 0.0072)	(0.0096, 0.0112, 0.013)	(0.0054, 0.0082, 0.0113)	(0.0121, 0.0177, 0.0249)	(0.0211, 0.0279, 0.0355)
ENSG00000263761	VG Unavailable	VG Unavailable	VG Unavailable	VG Unavailable	VG Unavailable	VG Unavailable	VG Unavailable	VG Unavailable	VG Unavailable	VG Unavailable	VG Unavailable	VG Unavailable	VG Unavailable	VG Unavailable	VG Unavailable	VG Unavailable	VG Unavailable	VG Unavailable	VG Unavailable	VG Unavailable	VG Unavailable	VG Unavailable	VG Unavailable	VG Unavailable	VG Unavailable	VG Unavailable	VG Unavailable	VG Unavailable	VG Unavailable	VG Unavailable	VG Unavailable	(0.0, 0.0021, 0.0286)	VG Unavailable	VG Unavailable	VG Unavailable	VG Unavailable	VG Unavailable	VG Unavailable	VG Unavailable	VG Unavailable	VG Unavailable	VG Unavailable	VG Unavailable	VG Unavailable	VG Unavailable	VG Unavailable	VG Unavailable	VG Unavailable	VG Unavailable	VG Unavailable
ENSG00000263765	(0.0044, 0.0201, 0.0469)	(0.016, 0.0429, 0.0805)	VG Unavailable	VG Unavailable	VG Unavailable	VG Unavailable	VG Unavailable	(0.0009, 0.0247, 0.0833)	VG Unavailable	VG Unavailable	VG Unavailable	VG Unavailable	VG Unavailable	VG Unavailable	VG Unavailable	VG Unavailable	VG Unavailable	VG Unavailable	VG Unavailable	VG Unavailable	VG Unavailable	VG Unavailable	VG Unavailable	VG Unavailable	VG Unavailable	VG Unavailable	VG Unavailable	VG Unavailable	VG Unavailable	VG Unavailable	VG Unavailable	VG Unavailable	VG Unavailable	VG Unavailable	VG Unavailable	VG Unavailable	VG Unavailable	VG Unavailable	VG Unavailable	VG Unavailable	VG Unavailable	VG Unavailable	VG Unavailable	VG Unavailable	VG Unavailable	(0.0035, 0.0125, 0.0277)	VG Unavailable	VG Unavailable	VG Unavailable	VG Unavailable
ENSG00000263766	(0.0202, 0.0262, 0.0326)	(0.0166, 0.0228, 0.0303)	(0.0228, 0.034, 0.0466)	(0.0172, 0.0251, 0.035)	(0.0181, 0.0294, 0.0426)	(0.0176, 0.0231, 0.0293)	(0.0002, 0.015, 0.0521)	(0.007, 0.0112, 0.0163)	(0.0012, 0.0091, 0.0237)	(0.0022, 0.0107, 0.0267)	(0.0183, 0.0342, 0.0551)	(0.0062, 0.0117, 0.0187)	(0.0093, 0.0156, 0.0234)	(0.0287, 0.0458, 0.0672)	(0.0108, 0.0234, 0.0396)	(0.0064, 0.019, 0.0407)	(0.0154, 0.0301, 0.0517)	(0.0095, 0.0224, 0.0397)	(0.009, 0.0245, 0.0485)	(0.0022, 0.0146, 0.0398)	(0.0213, 0.0457, 0.0817)	(0.018, 0.0257, 0.0354)	(0.0138, 0.0206, 0.0282)	(0.0146, 0.0218, 0.0305)	(0.0078, 0.0105, 0.0137)	(0.0187, 0.0256, 0.0341)	(0.0175, 0.0249, 0.034)	(0.0134, 0.0205, 0.0297)	(0.0192, 0.0317, 0.0468)	(0.0, 0.0035, 0.0171)	(0.0061, 0.0131, 0.0215)	(0.0046, 0.0138, 0.0285)	(0.0103, 0.0141, 0.0189)	(0.0289, 0.0366, 0.0452)	(0.0083, 0.0114, 0.0155)	(0.0041, 0.008, 0.0132)	(0.0056, 0.0129, 0.0226)	(0.0077, 0.0133, 0.0211)	(0.0082, 0.014, 0.0206)	(0.0114, 0.0153, 0.0201)	(0.0127, 0.0164, 0.0206)	(0.018, 0.028, 0.0409)	(0.0195, 0.0316, 0.0457)	(0.0196, 0.0303, 0.0431)	(0.0091, 0.0156, 0.0245)	(0.0116, 0.017, 0.0237)	(0.0137, 0.0177, 0.0227)	(0.0044, 0.01, 0.0174)	(0.0049, 0.009, 0.015)	(0.0098, 0.0143, 0.0192)
ENSG00000263787	VG Unavailable	VG Unavailable	(0.032, 0.0926, 0.1932)	VG Unavailable	VG Unavailable	VG Unavailable	VG Unavailable	VG Unavailable	VG Unavailable	VG Unavailable	VG Unavailable	VG Unavailable	VG Unavailable	VG Unavailable	VG Unavailable	VG Unavailable	VG Unavailable	VG Unavailable	VG Unavailable	VG Unavailable	VG Unavailable	VG Unavailable	VG Unavailable	VG Unavailable	VG Unavailable	VG Unavailable	VG Unavailable	VG Unavailable	VG Unavailable	VG Unavailable	(0.031, 0.0557, 0.0922)	VG Unavailable	VG Unavailable	VG Unavailable	VG Unavailable	VG Unavailable	VG Unavailable	VG Unavailable	(0.0059, 0.0263, 0.0625)	VG Unavailable	VG Unavailable	VG Unavailable	VG Unavailable	(0.0139, 0.0537, 0.1214)	VG Unavailable	(0.013, 0.0487, 0.1034)	VG Unavailable	VG Unavailable	VG Unavailable	(0.0111, 0.0316, 0.0607)
ENSG00000263812	VG Unavailable	VG Unavailable	(0.0022, 0.0074, 0.0155)	VG Unavailable	VG Unavailable	VG Unavailable	VG Unavailable	(0.0353, 0.0584, 0.0918)	VG Unavailable	VG Unavailable	VG Unavailable	VG Unavailable	VG Unavailable	VG Unavailable	VG Unavailable	VG Unavailable	VG Unavailable	VG Unavailable	VG Unavailable	VG Unavailable	VG Unavailable	VG Unavailable	VG Unavailable	(0.0185, 0.0428, 0.0767)	VG Unavailable	VG Unavailable	(0.0698, 0.099, 0.1315)	VG Unavailable	VG Unavailable	VG Unavailable	(0.3219, 0.4754, 0.6424)	VG Unavailable	(0.0261, 0.0465, 0.0735)	VG Unavailable	(0.0205, 0.0332, 0.0504)	(0.0049, 0.0101, 0.0171)	VG Unavailable	(0.0168, 0.0282, 0.0425)	(0.0115, 0.0237, 0.0389)	(0.0318, 0.0477, 0.0677)	(0.0404, 0.0577, 0.0756)	VG Unavailable	VG Unavailable	VG Unavailable	VG Unavailable	(0.0087, 0.0134, 0.0188)	(0.0118, 0.0214, 0.0324)	(0.0027, 0.0089, 0.0183)	(0.0068, 0.0153, 0.0275)	(0.0602, 0.0921, 0.1309)
ENSG00000263818	(0.0143, 0.0176, 0.0215)	(0.006, 0.0081, 0.0105)	(0.0091, 0.0162, 0.026)	(0.0074, 0.0122, 0.0185)	(0.0088, 0.0143, 0.0218)	(0.0091, 0.0129, 0.0173)	(0.0007, 0.0087, 0.0267)	(0.0069, 0.0093, 0.0122)	(0.0046, 0.0084, 0.0133)	(0.0039, 0.0086, 0.0153)	(0.0147, 0.0206, 0.0275)	(0.0064, 0.0099, 0.0137)	(0.0067, 0.0118, 0.0183)	(0.0054, 0.0082, 0.0114)	(0.0059, 0.0094, 0.0137)	(0.0059, 0.0101, 0.0147)	(0.0052, 0.0092, 0.014)	(0.0242, 0.0329, 0.0424)	(0.0165, 0.0234, 0.0312)	(0.0062, 0.0117, 0.0181)	(0.0066, 0.0126, 0.0206)	(0.0055, 0.0078, 0.0107)	(0.006, 0.0084, 0.0112)	(0.0083, 0.011, 0.0141)	(0.0064, 0.0086, 0.0112)	(0.0068, 0.0089, 0.0113)	VG Unavailable	(0.0123, 0.0162, 0.0207)	(0.0063, 0.0087, 0.0111)	(0.0009, 0.0047, 0.0119)	(0.2645, 0.465, 0.708)	(0.0235, 0.0487, 0.0829)	(0.0072, 0.0097, 0.0126)	(0.0053, 0.008, 0.0111)	(0.0052, 0.0065, 0.0079)	(0.0148, 0.0201, 0.0262)	(0.0005, 0.0038, 0.0101)	(0.0058, 0.0088, 0.0125)	(0.0072, 0.0116, 0.0174)	(0.0148, 0.0181, 0.0217)	(0.0185, 0.0224, 0.0271)	(0.0022, 0.0046, 0.0079)	(0.0089, 0.0128, 0.0173)	(0.0215, 0.0298, 0.0397)	(0.0319, 0.0405, 0.0515)	(0.0066, 0.0087, 0.0108)	(0.0066, 0.0091, 0.012)	(0.012, 0.0178, 0.0237)	(0.0146, 0.0237, 0.0344)	(0.2266, 0.2667, 0.3141)
ENSG00000263823	VG Unavailable	VG Unavailable	VG Unavailable	VG Unavailable	VG Unavailable	VG Unavailable	VG Unavailable	VG Unavailable	VG Unavailable	VG Unavailable	VG Unavailable	VG Unavailable	VG Unavailable	VG Unavailable	VG Unavailable	VG Unavailable	VG Unavailable	VG Unavailable	VG Unavailable	VG Unavailable	VG Unavailable	VG Unavailable	VG Unavailable	VG Unavailable	VG Unavailable	VG Unavailable	VG Unavailable	VG Unavailable	VG Unavailable	VG Unavailable	VG Unavailable	VG Unavailable	VG Unavailable	VG Unavailable	VG Unavailable	VG Unavailable	VG Unavailable	VG Unavailable	VG Unavailable	VG Unavailable	(0.0018, 0.0147, 0.0423)	VG Unavailable	VG Unavailable	VG Unavailable	VG Unavailable	VG Unavailable	VG Unavailable	VG Unavailable	VG Unavailable	VG Unavailable
ENSG00000263826	(0.0392, 0.0594, 0.0849)	(0.0136, 0.024, 0.0357)	VG Unavailable	(0.0266, 0.0434, 0.0651)	(0.0075, 0.0212, 0.0424)	(0.0005, 0.0051, 0.0139)	VG Unavailable	(0.0247, 0.0409, 0.061)	VG Unavailable	VG Unavailable	VG Unavailable	VG Unavailable	VG Unavailable	VG Unavailable	VG Unavailable	VG Unavailable	VG Unavailable	VG Unavailable	VG Unavailable	VG Unavailable	VG Unavailable	(0.0001, 0.0045, 0.0155)	(0.0129, 0.0269, 0.0459)	(0.0042, 0.0155, 0.0337)	(0.0139, 0.024, 0.0372)	(0.0252, 0.0401, 0.06)	(0.0095, 0.0172, 0.0268)	(0.0325, 0.0671, 0.1114)	VG Unavailable	VG Unavailable	(0.0039, 0.0115, 0.023)	VG Unavailable	(0.004, 0.0093, 0.017)	(0.1043, 0.1817, 0.2743)	(0.0394, 0.0688, 0.1128)	(0.0181, 0.0363, 0.0634)	(0.0178, 0.0385, 0.0666)	VG Unavailable	VG Unavailable	(0.006, 0.0107, 0.0171)	(0.0062, 0.0136, 0.0242)	VG Unavailable	(0.0013, 0.0063, 0.015)	(0.0008, 0.0158, 0.0493)	(0.0093, 0.0248, 0.0493)	(0.0057, 0.0091, 0.013)	(0.0238, 0.0381, 0.0583)	(0.0011, 0.022, 0.0723)	(0.0214, 0.0498, 0.0906)	VG Unavailable
ENSG00000263843	(0.0042, 0.0072, 0.0112)	(0.0055, 0.0089, 0.0133)	(0.0058, 0.0093, 0.0139)	(0.0026, 0.0072, 0.014)	(0.0035, 0.01, 0.0183)	(0.0044, 0.0085, 0.0147)	(0.0, 0.0126, 0.0684)	(0.0019, 0.0059, 0.0112)	(0.002, 0.0085, 0.0175)	(0.0, 0.0022, 0.0127)	(0.0015, 0.006, 0.0132)	(0.0044, 0.0099, 0.0178)	(0.002, 0.0062, 0.0138)	(0.0026, 0.0078, 0.0155)	(0.0026, 0.0083, 0.0181)	(0.004, 0.0106, 0.0196)	(0.0024, 0.0096, 0.0202)	(0.0011, 0.0053, 0.013)	(0.0057, 0.0139, 0.0268)	(0.0, 0.0015, 0.0132)	(0.0043, 0.0125, 0.0243)	(0.0029, 0.0071, 0.0124)	(0.0015, 0.0045, 0.009)	(0.0029, 0.0071, 0.013)	(0.0031, 0.0063, 0.0116)	(0.0036, 0.007, 0.0111)	(0.0038, 0.0073, 0.0121)	(0.004, 0.0089, 0.0152)	(0.0036, 0.0085, 0.0151)	(0.0001, 0.0061, 0.021)	(0.0028, 0.0055, 0.0088)	(0.0315, 0.0529, 0.0796)	(0.0058, 0.0093, 0.0134)	(0.0073, 0.0107, 0.0151)	(0.0033, 0.0057, 0.009)	(0.0012, 0.0072, 0.0183)	(0.0047, 0.0114, 0.0221)	(0.0006, 0.0042, 0.0112)	(0.0062, 0.0128, 0.022)	(0.0062, 0.0119, 0.0191)	(0.0052, 0.0096, 0.0155)	(0.0, 0.0, 0.025)	(0.0023, 0.0057, 0.0117)	(0.0022, 0.0049, 0.009)	(0.0018, 0.0056, 0.0113)	(0.0069, 0.0093, 0.0122)	(0.0053, 0.0092, 0.0141)	(0.0007, 0.0055, 0.0153)	(0.0001, 0.0054, 0.0173)	(0.012, 0.0172, 0.0238)
ENSG00000263847	VG Unavailable	VG Unavailable	VG Unavailable	VG Unavailable	VG Unavailable	VG Unavailable	VG Unavailable	VG Unavailable	VG Unavailable	VG Unavailable	VG Unavailable	VG Unavailable	VG Unavailable	VG Unavailable	VG Unavailable	VG Unavailable	VG Unavailable	VG Unavailable	VG Unavailable	VG Unavailable	VG Unavailable	VG Unavailable	VG Unavailable	VG Unavailable	VG Unavailable	VG Unavailable	VG Unavailable	VG Unavailable	VG Unavailable	VG Unavailable	(0.0033, 0.0245, 0.0657)	VG Unavailable	(0.0232, 0.0467, 0.0797)	VG Unavailable	VG Unavailable	VG Unavailable	VG Unavailable	VG Unavailable	VG Unavailable	(0.0114, 0.028, 0.0517)	(0.0248, 0.0438, 0.0702)	VG Unavailable	VG Unavailable	VG Unavailable	VG Unavailable	VG Unavailable	VG Unavailable	VG Unavailable	VG Unavailable	VG Unavailable
ENSG00000263863	VG Unavailable	VG Unavailable	VG Unavailable	VG Unavailable	VG Unavailable	VG Unavailable	VG Unavailable	VG Unavailable	VG Unavailable	VG Unavailable	VG Unavailable	VG Unavailable	VG Unavailable	VG Unavailable	VG Unavailable	VG Unavailable	VG Unavailable	VG Unavailable	VG Unavailable	VG Unavailable	VG Unavailable	VG Unavailable	VG Unavailable	VG Unavailable	VG Unavailable	VG Unavailable	VG Unavailable	VG Unavailable	VG Unavailable	VG Unavailable	VG Unavailable	VG Unavailable	VG Unavailable	VG Unavailable	VG Unavailable	VG Unavailable	VG Unavailable	VG Unavailable	VG Unavailable	VG Unavailable	VG Unavailable	VG Unavailable	VG Unavailable	VG Unavailable	VG Unavailable	(0.0094, 0.0263, 0.0481)	VG Unavailable	VG Unavailable	VG Unavailable	VG Unavailable
ENSG00000263874	(0.0307, 0.0526, 0.0793)	VG Unavailable	VG Unavailable	(0.1105, 0.1576, 0.2197)	(0.0466, 0.0823, 0.133)	(0.0845, 0.1137, 0.1501)	VG Unavailable	(0.0273, 0.055, 0.0976)	(0.013, 0.0231, 0.0358)	(0.0031, 0.0093, 0.0186)	(0.0189, 0.0319, 0.0474)	(0.0228, 0.0355, 0.0524)	(0.0278, 0.0421, 0.0579)	(0.0151, 0.0233, 0.0341)	(0.0174, 0.0268, 0.0372)	(0.0248, 0.0408, 0.0608)	(0.014, 0.0231, 0.0352)	(0.0239, 0.0366, 0.0525)	(0.018, 0.0329, 0.0516)	(0.0229, 0.0402, 0.0631)	(0.0433, 0.0719, 0.1065)	VG Unavailable	(0.0359, 0.0642, 0.1004)	VG Unavailable	VG Unavailable	VG Unavailable	(0.0197, 0.0406, 0.0696)	VG Unavailable	VG Unavailable	VG Unavailable	VG Unavailable	VG Unavailable	(0.0263, 0.044, 0.0676)	VG Unavailable	(0.0819, 0.1241, 0.1741)	VG Unavailable	VG Unavailable	(0.1528, 0.2447, 0.3584)	(0.1945, 0.2794, 0.3852)	(0.0175, 0.0331, 0.0558)	(0.0386, 0.0601, 0.0872)	VG Unavailable	(0.0322, 0.0611, 0.0978)	(0.0372, 0.066, 0.1025)	(0.0567, 0.0958, 0.144)	VG Unavailable	VG Unavailable	(0.1047, 0.1807, 0.2805)	VG Unavailable	(0.0486, 0.0646, 0.0844)
ENSG00000263878	VG Unavailable	(0.0824, 0.1531, 0.2443)	VG Unavailable	VG Unavailable	VG Unavailable	VG Unavailable	VG Unavailable	VG Unavailable	(0.0141, 0.0249, 0.0379)	(0.0385, 0.0909, 0.1636)	(0.0083, 0.0447, 0.1038)	(0.0168, 0.0429, 0.0811)	VG Unavailable	(0.0123, 0.0182, 0.0253)	(0.016, 0.0239, 0.0346)	(0.0121, 0.0427, 0.0909)	VG Unavailable	(0.0037, 0.0279, 0.0752)	VG Unavailable	VG Unavailable	VG Unavailable	VG Unavailable	VG Unavailable	VG Unavailable	VG Unavailable	VG Unavailable	VG Unavailable	VG Unavailable	VG Unavailable	VG Unavailable	(0.2755, 0.5927, 1.0135)	VG Unavailable	VG Unavailable	VG Unavailable	VG Unavailable	VG Unavailable	VG Unavailable	(0.0541, 0.1137, 0.1956)	VG Unavailable	VG Unavailable	VG Unavailable	VG Unavailable	VG Unavailable	VG Unavailable	VG Unavailable	(0.0081, 0.0145, 0.0227)	VG Unavailable	VG Unavailable	VG Unavailable	VG Unavailable
ENSG00000263923	VG Unavailable	VG Unavailable	VG Unavailable	VG Unavailable	VG Unavailable	VG Unavailable	VG Unavailable	VG Unavailable	VG Unavailable	VG Unavailable	VG Unavailable	VG Unavailable	VG Unavailable	VG Unavailable	VG Unavailable	VG Unavailable	VG Unavailable	VG Unavailable	VG Unavailable	VG Unavailable	VG Unavailable	VG Unavailable	VG Unavailable	VG Unavailable	VG Unavailable	VG Unavailable	VG Unavailable	VG Unavailable	VG Unavailable	VG Unavailable	VG Unavailable	VG Unavailable	VG Unavailable	VG Unavailable	VG Unavailable	VG Unavailable	VG Unavailable	VG Unavailable	VG Unavailable	VG Unavailable	VG Unavailable	VG Unavailable	VG Unavailable	VG Unavailable	VG Unavailable	(0.0055, 0.0175, 0.0377)	VG Unavailable	VG Unavailable	VG Unavailable	VG Unavailable
ENSG00000263934	(0.4771, 0.825, 1.2442)	(0.5351, 0.8939, 1.3655)	(0.3762, 0.8939, 1.6668)	(0.4314, 0.8939, 1.5068)	(0.4632, 0.8939, 1.4741)	(0.5728, 0.8939, 1.3236)	VG Unavailable	(0.4372, 0.8939, 1.5247)	(0.4404, 0.8939, 1.5974)	(0.4055, 0.8939, 1.7381)	(0.5394, 0.8939, 1.3657)	VG Unavailable	VG Unavailable	VG Unavailable	(0.473, 0.8939, 1.4607)	(0.4759, 0.8939, 1.4043)	(0.4794, 0.8939, 1.4448)	(0.5468, 0.8939, 1.36)	VG Unavailable	VG Unavailable	VG Unavailable	VG Unavailable	(0.2695, 0.5122, 0.8334)	(0.5863, 0.8939, 1.2775)	(0.5382, 0.8939, 1.3306)	(0.5492, 0.8939, 1.3423)	(0.5429, 0.8939, 1.3697)	(0.5662, 0.8939, 1.325)	(0.514, 0.8939, 1.4212)	VG Unavailable	VG Unavailable	VG Unavailable	(0.5696, 0.8939, 1.3502)	(0.6129, 0.8939, 1.264)	(0.4873, 0.8552, 1.2924)	VG Unavailable	(0.3838, 0.8764, 1.6558)	(0.4888, 0.8939, 1.4189)	(0.4615, 0.8939, 1.5229)	(0.4795, 0.8939, 1.5009)	(0.5773, 0.8939, 1.2953)	(0.374, 0.8939, 1.6409)	(0.3562, 0.8939, 1.6846)	(0.269, 0.8939, 1.9216)	(0.4238, 0.8939, 1.571)	(0.3615, 0.8874, 1.6438)	(0.5716, 0.8939, 1.2767)	(0.2159, 0.8294, 1.9474)	(0.4054, 0.8939, 1.5866)	(0.4658, 0.8939, 1.474)
ENSG00000263935	VG Unavailable	VG Unavailable	VG Unavailable	VG Unavailable	VG Unavailable	VG Unavailable	VG Unavailable	VG Unavailable	VG Unavailable	VG Unavailable	VG Unavailable	(0.0238, 0.0544, 0.097)	VG Unavailable	VG Unavailable	VG Unavailable	VG Unavailable	VG Unavailable	VG Unavailable	VG Unavailable	VG Unavailable	VG Unavailable	VG Unavailable	VG Unavailable	VG Unavailable	VG Unavailable	VG Unavailable	VG Unavailable	VG Unavailable	VG Unavailable	VG Unavailable	VG Unavailable	VG Unavailable	VG Unavailable	VG Unavailable	VG Unavailable	VG Unavailable	VG Unavailable	VG Unavailable	VG Unavailable	VG Unavailable	VG Unavailable	VG Unavailable	VG Unavailable	VG Unavailable	VG Unavailable	VG Unavailable	VG Unavailable	VG Unavailable	VG Unavailable	VG Unavailable
ENSG00000263946	VG Unavailable	VG Unavailable	VG Unavailable	VG Unavailable	VG Unavailable	VG Unavailable	VG Unavailable	VG Unavailable	VG Unavailable	VG Unavailable	VG Unavailable	VG Unavailable	VG Unavailable	VG Unavailable	VG Unavailable	VG Unavailable	VG Unavailable	VG Unavailable	VG Unavailable	VG Unavailable	VG Unavailable	VG Unavailable	VG Unavailable	VG Unavailable	(0.7234, 0.8939, 1.0816)	VG Unavailable	VG Unavailable	VG Unavailable	VG Unavailable	VG Unavailable	VG Unavailable	VG Unavailable	VG Unavailable	VG Unavailable	VG Unavailable	VG Unavailable	VG Unavailable	VG Unavailable	VG Unavailable	VG Unavailable	VG Unavailable	VG Unavailable	VG Unavailable	VG Unavailable	VG Unavailable	(0.0346, 0.0443, 0.0552)	VG Unavailable	VG Unavailable	VG Unavailable	VG Unavailable
ENSG00000263956	(0.0777, 0.0924, 0.1108)	(0.0826, 0.1053, 0.1298)	(0.0534, 0.0744, 0.1)	(0.0928, 0.1173, 0.1467)	(0.0731, 0.1043, 0.1403)	(0.0827, 0.1023, 0.1225)	(0.0214, 0.0646, 0.135)	(0.0756, 0.0959, 0.1169)	(0.0748, 0.1242, 0.1903)	(0.0594, 0.1138, 0.1797)	(0.0757, 0.1157, 0.1693)	(0.3708, 0.4957, 0.6485)	(0.4094, 0.5574, 0.7295)	(0.0941, 0.1431, 0.2004)	(0.0688, 0.1116, 0.168)	(0.0749, 0.1192, 0.1751)	(0.1023, 0.1603, 0.2296)	(0.1374, 0.2029, 0.2825)	(0.0525, 0.0942, 0.1542)	(0.0871, 0.1554, 0.2454)	(0.0827, 0.127, 0.1892)	(0.0973, 0.1252, 0.1578)	(0.0657, 0.0842, 0.1058)	(0.1099, 0.1441, 0.1824)	(0.0629, 0.0804, 0.0983)	(0.1417, 0.1716, 0.2054)	(0.1509, 0.1825, 0.2194)	(0.0828, 0.1125, 0.1486)	(0.0985, 0.1342, 0.1773)	(0.0287, 0.0581, 0.0952)	(0.1276, 0.1838, 0.2533)	(0.1022, 0.1416, 0.1873)	(0.112, 0.1363, 0.1627)	(0.0828, 0.1095, 0.142)	(0.0909, 0.1085, 0.1287)	(0.0799, 0.1089, 0.1452)	(0.0723, 0.097, 0.1246)	(0.045, 0.0629, 0.085)	(0.0983, 0.1326, 0.1767)	(0.0485, 0.0596, 0.0717)	(0.0407, 0.0491, 0.0584)	(0.0406, 0.0642, 0.0939)	(0.0611, 0.0871, 0.1187)	(0.0633, 0.0891, 0.1192)	(0.2846, 0.3514, 0.4323)	(0.0655, 0.0856, 0.1096)	(0.1513, 0.1797, 0.2084)	(0.0832, 0.121, 0.172)	(0.0644, 0.0965, 0.1359)	(0.1402, 0.1786, 0.2235)
ENSG00000263958	VG Unavailable	VG Unavailable	VG Unavailable	VG Unavailable	VG Unavailable	VG Unavailable	VG Unavailable	VG Unavailable	(0.0411, 0.0717, 0.1077)	(0.0292, 0.0722, 0.1413)	(0.0392, 0.0625, 0.0955)	VG Unavailable	VG Unavailable	(0.0329, 0.0509, 0.0724)	(0.0326, 0.0503, 0.0745)	(0.0536, 0.0951, 0.156)	(0.012, 0.0374, 0.0775)	(0.0273, 0.0422, 0.0619)	(0.0277, 0.0492, 0.0782)	(0.0258, 0.1095, 0.2596)	VG Unavailable	VG Unavailable	VG Unavailable	VG Unavailable	VG Unavailable	VG Unavailable	VG Unavailable	VG Unavailable	VG Unavailable	VG Unavailable	VG Unavailable	VG Unavailable	VG Unavailable	VG Unavailable	(0.0476, 0.0869, 0.1426)	VG Unavailable	VG Unavailable	VG Unavailable	VG Unavailable	VG Unavailable	VG Unavailable	VG Unavailable	VG Unavailable	(0.0202, 0.0557, 0.108)	VG Unavailable	VG Unavailable	VG Unavailable	VG Unavailable	VG Unavailable	VG Unavailable
ENSG00000263961	(0.0109, 0.0224, 0.0404)	(0.0016, 0.018, 0.0512)	VG Unavailable	VG Unavailable	(0.0058, 0.0294, 0.0736)	VG Unavailable	(0.0285, 0.1556, 0.4007)	(0.0012, 0.014, 0.0431)	VG Unavailable	VG Unavailable	VG Unavailable	VG Unavailable	VG Unavailable	VG Unavailable	VG Unavailable	VG Unavailable	VG Unavailable	VG Unavailable	VG Unavailable	VG Unavailable	VG Unavailable	(0.0061, 0.0316, 0.0836)	(0.0381, 0.0648, 0.0976)	(0.0, 0.0014, 0.0139)	(0.0075, 0.0196, 0.039)	(0.0004, 0.0038, 0.0122)	VG Unavailable	VG Unavailable	VG Unavailable	(0.0777, 0.1268, 0.1939)	(0.1062, 0.1534, 0.2102)	(0.206, 0.363, 0.5826)	(0.0108, 0.0254, 0.0477)	VG Unavailable	(0.0063, 0.0216, 0.0477)	VG Unavailable	(0.043, 0.081, 0.132)	(0.03, 0.0592, 0.0939)	(0.0419, 0.077, 0.1233)	(0.0032, 0.0154, 0.0358)	(0.0082, 0.018, 0.0316)	(0.0988, 0.183, 0.2889)	(0.0587, 0.0903, 0.1276)	(0.1271, 0.1698, 0.2158)	(0.0053, 0.0197, 0.0436)	(0.0, 0.0, 0.1261)	(0.2843, 0.3389, 0.3967)	(0.0289, 0.0665, 0.1188)	(0.0473, 0.1042, 0.1825)	(0.1972, 0.2936, 0.4193)
ENSG00000263982	(0.0283, 0.047, 0.0718)	(0.0355, 0.0595, 0.0919)	(0.0, 0.0045, 0.0462)	(0.0032, 0.021, 0.059)	VG Unavailable	VG Unavailable	VG Unavailable	(0.0207, 0.0434, 0.0752)	VG Unavailable	VG Unavailable	VG Unavailable	VG Unavailable	VG Unavailable	VG Unavailable	VG Unavailable	VG Unavailable	VG Unavailable	VG Unavailable	VG Unavailable	VG Unavailable	VG Unavailable	(0.0045, 0.0208, 0.0464)	(0.0109, 0.031, 0.0574)	(0.0105, 0.0284, 0.0556)	(0.023, 0.0418, 0.0662)	(0.0051, 0.0191, 0.0416)	(0.0066, 0.0142, 0.0248)	(0.0401, 0.0778, 0.1279)	VG Unavailable	VG Unavailable	(0.0189, 0.0465, 0.0864)	VG Unavailable	(0.0188, 0.0349, 0.0552)	VG Unavailable	(0.0109, 0.0176, 0.0263)	(0.0081, 0.0176, 0.0305)	VG Unavailable	(0.0122, 0.0345, 0.0661)	(0.0112, 0.0289, 0.0541)	(0.0107, 0.0235, 0.0425)	(0.0196, 0.0334, 0.0511)	(0.0043, 0.0252, 0.0704)	VG Unavailable	VG Unavailable	(0.0277, 0.0566, 0.0998)	(0.003, 0.0106, 0.0219)	(0.0113, 0.0245, 0.0413)	(0.0097, 0.0227, 0.0419)	(0.0005, 0.0084, 0.0273)	(0.0229, 0.035, 0.05)
ENSG00000263990	(0.0043, 0.0093, 0.0163)	(0.0015, 0.0064, 0.0148)	(0.0, 0.0, 0.0804)	(0.0025, 0.0081, 0.0179)	(0.0, 0.0052, 0.0196)	(0.0008, 0.0055, 0.0145)	VG Unavailable	(0.0025, 0.0081, 0.0161)	(0.0024, 0.0225, 0.0695)	(0.0, 0.0085, 0.044)	(0.0, 0.0044, 0.0281)	(0.0013, 0.0051, 0.0123)	(0.0, 0.0, 0.0059)	(0.0011, 0.0109, 0.0306)	(0.0008, 0.0104, 0.0314)	(0.0, 0.0008, 0.0912)	(0.0039, 0.0158, 0.036)	(0.0, 0.0051, 0.0225)	(0.0042, 0.0218, 0.0539)	(0.0084, 0.0364, 0.0816)	(0.008, 0.0348, 0.0837)	(0.0065, 0.0162, 0.0302)	(0.0052, 0.0131, 0.0243)	(0.0041, 0.0131, 0.0251)	(0.0041, 0.0114, 0.0226)	(0.0039, 0.0111, 0.0214)	(0.0038, 0.0098, 0.019)	(0.0006, 0.0092, 0.0262)	(0.0057, 0.019, 0.0429)	(0.0024, 0.0219, 0.0624)	(0.0, 0.0, 0.0196)	(0.0007, 0.0137, 0.0394)	(0.0016, 0.0067, 0.0147)	(0.009, 0.0212, 0.0397)	(0.0014, 0.0044, 0.0086)	(0.0001, 0.0039, 0.0126)	(0.0082, 0.0213, 0.0428)	(0.0051, 0.0135, 0.0269)	(0.0022, 0.0068, 0.0135)	(0.0079, 0.0139, 0.0223)	(0.0032, 0.0076, 0.0136)	(0.0028, 0.0133, 0.0319)	(0.0103, 0.0224, 0.0415)	(0.0025, 0.0089, 0.0203)	(0.0053, 0.0157, 0.032)	(0.0041, 0.0116, 0.0236)	(0.006, 0.0103, 0.0162)	(0.0026, 0.0113, 0.026)	(0.0034, 0.0131, 0.0303)	(0.0318, 0.0567, 0.0907)
ENSG00000264006	(0.0379, 0.0685, 0.1077)	VG Unavailable	VG Unavailable	VG Unavailable	VG Unavailable	VG Unavailable	VG Unavailable	VG Unavailable	VG Unavailable	VG Unavailable	VG Unavailable	VG Unavailable	VG Unavailable	VG Unavailable	VG Unavailable	VG Unavailable	VG Unavailable	VG Unavailable	VG Unavailable	VG Unavailable	VG Unavailable	VG Unavailable	VG Unavailable	VG Unavailable	VG Unavailable	VG Unavailable	VG Unavailable	VG Unavailable	VG Unavailable	VG Unavailable	VG Unavailable	(0.0087, 0.0127, 0.0174)	VG Unavailable	VG Unavailable	VG Unavailable	VG Unavailable	VG Unavailable	VG Unavailable	VG Unavailable	VG Unavailable	VG Unavailable	VG Unavailable	VG Unavailable	VG Unavailable	VG Unavailable	(0.1117, 0.1576, 0.2084)	VG Unavailable	VG Unavailable	VG Unavailable	VG Unavailable
ENSG00000264015	(0.3417, 0.4626, 0.6184)	VG Unavailable	VG Unavailable	VG Unavailable	VG Unavailable	VG Unavailable	VG Unavailable	VG Unavailable	VG Unavailable	VG Unavailable	VG Unavailable	VG Unavailable	VG Unavailable	VG Unavailable	VG Unavailable	VG Unavailable	VG Unavailable	VG Unavailable	VG Unavailable	VG Unavailable	VG Unavailable	VG Unavailable	VG Unavailable	VG Unavailable	VG Unavailable	VG Unavailable	VG Unavailable	VG Unavailable	VG Unavailable	VG Unavailable	VG Unavailable	VG Unavailable	VG Unavailable	VG Unavailable	(0.2252, 0.3424, 0.4837)	VG Unavailable	VG Unavailable	(0.1132, 0.2047, 0.3326)	(0.1113, 0.1801, 0.2614)	VG Unavailable	VG Unavailable	VG Unavailable	VG Unavailable	VG Unavailable	VG Unavailable	(0.0178, 0.0329, 0.0531)	VG Unavailable	VG Unavailable	VG Unavailable	VG Unavailable
ENSG00000264016	(0.0388, 0.093, 0.1647)	VG Unavailable	(0.003, 0.0219, 0.0593)	VG Unavailable	VG Unavailable	VG Unavailable	VG Unavailable	(0.0412, 0.1136, 0.2412)	VG Unavailable	VG Unavailable	VG Unavailable	VG Unavailable	VG Unavailable	VG Unavailable	VG Unavailable	VG Unavailable	VG Unavailable	VG Unavailable	VG Unavailable	VG Unavailable	VG Unavailable	VG Unavailable	(0.0104, 0.0404, 0.0876)	VG Unavailable	VG Unavailable	VG Unavailable	VG Unavailable	VG Unavailable	VG Unavailable	VG Unavailable	VG Unavailable	(0.0098, 0.0286, 0.0577)	VG Unavailable	VG Unavailable	(0.0421, 0.0985, 0.1841)	(0.0005, 0.0206, 0.0721)	VG Unavailable	(0.0106, 0.0409, 0.0876)	VG Unavailable	VG Unavailable	VG Unavailable	VG Unavailable	(0.016, 0.0555, 0.1212)	VG Unavailable	(0.0108, 0.0333, 0.0708)	(0.0045, 0.0178, 0.0397)	(0.0715, 0.12, 0.1841)	VG Unavailable	VG Unavailable	VG Unavailable
ENSG00000264026	VG Unavailable	VG Unavailable	VG Unavailable	VG Unavailable	VG Unavailable	VG Unavailable	VG Unavailable	VG Unavailable	VG Unavailable	VG Unavailable	VG Unavailable	VG Unavailable	VG Unavailable	VG Unavailable	VG Unavailable	VG Unavailable	VG Unavailable	VG Unavailable	VG Unavailable	VG Unavailable	VG Unavailable	VG Unavailable	VG Unavailable	VG Unavailable	VG Unavailable	VG Unavailable	VG Unavailable	VG Unavailable	VG Unavailable	VG Unavailable	VG Unavailable	VG Unavailable	VG Unavailable	VG Unavailable	VG Unavailable	VG Unavailable	VG Unavailable	VG Unavailable	VG Unavailable	VG Unavailable	VG Unavailable	VG Unavailable	VG Unavailable	VG Unavailable	VG Unavailable	(0.0267, 0.0421, 0.0638)	VG Unavailable	VG Unavailable	VG Unavailable	VG Unavailable
ENSG00000264044	(0.0033, 0.0141, 0.0324)	(0.0, 0.0, 0.0159)	(0.0, 0.0039, 0.024)	(0.0019, 0.0141, 0.0383)	(0.0, 0.0, 0.0281)	(0.0007, 0.0079, 0.0248)	VG Unavailable	(0.0, 0.0053, 0.0211)	VG Unavailable	VG Unavailable	(0.0, 0.004, 0.0673)	(0.0, 0.0, 0.0259)	(0.0, 0.0069, 0.0511)	(0.0, 0.0, 0.0306)	(0.0, 0.0, 0.082)	VG Unavailable	VG Unavailable	(0.0, 0.0018, 0.1251)	VG Unavailable	VG Unavailable	VG Unavailable	(0.0, 0.0038, 0.0358)	(0.0, 0.0, 0.0719)	(0.0, 0.0064, 0.0318)	(0.0, 0.0, 0.0898)	(0.0023, 0.0151, 0.0393)	(0.0, 0.0017, 0.0086)	(0.0, 0.0, 0.1369)	(0.0, 0.0038, 0.0504)	VG Unavailable	(0.0, 0.0025, 0.0144)	VG Unavailable	(0.0, 0.0042, 0.0222)	(0.0, 0.0039, 0.0142)	(0.0, 0.0048, 0.0229)	(0.0, 0.0, 0.0483)	(0.0, 0.0071, 0.0482)	(0.0098, 0.0653, 0.1639)	(0.0, 0.008, 0.0443)	(0.0, 0.0, 0.4267)	(0.0003, 0.006, 0.0186)	(0.0003, 0.0148, 0.053)	(0.0012, 0.0223, 0.0733)	(0.0004, 0.0125, 0.0485)	(0.0, 0.0022, 0.0333)	(0.0, 0.001, 0.0604)	(0.0018, 0.0109, 0.0286)	VG Unavailable	VG Unavailable	(0.0, 0.0093, 0.0673)
ENSG00000264057	VG Unavailable	VG Unavailable	VG Unavailable	VG Unavailable	VG Unavailable	VG Unavailable	VG Unavailable	VG Unavailable	VG Unavailable	VG Unavailable	VG Unavailable	VG Unavailable	VG Unavailable	VG Unavailable	VG Unavailable	VG Unavailable	VG Unavailable	VG Unavailable	VG Unavailable	VG Unavailable	VG Unavailable	VG Unavailable	VG Unavailable	VG Unavailable	VG Unavailable	VG Unavailable	VG Unavailable	VG Unavailable	VG Unavailable	VG Unavailable	VG Unavailable	VG Unavailable	VG Unavailable	VG Unavailable	VG Unavailable	VG Unavailable	VG Unavailable	VG Unavailable	VG Unavailable	VG Unavailable	VG Unavailable	VG Unavailable	VG Unavailable	VG Unavailable	VG Unavailable	(0.1923, 0.265, 0.3503)	VG Unavailable	VG Unavailable	VG Unavailable	VG Unavailable
ENSG00000264067	VG Unavailable	VG Unavailable	VG Unavailable	VG Unavailable	VG Unavailable	VG Unavailable	VG Unavailable	(0.01, 0.0311, 0.0605)	VG Unavailable	VG Unavailable	VG Unavailable	VG Unavailable	VG Unavailable	VG Unavailable	VG Unavailable	VG Unavailable	VG Unavailable	VG Unavailable	VG Unavailable	VG Unavailable	VG Unavailable	VG Unavailable	VG Unavailable	VG Unavailable	VG Unavailable	VG Unavailable	(0.1008, 0.1592, 0.2356)	(0.0051, 0.0192, 0.0446)	(0.0269, 0.0673, 0.1283)	VG Unavailable	VG Unavailable	VG Unavailable	VG Unavailable	VG Unavailable	VG Unavailable	VG Unavailable	VG Unavailable	VG Unavailable	VG Unavailable	VG Unavailable	VG Unavailable	VG Unavailable	VG Unavailable	(0.0462, 0.078, 0.1161)	(0.0425, 0.1074, 0.2197)	VG Unavailable	VG Unavailable	(0.0069, 0.0361, 0.0874)	VG Unavailable	VG Unavailable
ENSG00000264070	VG Unavailable	VG Unavailable	VG Unavailable	VG Unavailable	VG Unavailable	VG Unavailable	VG Unavailable	VG Unavailable	VG Unavailable	VG Unavailable	VG Unavailable	(0.1327, 0.2339, 0.3684)	(0.0884, 0.175, 0.2959)	VG Unavailable	VG Unavailable	VG Unavailable	VG Unavailable	VG Unavailable	VG Unavailable	VG Unavailable	VG Unavailable	VG Unavailable	VG Unavailable	VG Unavailable	(0.2381, 0.3346, 0.4548)	VG Unavailable	VG Unavailable	VG Unavailable	VG Unavailable	VG Unavailable	VG Unavailable	VG Unavailable	VG Unavailable	VG Unavailable	VG Unavailable	VG Unavailable	VG Unavailable	VG Unavailable	VG Unavailable	(0.6447, 0.8939, 1.1823)	VG Unavailable	VG Unavailable	VG Unavailable	(0.5283, 0.8843, 1.3182)	VG Unavailable	(0.1826, 0.2652, 0.3607)	VG Unavailable	VG Unavailable	VG Unavailable	VG Unavailable
ENSG00000264078	VG Unavailable	VG Unavailable	VG Unavailable	VG Unavailable	VG Unavailable	VG Unavailable	VG Unavailable	VG Unavailable	VG Unavailable	VG Unavailable	VG Unavailable	VG Unavailable	VG Unavailable	VG Unavailable	VG Unavailable	VG Unavailable	VG Unavailable	VG Unavailable	VG Unavailable	VG Unavailable	VG Unavailable	VG Unavailable	VG Unavailable	VG Unavailable	VG Unavailable	VG Unavailable	VG Unavailable	VG Unavailable	VG Unavailable	VG Unavailable	VG Unavailable	VG Unavailable	VG Unavailable	VG Unavailable	VG Unavailable	VG Unavailable	VG Unavailable	VG Unavailable	VG Unavailable	VG Unavailable	VG Unavailable	VG Unavailable	VG Unavailable	VG Unavailable	VG Unavailable	(0.0, 0.0005, 0.0341)	(0.0066, 0.0254, 0.0519)	VG Unavailable	VG Unavailable	VG Unavailable
ENSG00000264112	(0.0031, 0.0062, 0.0105)	(0.0004, 0.0037, 0.0103)	(0.0, 0.0004, 0.0143)	(0.0049, 0.0116, 0.0211)	(0.002, 0.0093, 0.0231)	(0.0022, 0.0071, 0.0156)	(0.0004, 0.0278, 0.1064)	(0.0088, 0.0144, 0.0208)	(0.0, 0.0026, 0.0229)	(0.0027, 0.02, 0.0594)	(0.005, 0.0177, 0.0402)	(0.0002, 0.0015, 0.0036)	(0.0005, 0.0019, 0.0043)	(0.0082, 0.0199, 0.0354)	(0.0012, 0.006, 0.0141)	(0.0, 0.0009, 0.0766)	(0.0018, 0.0124, 0.0325)	(0.0055, 0.0146, 0.0288)	(0.0019, 0.0134, 0.0358)	(0.0, 0.0105, 0.0477)	(0.0, 0.0081, 0.0462)	(0.0041, 0.0091, 0.0164)	(0.001, 0.0039, 0.0088)	(0.0021, 0.0062, 0.0122)	(0.0083, 0.0167, 0.0274)	(0.0, 0.0011, 0.0049)	(0.0018, 0.0048, 0.0084)	(0.0004, 0.0037, 0.0105)	(0.0018, 0.0068, 0.0151)	(0.0046, 0.0228, 0.0545)	(0.0004, 0.0032, 0.0081)	(0.0039, 0.0184, 0.0424)	(0.0039, 0.0079, 0.0135)	(0.0025, 0.0049, 0.0087)	(0.0058, 0.0095, 0.0142)	(0.0, 0.0005, 0.0208)	(0.0042, 0.0109, 0.0207)	(0.0003, 0.0045, 0.014)	(0.0015, 0.0053, 0.0116)	(0.0032, 0.0064, 0.0109)	(0.0052, 0.0087, 0.0132)	(0.0, 0.0025, 0.0166)	(0.0005, 0.0048, 0.015)	(0.0022, 0.0075, 0.0157)	(0.0, 0.0011, 0.01)	(0.0, 0.0, 0.026)	(0.0027, 0.0068, 0.0126)	(0.0, 0.0004, 0.0428)	(0.0039, 0.0125, 0.0284)	(0.0047, 0.0141, 0.027)
ENSG00000264116	VG Unavailable	VG Unavailable	VG Unavailable	VG Unavailable	VG Unavailable	VG Unavailable	VG Unavailable	VG Unavailable	VG Unavailable	VG Unavailable	VG Unavailable	VG Unavailable	VG Unavailable	VG Unavailable	VG Unavailable	VG Unavailable	VG Unavailable	VG Unavailable	VG Unavailable	VG Unavailable	VG Unavailable	VG Unavailable	VG Unavailable	VG Unavailable	VG Unavailable	VG Unavailable	VG Unavailable	VG Unavailable	VG Unavailable	VG Unavailable	VG Unavailable	VG Unavailable	VG Unavailable	VG Unavailable	VG Unavailable	VG Unavailable	VG Unavailable	VG Unavailable	VG Unavailable	VG Unavailable	VG Unavailable	VG Unavailable	VG Unavailable	VG Unavailable	VG Unavailable	(0.0081, 0.0163, 0.027)	VG Unavailable	VG Unavailable	VG Unavailable	VG Unavailable
ENSG00000264125	VG Unavailable	VG Unavailable	VG Unavailable	VG Unavailable	VG Unavailable	VG Unavailable	VG Unavailable	VG Unavailable	VG Unavailable	VG Unavailable	VG Unavailable	VG Unavailable	VG Unavailable	VG Unavailable	VG Unavailable	VG Unavailable	VG Unavailable	VG Unavailable	VG Unavailable	VG Unavailable	VG Unavailable	VG Unavailable	VG Unavailable	VG Unavailable	VG Unavailable	VG Unavailable	VG Unavailable	VG Unavailable	VG Unavailable	VG Unavailable	VG Unavailable	VG Unavailable	(0.0075, 0.0177, 0.0326)	VG Unavailable	VG Unavailable	VG Unavailable	VG Unavailable	VG Unavailable	VG Unavailable	VG Unavailable	VG Unavailable	VG Unavailable	VG Unavailable	VG Unavailable	VG Unavailable	VG Unavailable	VG Unavailable	VG Unavailable	VG Unavailable	VG Unavailable
ENSG00000264127	VG Unavailable	VG Unavailable	VG Unavailable	VG Unavailable	VG Unavailable	VG Unavailable	VG Unavailable	VG Unavailable	VG Unavailable	VG Unavailable	VG Unavailable	VG Unavailable	VG Unavailable	VG Unavailable	VG Unavailable	VG Unavailable	VG Unavailable	VG Unavailable	VG Unavailable	VG Unavailable	VG Unavailable	VG Unavailable	VG Unavailable	VG Unavailable	VG Unavailable	VG Unavailable	VG Unavailable	VG Unavailable	VG Unavailable	VG Unavailable	VG Unavailable	VG Unavailable	VG Unavailable	VG Unavailable	VG Unavailable	VG Unavailable	VG Unavailable	VG Unavailable	VG Unavailable	VG Unavailable	VG Unavailable	VG Unavailable	VG Unavailable	VG Unavailable	VG Unavailable	(0.0297, 0.0652, 0.1122)	VG Unavailable	VG Unavailable	VG Unavailable	VG Unavailable
ENSG00000264151	VG Unavailable	VG Unavailable	VG Unavailable	VG Unavailable	VG Unavailable	VG Unavailable	VG Unavailable	VG Unavailable	VG Unavailable	VG Unavailable	VG Unavailable	VG Unavailable	VG Unavailable	VG Unavailable	VG Unavailable	VG Unavailable	VG Unavailable	VG Unavailable	VG Unavailable	VG Unavailable	VG Unavailable	VG Unavailable	VG Unavailable	VG Unavailable	VG Unavailable	VG Unavailable	VG Unavailable	VG Unavailable	VG Unavailable	VG Unavailable	VG Unavailable	VG Unavailable	VG Unavailable	(0.0342, 0.0718, 0.1233)	VG Unavailable	VG Unavailable	VG Unavailable	VG Unavailable	VG Unavailable	VG Unavailable	VG Unavailable	VG Unavailable	VG Unavailable	VG Unavailable	VG Unavailable	(0.2634, 0.3247, 0.3941)	VG Unavailable	VG Unavailable	VG Unavailable	VG Unavailable
ENSG00000264176	(0.0204, 0.0364, 0.0608)	VG Unavailable	VG Unavailable	VG Unavailable	VG Unavailable	(0.0383, 0.058, 0.084)	VG Unavailable	(0.0109, 0.0292, 0.0553)	VG Unavailable	VG Unavailable	VG Unavailable	VG Unavailable	VG Unavailable	VG Unavailable	VG Unavailable	VG Unavailable	VG Unavailable	VG Unavailable	VG Unavailable	VG Unavailable	VG Unavailable	VG Unavailable	(0.045, 0.0733, 0.1102)	VG Unavailable	VG Unavailable	VG Unavailable	VG Unavailable	VG Unavailable	VG Unavailable	VG Unavailable	VG Unavailable	(0.0822, 0.1412, 0.2217)	VG Unavailable	(0.0919, 0.1254, 0.1635)	(0.0354, 0.0565, 0.0833)	VG Unavailable	VG Unavailable	(0.0115, 0.0309, 0.0574)	VG Unavailable	(0.0141, 0.0352, 0.0664)	VG Unavailable	VG Unavailable	(0.048, 0.0839, 0.1294)	VG Unavailable	VG Unavailable	(0.0163, 0.0386, 0.0722)	(0.0107, 0.0187, 0.0299)	(0.0001, 0.0134, 0.0481)	VG Unavailable	VG Unavailable
ENSG00000264177	VG Unavailable	VG Unavailable	VG Unavailable	VG Unavailable	VG Unavailable	VG Unavailable	VG Unavailable	VG Unavailable	VG Unavailable	VG Unavailable	VG Unavailable	VG Unavailable	VG Unavailable	VG Unavailable	VG Unavailable	VG Unavailable	VG Unavailable	VG Unavailable	VG Unavailable	VG Unavailable	VG Unavailable	VG Unavailable	VG Unavailable	VG Unavailable	(0.0487, 0.0582, 0.0692)	VG Unavailable	VG Unavailable	VG Unavailable	VG Unavailable	VG Unavailable	VG Unavailable	(0.109, 0.1873, 0.2818)	(0.1028, 0.1442, 0.1982)	VG Unavailable	VG Unavailable	VG Unavailable	VG Unavailable	(0.0549, 0.0949, 0.1477)	VG Unavailable	(0.0303, 0.0394, 0.0489)	(0.0485, 0.0608, 0.076)	(0.0415, 0.1025, 0.198)	VG Unavailable	VG Unavailable	(0.1844, 0.2905, 0.4224)	(0.0326, 0.0415, 0.052)	(0.0628, 0.09, 0.1224)	VG Unavailable	(0.0434, 0.0671, 0.0974)	VG Unavailable
ENSG00000264204	(0.6718, 0.8939, 1.1558)	VG Unavailable	VG Unavailable	VG Unavailable	VG Unavailable	(0.6165, 0.8939, 1.1935)	VG Unavailable	VG Unavailable	VG Unavailable	VG Unavailable	VG Unavailable	(0.6479, 0.8939, 1.2047)	(0.6268, 0.8939, 1.1986)	VG Unavailable	VG Unavailable	VG Unavailable	VG Unavailable	VG Unavailable	VG Unavailable	VG Unavailable	VG Unavailable	VG Unavailable	VG Unavailable	VG Unavailable	VG Unavailable	VG Unavailable	VG Unavailable	VG Unavailable	VG Unavailable	VG Unavailable	VG Unavailable	VG Unavailable	(0.6569, 0.8939, 1.1709)	VG Unavailable	(0.6831, 0.8939, 1.1148)	VG Unavailable	VG Unavailable	(0.2768, 0.4166, 0.6122)	(0.6488, 0.8939, 1.1957)	(0.6703, 0.8939, 1.1587)	VG Unavailable	VG Unavailable	(0.534, 0.8939, 1.35)	(0.532, 0.8524, 1.2242)	VG Unavailable	(0.0845, 0.1179, 0.1587)	(0.7028, 0.8939, 1.0896)	VG Unavailable	VG Unavailable	(0.3623, 0.5065, 0.6672)
ENSG00000264216	VG Unavailable	VG Unavailable	VG Unavailable	VG Unavailable	VG Unavailable	VG Unavailable	VG Unavailable	VG Unavailable	VG Unavailable	VG Unavailable	VG Unavailable	VG Unavailable	VG Unavailable	VG Unavailable	VG Unavailable	VG Unavailable	VG Unavailable	VG Unavailable	VG Unavailable	VG Unavailable	VG Unavailable	VG Unavailable	VG Unavailable	VG Unavailable	VG Unavailable	VG Unavailable	VG Unavailable	VG Unavailable	VG Unavailable	VG Unavailable	VG Unavailable	VG Unavailable	VG Unavailable	VG Unavailable	VG Unavailable	VG Unavailable	VG Unavailable	VG Unavailable	VG Unavailable	VG Unavailable	VG Unavailable	VG Unavailable	VG Unavailable	VG Unavailable	VG Unavailable	(0.0363, 0.0508, 0.0663)	VG Unavailable	VG Unavailable	VG Unavailable	VG Unavailable
ENSG00000264230	VG Unavailable	(0.0635, 0.0796, 0.0977)	VG Unavailable	VG Unavailable	VG Unavailable	VG Unavailable	(0.0288, 0.1949, 0.533)	(0.0954, 0.1334, 0.1823)	VG Unavailable	VG Unavailable	VG Unavailable	VG Unavailable	VG Unavailable	VG Unavailable	VG Unavailable	VG Unavailable	VG Unavailable	VG Unavailable	VG Unavailable	VG Unavailable	VG Unavailable	(0.0807, 0.1124, 0.1457)	(0.0781, 0.1106, 0.1478)	VG Unavailable	(0.0974, 0.1185, 0.1416)	VG Unavailable	VG Unavailable	(0.0509, 0.0984, 0.1661)	VG Unavailable	VG Unavailable	VG Unavailable	VG Unavailable	(0.1032, 0.1336, 0.1676)	VG Unavailable	(0.2983, 0.4282, 0.5941)	VG Unavailable	VG Unavailable	(0.0911, 0.1358, 0.1981)	VG Unavailable	(0.0583, 0.069, 0.0803)	(0.0694, 0.082, 0.0953)	(0.086, 0.1461, 0.2169)	(0.087, 0.1609, 0.2601)	VG Unavailable	VG Unavailable	VG Unavailable	VG Unavailable	VG Unavailable	(0.0674, 0.1005, 0.1401)	VG Unavailable
ENSG00000264235	(0.0021, 0.003, 0.0039)	(0.0013, 0.002, 0.0028)	(0.0009, 0.0021, 0.0038)	(0.0155, 0.0216, 0.029)	(0.0067, 0.0107, 0.0156)	(0.0081, 0.0105, 0.0131)	VG Unavailable	(0.0027, 0.0039, 0.0054)	(0.0001, 0.0031, 0.0107)	(0.0, 0.0018, 0.0071)	(0.0001, 0.003, 0.0093)	(0.0, 0.0, 0.1078)	(0.0007, 0.0071, 0.0196)	(0.0016, 0.0071, 0.0149)	(0.0, 0.0013, 0.0083)	(0.0009, 0.005, 0.0126)	(0.0002, 0.0022, 0.007)	(0.0029, 0.008, 0.0159)	(0.0007, 0.0038, 0.009)	(0.0, 0.0011, 0.0059)	(0.0004, 0.0031, 0.008)	(0.0012, 0.0025, 0.0041)	(0.0002, 0.0007, 0.0014)	(0.001, 0.0022, 0.0037)	(0.0009, 0.0017, 0.0026)	(0.0012, 0.0022, 0.0035)	(0.002, 0.0029, 0.0041)	(0.0301, 0.0411, 0.0538)	(0.0439, 0.0595, 0.078)	(0.001, 0.0035, 0.0075)	(0.0003, 0.0012, 0.0027)	(0.0001, 0.0009, 0.0025)	(0.0021, 0.0029, 0.0039)	(0.0179, 0.0226, 0.0277)	(0.0023, 0.0034, 0.0048)	(0.0005, 0.0021, 0.0047)	(0.0011, 0.0027, 0.0053)	(0.0005, 0.0017, 0.0037)	(0.0018, 0.0043, 0.0074)	(0.0009, 0.0017, 0.0027)	(0.0017, 0.0026, 0.0036)	(0.0, 0.0007, 0.0027)	(0.0005, 0.0014, 0.0028)	(0.0006, 0.0013, 0.0022)	(0.0009, 0.002, 0.0037)	(0.0157, 0.024, 0.0338)	(0.0015, 0.0024, 0.0033)	(0.0011, 0.0032, 0.0061)	(0.0002, 0.0011, 0.0027)	(0.0023, 0.0031, 0.0039)
ENSG00000264242	VG Unavailable	VG Unavailable	VG Unavailable	VG Unavailable	VG Unavailable	VG Unavailable	VG Unavailable	VG Unavailable	VG Unavailable	VG Unavailable	VG Unavailable	VG Unavailable	VG Unavailable	VG Unavailable	VG Unavailable	VG Unavailable	VG Unavailable	VG Unavailable	VG Unavailable	VG Unavailable	VG Unavailable	VG Unavailable	VG Unavailable	VG Unavailable	VG Unavailable	VG Unavailable	VG Unavailable	VG Unavailable	VG Unavailable	VG Unavailable	VG Unavailable	VG Unavailable	VG Unavailable	VG Unavailable	VG Unavailable	VG Unavailable	VG Unavailable	VG Unavailable	VG Unavailable	VG Unavailable	VG Unavailable	VG Unavailable	VG Unavailable	VG Unavailable	VG Unavailable	(0.0119, 0.0232, 0.0388)	VG Unavailable	VG Unavailable	VG Unavailable	VG Unavailable
ENSG00000264247	(0.0192, 0.024, 0.0294)	(0.0225, 0.0301, 0.0381)	(0.0137, 0.0213, 0.0301)	(0.0207, 0.0308, 0.0417)	(0.0201, 0.03, 0.0411)	(0.0203, 0.0265, 0.0332)	(0.0018, 0.016, 0.0434)	(0.0197, 0.026, 0.0333)	(0.004, 0.0079, 0.013)	(0.0188, 0.0307, 0.0458)	(0.0107, 0.016, 0.0227)	(0.0057, 0.009, 0.0131)	(0.0068, 0.0105, 0.0152)	(0.008, 0.013, 0.0195)	(0.0081, 0.0132, 0.0192)	(0.0152, 0.0234, 0.0332)	(0.0105, 0.0169, 0.0235)	(0.0114, 0.0175, 0.024)	(0.0102, 0.0158, 0.0237)	(0.0194, 0.0314, 0.0464)	(0.0158, 0.0252, 0.0367)	(0.0137, 0.0197, 0.0268)	(0.0142, 0.0197, 0.0258)	(0.0173, 0.0241, 0.0318)	(0.033, 0.0431, 0.055)	(0.0122, 0.0165, 0.0216)	(0.017, 0.0214, 0.0265)	(0.0103, 0.0147, 0.0201)	(0.0126, 0.0178, 0.0242)	(0.0103, 0.0217, 0.0384)	(0.0064, 0.0109, 0.0163)	(0.0133, 0.0232, 0.0364)	(0.0215, 0.0271, 0.0343)	(0.0117, 0.0153, 0.0193)	(0.0139, 0.0177, 0.0217)	(0.0152, 0.0237, 0.0345)	(0.0276, 0.0403, 0.0546)	(0.0162, 0.0228, 0.0317)	(0.0104, 0.0154, 0.0215)	(0.0348, 0.0442, 0.0543)	(0.0369, 0.0445, 0.0544)	(0.0151, 0.0275, 0.0415)	(0.0097, 0.0162, 0.0244)	(0.0104, 0.0151, 0.021)	(0.0191, 0.0273, 0.0367)	(0.0103, 0.0149, 0.0206)	(0.015, 0.0192, 0.0237)	(0.0151, 0.0244, 0.037)	(0.0153, 0.0258, 0.0385)	(0.0306, 0.0404, 0.0515)
ENSG00000264263	VG Unavailable	VG Unavailable	VG Unavailable	VG Unavailable	VG Unavailable	VG Unavailable	VG Unavailable	VG Unavailable	(0.0, 0.0, 0.105)	(0.0084, 0.0489, 0.1214)	(0.004, 0.0126, 0.0263)	VG Unavailable	VG Unavailable	(0.0, 0.0009, 0.037)	(0.0, 0.0005, 0.0444)	(0.0, 0.0061, 0.0307)	(0.0059, 0.0213, 0.0473)	(0.0017, 0.0066, 0.015)	(0.0003, 0.0075, 0.0253)	(0.0126, 0.0574, 0.131)	VG Unavailable	VG Unavailable	VG Unavailable	VG Unavailable	VG Unavailable	VG Unavailable	VG Unavailable	VG Unavailable	VG Unavailable	VG Unavailable	VG Unavailable	VG Unavailable	(0.0882, 0.1437, 0.2182)	VG Unavailable	(0.0325, 0.0537, 0.0801)	VG Unavailable	VG Unavailable	VG Unavailable	(0.0122, 0.0384, 0.0823)	VG Unavailable	VG Unavailable	VG Unavailable	VG Unavailable	VG Unavailable	VG Unavailable	(0.0022, 0.0112, 0.0272)	VG Unavailable	VG Unavailable	VG Unavailable	VG Unavailable
ENSG00000264265	VG Unavailable	VG Unavailable	VG Unavailable	VG Unavailable	VG Unavailable	VG Unavailable	VG Unavailable	VG Unavailable	VG Unavailable	VG Unavailable	VG Unavailable	VG Unavailable	VG Unavailable	VG Unavailable	VG Unavailable	VG Unavailable	VG Unavailable	VG Unavailable	VG Unavailable	VG Unavailable	VG Unavailable	VG Unavailable	VG Unavailable	VG Unavailable	VG Unavailable	VG Unavailable	VG Unavailable	VG Unavailable	VG Unavailable	VG Unavailable	VG Unavailable	VG Unavailable	VG Unavailable	VG Unavailable	VG Unavailable	VG Unavailable	VG Unavailable	VG Unavailable	VG Unavailable	VG Unavailable	VG Unavailable	VG Unavailable	VG Unavailable	VG Unavailable	VG Unavailable	(0.12, 0.1597, 0.2066)	VG Unavailable	VG Unavailable	VG Unavailable	VG Unavailable
ENSG00000264269	(0.0078, 0.0133, 0.0206)	(0.0131, 0.0229, 0.0361)	(0.0017, 0.0078, 0.0186)	(0.0095, 0.0162, 0.0255)	(0.0048, 0.014, 0.0288)	(0.014, 0.0201, 0.0279)	(0.0019, 0.0283, 0.09)	(0.0103, 0.0189, 0.0308)	(0.0049, 0.0171, 0.0369)	(0.0015, 0.0172, 0.0483)	(0.0017, 0.0098, 0.0269)	(0.0042, 0.0079, 0.013)	(0.0011, 0.004, 0.0089)	(0.0035, 0.0111, 0.0229)	(0.0007, 0.0069, 0.018)	(0.0106, 0.0286, 0.0548)	(0.0, 0.0002, 0.0729)	(0.001, 0.0081, 0.0215)	(0.0014, 0.0119, 0.0309)	(0.002, 0.0171, 0.0515)	(0.0061, 0.0204, 0.0447)	(0.0051, 0.0107, 0.0184)	(0.0047, 0.011, 0.0205)	(0.0026, 0.0063, 0.0122)	(0.0102, 0.0212, 0.036)	(0.0023, 0.0052, 0.0093)	(0.0, 0.0035, 0.0213)	(0.0002, 0.0054, 0.0173)	(0.012, 0.0256, 0.0441)	VG Unavailable	(0.0063, 0.0315, 0.08)	VG Unavailable	(0.0046, 0.0105, 0.0187)	(0.0082, 0.0128, 0.0191)	(0.0131, 0.0201, 0.0297)	(0.0, 0.0004, 0.0173)	(0.0042, 0.0097, 0.0181)	(0.0016, 0.007, 0.0174)	(0.0025, 0.0091, 0.0193)	(0.0097, 0.0164, 0.0248)	(0.0109, 0.0176, 0.0263)	(0.005, 0.0155, 0.0315)	(0.0003, 0.0055, 0.0188)	(0.0019, 0.0102, 0.0264)	(0.0035, 0.0104, 0.0205)	(0.0031, 0.0114, 0.0251)	(0.0127, 0.0196, 0.0266)	(0.0004, 0.0059, 0.0189)	(0.002, 0.0118, 0.0285)	(0.0326, 0.0586, 0.0943)
ENSG00000264278	(0.0176, 0.0259, 0.0352)	(0.0095, 0.0169, 0.027)	(0.0198, 0.0362, 0.0591)	(0.0112, 0.019, 0.0304)	(0.0103, 0.0216, 0.0368)	(0.0218, 0.0307, 0.0417)	(0.0, 0.0116, 0.0811)	(0.0118, 0.0215, 0.0327)	(0.0169, 0.0329, 0.0548)	(0.018, 0.036, 0.0615)	(0.0017, 0.0073, 0.0171)	(0.0063, 0.0127, 0.0204)	(0.0014, 0.0051, 0.0118)	(0.0185, 0.034, 0.052)	(0.0255, 0.0442, 0.0683)	(0.0095, 0.0199, 0.0342)	(0.0104, 0.0221, 0.0383)	(0.0041, 0.0094, 0.0173)	(0.0016, 0.0078, 0.0193)	(0.0136, 0.035, 0.0703)	(0.0118, 0.0292, 0.0548)	(0.0115, 0.0186, 0.0274)	(0.0074, 0.0131, 0.0207)	(0.0045, 0.0098, 0.0171)	(0.0143, 0.0247, 0.037)	(0.0078, 0.0134, 0.0205)	(0.0078, 0.0136, 0.0213)	(0.0125, 0.0219, 0.0338)	(0.0225, 0.035, 0.0511)	(0.0, 0.0062, 0.0338)	(0.0059, 0.0147, 0.0261)	(0.0079, 0.0216, 0.041)	(0.0135, 0.0219, 0.032)	(0.0328, 0.0412, 0.0511)	(0.014, 0.0189, 0.0248)	(0.0021, 0.0071, 0.0142)	(0.0073, 0.0166, 0.0301)	(0.0084, 0.0154, 0.0249)	(0.0125, 0.0198, 0.029)	(0.0179, 0.0303, 0.0468)	(0.0259, 0.0375, 0.0506)	(0.0048, 0.0159, 0.0325)	(0.0059, 0.015, 0.0275)	(0.003, 0.0074, 0.014)	(0.0101, 0.0189, 0.0312)	(0.0097, 0.0151, 0.0212)	(0.0084, 0.0129, 0.0183)	(0.0017, 0.0087, 0.0193)	(0.0069, 0.0175, 0.0336)	(0.0173, 0.0288, 0.0446)
ENSG00000264290	VG Unavailable	VG Unavailable	VG Unavailable	VG Unavailable	VG Unavailable	VG Unavailable	VG Unavailable	(0.0259, 0.0628, 0.1143)	VG Unavailable	VG Unavailable	VG Unavailable	VG Unavailable	VG Unavailable	VG Unavailable	VG Unavailable	VG Unavailable	VG Unavailable	VG Unavailable	VG Unavailable	VG Unavailable	VG Unavailable	VG Unavailable	VG Unavailable	VG Unavailable	VG Unavailable	VG Unavailable	VG Unavailable	VG Unavailable	VG Unavailable	VG Unavailable	VG Unavailable	VG Unavailable	VG Unavailable	VG Unavailable	VG Unavailable	VG Unavailable	VG Unavailable	VG Unavailable	VG Unavailable	VG Unavailable	VG Unavailable	VG Unavailable	VG Unavailable	VG Unavailable	VG Unavailable	VG Unavailable	VG Unavailable	VG Unavailable	VG Unavailable	VG Unavailable
ENSG00000264301	VG Unavailable	VG Unavailable	VG Unavailable	VG Unavailable	VG Unavailable	VG Unavailable	VG Unavailable	VG Unavailable	VG Unavailable	VG Unavailable	VG Unavailable	VG Unavailable	VG Unavailable	VG Unavailable	VG Unavailable	VG Unavailable	VG Unavailable	VG Unavailable	VG Unavailable	VG Unavailable	VG Unavailable	VG Unavailable	VG Unavailable	VG Unavailable	VG Unavailable	VG Unavailable	VG Unavailable	VG Unavailable	VG Unavailable	VG Unavailable	VG Unavailable	VG Unavailable	VG Unavailable	VG Unavailable	VG Unavailable	VG Unavailable	VG Unavailable	VG Unavailable	VG Unavailable	VG Unavailable	VG Unavailable	VG Unavailable	VG Unavailable	VG Unavailable	VG Unavailable	VG Unavailable	(0.1032, 0.1444, 0.1922)	VG Unavailable	VG Unavailable	VG Unavailable
ENSG00000264304	VG Unavailable	VG Unavailable	VG Unavailable	VG Unavailable	VG Unavailable	VG Unavailable	VG Unavailable	VG Unavailable	VG Unavailable	VG Unavailable	VG Unavailable	VG Unavailable	VG Unavailable	VG Unavailable	VG Unavailable	VG Unavailable	VG Unavailable	VG Unavailable	VG Unavailable	VG Unavailable	VG Unavailable	VG Unavailable	VG Unavailable	VG Unavailable	VG Unavailable	VG Unavailable	VG Unavailable	VG Unavailable	VG Unavailable	VG Unavailable	VG Unavailable	VG Unavailable	VG Unavailable	VG Unavailable	VG Unavailable	VG Unavailable	VG Unavailable	VG Unavailable	VG Unavailable	VG Unavailable	VG Unavailable	VG Unavailable	VG Unavailable	VG Unavailable	VG Unavailable	VG Unavailable	VG Unavailable	VG Unavailable	VG Unavailable	(0.009, 0.0277, 0.0586)
ENSG00000264343	(0.1258, 0.1812, 0.2448)	(0.2012, 0.3036, 0.4245)	VG Unavailable	(0.1178, 0.1812, 0.2501)	(0.0898, 0.1791, 0.2872)	(0.1334, 0.1901, 0.253)	VG Unavailable	(0.112, 0.1771, 0.2504)	VG Unavailable	VG Unavailable	VG Unavailable	VG Unavailable	VG Unavailable	VG Unavailable	VG Unavailable	VG Unavailable	VG Unavailable	VG Unavailable	VG Unavailable	VG Unavailable	VG Unavailable	(0.1194, 0.2066, 0.3219)	(0.1564, 0.2534, 0.3928)	(0.125, 0.2042, 0.3066)	(0.1798, 0.2642, 0.3603)	(0.0888, 0.1457, 0.2201)	(0.1877, 0.2708, 0.3775)	(0.1056, 0.1805, 0.2826)	VG Unavailable	VG Unavailable	VG Unavailable	VG Unavailable	(0.1711, 0.2534, 0.3552)	(0.1798, 0.282, 0.4011)	(0.0955, 0.1407, 0.1952)	(0.0759, 0.1737, 0.3139)	(0.0952, 0.1856, 0.3101)	(0.1158, 0.2264, 0.3581)	VG Unavailable	(0.1562, 0.2178, 0.2931)	(0.1548, 0.215, 0.2868)	(0.1533, 0.3754, 0.7114)	VG Unavailable	(0.1869, 0.3539, 0.5682)	(0.145, 0.2672, 0.427)	(0.1369, 0.2047, 0.2905)	(0.1204, 0.1724, 0.2392)	(0.0769, 0.1865, 0.3389)	(0.0687, 0.154, 0.2914)	(0.1602, 0.2339, 0.3121)
ENSG00000264345	VG Unavailable	VG Unavailable	VG Unavailable	VG Unavailable	VG Unavailable	VG Unavailable	VG Unavailable	VG Unavailable	VG Unavailable	VG Unavailable	VG Unavailable	VG Unavailable	VG Unavailable	VG Unavailable	VG Unavailable	VG Unavailable	VG Unavailable	VG Unavailable	VG Unavailable	VG Unavailable	VG Unavailable	VG Unavailable	VG Unavailable	VG Unavailable	VG Unavailable	VG Unavailable	VG Unavailable	(0.0604, 0.0998, 0.1525)	VG Unavailable	VG Unavailable	VG Unavailable	VG Unavailable	VG Unavailable	VG Unavailable	VG Unavailable	VG Unavailable	VG Unavailable	VG Unavailable	VG Unavailable	VG Unavailable	VG Unavailable	VG Unavailable	VG Unavailable	(0.0919, 0.149, 0.2198)	VG Unavailable	VG Unavailable	VG Unavailable	VG Unavailable	VG Unavailable	VG Unavailable
ENSG00000264350	(0.7248, 0.8939, 1.092)	(0.7221, 0.8939, 1.0656)	(0.6109, 0.8939, 1.2595)	(0.6871, 0.8939, 1.1331)	(0.6201, 0.8939, 1.2273)	(0.7247, 0.8939, 1.057)	VG Unavailable	(0.7086, 0.8939, 1.1048)	VG Unavailable	VG Unavailable	VG Unavailable	VG Unavailable	VG Unavailable	VG Unavailable	VG Unavailable	VG Unavailable	VG Unavailable	VG Unavailable	VG Unavailable	VG Unavailable	VG Unavailable	(0.6906, 0.8939, 1.157)	(0.6882, 0.8939, 1.1153)	(0.6787, 0.8939, 1.137)	(0.727, 0.8939, 1.0737)	(0.7006, 0.8939, 1.1054)	(0.747, 0.8939, 1.0578)	(0.6998, 0.8939, 1.1322)	(0.6824, 0.8939, 1.1189)	VG Unavailable	(0.6794, 0.8939, 1.1135)	VG Unavailable	(0.7231, 0.8939, 1.0709)	(0.7312, 0.8939, 1.0489)	(0.7068, 0.8939, 1.1044)	VG Unavailable	VG Unavailable	(0.6439, 0.8939, 1.1921)	(0.6598, 0.8939, 1.1798)	(0.7015, 0.8939, 1.1133)	(0.7077, 0.8939, 1.0923)	(0.6106, 0.8939, 1.235)	(0.6138, 0.8939, 1.199)	(0.6541, 0.8939, 1.1788)	(0.6497, 0.8939, 1.2071)	(0.6541, 0.8939, 1.1786)	(0.7423, 0.8939, 1.0704)	(0.5698, 0.8939, 1.2893)	VG Unavailable	VG Unavailable
ENSG00000264364	(0.0054, 0.0072, 0.0093)	(0.0042, 0.006, 0.0082)	(0.0007, 0.0014, 0.0023)	(0.0018, 0.0028, 0.0042)	(0.0024, 0.0046, 0.0072)	(0.0041, 0.0056, 0.0071)	(0.0, 0.0013, 0.008)	(0.0043, 0.006, 0.0081)	(0.0013, 0.0022, 0.0034)	(0.0008, 0.0016, 0.0025)	(0.0016, 0.0024, 0.0035)	(0.001, 0.0017, 0.0026)	(0.0008, 0.0014, 0.0022)	(0.0025, 0.004, 0.0056)	(0.0014, 0.0023, 0.0033)	(0.0016, 0.0026, 0.0041)	(0.0013, 0.0021, 0.0032)	(0.0012, 0.0019, 0.0029)	(0.001, 0.0018, 0.0027)	(0.0017, 0.0029, 0.0044)	(0.0002, 0.0011, 0.0025)	(0.0037, 0.0053, 0.0073)	(0.0027, 0.004, 0.0056)	(0.0031, 0.0043, 0.0059)	(0.0027, 0.004, 0.0053)	(0.0029, 0.0042, 0.0056)	(0.0013, 0.0022, 0.0034)	(0.0018, 0.0029, 0.0041)	(0.0022, 0.0032, 0.0044)	(0.0011, 0.003, 0.0058)	(0.0008, 0.0025, 0.005)	(0.0021, 0.0037, 0.0059)	(0.0032, 0.0046, 0.0063)	(0.0044, 0.0055, 0.0069)	(0.0042, 0.0058, 0.0079)	(0.0033, 0.006, 0.0094)	(0.0045, 0.0074, 0.0113)	(0.0025, 0.0044, 0.0069)	(0.0017, 0.0028, 0.0043)	(0.0017, 0.0028, 0.0043)	(0.0065, 0.0087, 0.0111)	(0.001, 0.0028, 0.0055)	(0.0023, 0.0043, 0.0067)	(0.0024, 0.0043, 0.0069)	(0.0028, 0.0046, 0.0068)	(0.0012, 0.002, 0.0031)	(0.0011, 0.0016, 0.0023)	(0.0014, 0.0032, 0.0059)	(0.004, 0.0071, 0.0111)	(0.0094, 0.0126, 0.0164)
ENSG00000264421	VG Unavailable	VG Unavailable	VG Unavailable	VG Unavailable	VG Unavailable	VG Unavailable	VG Unavailable	VG Unavailable	VG Unavailable	VG Unavailable	VG Unavailable	VG Unavailable	VG Unavailable	VG Unavailable	VG Unavailable	VG Unavailable	VG Unavailable	VG Unavailable	VG Unavailable	VG Unavailable	VG Unavailable	VG Unavailable	VG Unavailable	VG Unavailable	VG Unavailable	VG Unavailable	VG Unavailable	VG Unavailable	VG Unavailable	VG Unavailable	VG Unavailable	VG Unavailable	VG Unavailable	VG Unavailable	VG Unavailable	VG Unavailable	VG Unavailable	VG Unavailable	VG Unavailable	VG Unavailable	VG Unavailable	VG Unavailable	VG Unavailable	VG Unavailable	VG Unavailable	(0.1069, 0.1994, 0.3163)	VG Unavailable	VG Unavailable	VG Unavailable	VG Unavailable
ENSG00000264422	VG Unavailable	VG Unavailable	VG Unavailable	VG Unavailable	VG Unavailable	VG Unavailable	VG Unavailable	VG Unavailable	VG Unavailable	VG Unavailable	VG Unavailable	VG Unavailable	VG Unavailable	VG Unavailable	VG Unavailable	VG Unavailable	VG Unavailable	VG Unavailable	VG Unavailable	VG Unavailable	VG Unavailable	VG Unavailable	VG Unavailable	VG Unavailable	VG Unavailable	VG Unavailable	VG Unavailable	VG Unavailable	VG Unavailable	VG Unavailable	VG Unavailable	VG Unavailable	VG Unavailable	VG Unavailable	VG Unavailable	VG Unavailable	VG Unavailable	VG Unavailable	VG Unavailable	VG Unavailable	VG Unavailable	VG Unavailable	VG Unavailable	VG Unavailable	VG Unavailable	(0.1077, 0.2703, 0.5194)	VG Unavailable	VG Unavailable	VG Unavailable	VG Unavailable
ENSG00000264424	VG Unavailable	VG Unavailable	VG Unavailable	VG Unavailable	VG Unavailable	VG Unavailable	VG Unavailable	VG Unavailable	VG Unavailable	VG Unavailable	VG Unavailable	VG Unavailable	VG Unavailable	VG Unavailable	VG Unavailable	VG Unavailable	VG Unavailable	VG Unavailable	VG Unavailable	VG Unavailable	VG Unavailable	VG Unavailable	VG Unavailable	VG Unavailable	VG Unavailable	VG Unavailable	VG Unavailable	VG Unavailable	VG Unavailable	VG Unavailable	VG Unavailable	VG Unavailable	VG Unavailable	(0.7475, 0.8939, 1.0642)	VG Unavailable	VG Unavailable	VG Unavailable	VG Unavailable	VG Unavailable	VG Unavailable	VG Unavailable	VG Unavailable	VG Unavailable	VG Unavailable	VG Unavailable	VG Unavailable	VG Unavailable	VG Unavailable	VG Unavailable	VG Unavailable
ENSG00000264443	VG Unavailable	VG Unavailable	VG Unavailable	VG Unavailable	VG Unavailable	VG Unavailable	VG Unavailable	VG Unavailable	VG Unavailable	VG Unavailable	VG Unavailable	VG Unavailable	VG Unavailable	VG Unavailable	VG Unavailable	VG Unavailable	VG Unavailable	VG Unavailable	VG Unavailable	VG Unavailable	VG Unavailable	VG Unavailable	VG Unavailable	VG Unavailable	VG Unavailable	VG Unavailable	VG Unavailable	VG Unavailable	VG Unavailable	VG Unavailable	VG Unavailable	VG Unavailable	VG Unavailable	VG Unavailable	VG Unavailable	VG Unavailable	VG Unavailable	VG Unavailable	(0.0069, 0.0169, 0.031)	VG Unavailable	VG Unavailable	VG Unavailable	VG Unavailable	VG Unavailable	VG Unavailable	VG Unavailable	VG Unavailable	VG Unavailable	VG Unavailable	VG Unavailable
ENSG00000264448	VG Unavailable	VG Unavailable	VG Unavailable	VG Unavailable	VG Unavailable	VG Unavailable	VG Unavailable	VG Unavailable	VG Unavailable	VG Unavailable	VG Unavailable	VG Unavailable	VG Unavailable	VG Unavailable	VG Unavailable	VG Unavailable	VG Unavailable	VG Unavailable	VG Unavailable	VG Unavailable	VG Unavailable	VG Unavailable	VG Unavailable	VG Unavailable	VG Unavailable	VG Unavailable	VG Unavailable	VG Unavailable	VG Unavailable	VG Unavailable	VG Unavailable	VG Unavailable	VG Unavailable	VG Unavailable	VG Unavailable	VG Unavailable	VG Unavailable	VG Unavailable	VG Unavailable	VG Unavailable	VG Unavailable	VG Unavailable	VG Unavailable	VG Unavailable	VG Unavailable	(0.0027, 0.0151, 0.0377)	VG Unavailable	VG Unavailable	VG Unavailable	VG Unavailable
ENSG00000264458	(0.0049, 0.0172, 0.038)	(0.0117, 0.0506, 0.1231)	VG Unavailable	(0.0083, 0.0181, 0.0314)	(0.0, 0.0014, 0.0078)	(0.0037, 0.0113, 0.0245)	VG Unavailable	(0.0608, 0.1135, 0.18)	VG Unavailable	VG Unavailable	VG Unavailable	(0.0083, 0.0268, 0.054)	(0.0163, 0.0419, 0.0829)	VG Unavailable	VG Unavailable	VG Unavailable	VG Unavailable	VG Unavailable	VG Unavailable	VG Unavailable	VG Unavailable	VG Unavailable	(0.0, 0.0072, 0.0369)	(0.0, 0.0135, 0.0709)	(0.0158, 0.0344, 0.0581)	(0.0, 0.0169, 0.0582)	(0.0006, 0.0062, 0.0182)	(0.0, 0.0103, 0.1255)	VG Unavailable	VG Unavailable	VG Unavailable	VG Unavailable	(0.0255, 0.0511, 0.0876)	VG Unavailable	(0.0063, 0.03, 0.0708)	(0.0056, 0.0619, 0.1877)	(0.0125, 0.1621, 0.4531)	(0.0077, 0.0297, 0.0649)	(0.0056, 0.0473, 0.1302)	(0.0161, 0.0292, 0.0487)	(0.0151, 0.0292, 0.048)	(0.0148, 0.0501, 0.106)	VG Unavailable	VG Unavailable	(0.0032, 0.0301, 0.0878)	(0.0, 0.009, 0.0483)	(0.017, 0.0421, 0.0794)	(0.0, 0.0, 0.0142)	(0.0011, 0.0193, 0.0612)	VG Unavailable
ENSG00000264464	VG Unavailable	VG Unavailable	VG Unavailable	VG Unavailable	VG Unavailable	VG Unavailable	VG Unavailable	VG Unavailable	VG Unavailable	VG Unavailable	VG Unavailable	VG Unavailable	VG Unavailable	VG Unavailable	VG Unavailable	VG Unavailable	VG Unavailable	VG Unavailable	VG Unavailable	VG Unavailable	VG Unavailable	VG Unavailable	VG Unavailable	VG Unavailable	VG Unavailable	VG Unavailable	VG Unavailable	VG Unavailable	VG Unavailable	VG Unavailable	VG Unavailable	VG Unavailable	VG Unavailable	VG Unavailable	VG Unavailable	VG Unavailable	VG Unavailable	VG Unavailable	VG Unavailable	VG Unavailable	VG Unavailable	VG Unavailable	VG Unavailable	VG Unavailable	VG Unavailable	(0.0121, 0.0309, 0.0581)	VG Unavailable	VG Unavailable	VG Unavailable	VG Unavailable
ENSG00000264490	VG Unavailable	VG Unavailable	VG Unavailable	VG Unavailable	VG Unavailable	VG Unavailable	VG Unavailable	VG Unavailable	VG Unavailable	VG Unavailable	VG Unavailable	VG Unavailable	VG Unavailable	VG Unavailable	VG Unavailable	VG Unavailable	VG Unavailable	VG Unavailable	VG Unavailable	VG Unavailable	VG Unavailable	VG Unavailable	VG Unavailable	VG Unavailable	VG Unavailable	VG Unavailable	VG Unavailable	(0.0179, 0.03, 0.0452)	(0.0286, 0.0492, 0.0731)	VG Unavailable	VG Unavailable	VG Unavailable	VG Unavailable	(0.0588, 0.0763, 0.0942)	VG Unavailable	VG Unavailable	VG Unavailable	VG Unavailable	VG Unavailable	VG Unavailable	VG Unavailable	VG Unavailable	VG Unavailable	VG Unavailable	VG Unavailable	VG Unavailable	VG Unavailable	VG Unavailable	VG Unavailable	VG Unavailable
ENSG00000264515	VG Unavailable	VG Unavailable	VG Unavailable	VG Unavailable	VG Unavailable	VG Unavailable	VG Unavailable	VG Unavailable	(0.0066, 0.0123, 0.0192)	(0.013, 0.0236, 0.0365)	(0.0074, 0.0124, 0.0189)	(0.0872, 0.1126, 0.141)	(0.1024, 0.1361, 0.1735)	(0.0101, 0.0153, 0.0221)	(0.0072, 0.0129, 0.0201)	(0.0113, 0.0199, 0.0321)	(0.0049, 0.0127, 0.025)	(0.0037, 0.0062, 0.0094)	(0.0056, 0.0109, 0.0185)	(0.0163, 0.0302, 0.0512)	(0.1076, 0.1561, 0.2143)	VG Unavailable	VG Unavailable	VG Unavailable	VG Unavailable	VG Unavailable	VG Unavailable	VG Unavailable	VG Unavailable	VG Unavailable	VG Unavailable	VG Unavailable	VG Unavailable	VG Unavailable	VG Unavailable	VG Unavailable	VG Unavailable	VG Unavailable	VG Unavailable	VG Unavailable	VG Unavailable	VG Unavailable	VG Unavailable	VG Unavailable	VG Unavailable	(0.0075, 0.0126, 0.0187)	VG Unavailable	VG Unavailable	(0.006, 0.0434, 0.1215)	VG Unavailable
ENSG00000264520	VG Unavailable	(0.0393, 0.0676, 0.104)	VG Unavailable	(0.0694, 0.1152, 0.172)	(0.0346, 0.0787, 0.1419)	(0.0525, 0.0864, 0.1275)	VG Unavailable	(0.05, 0.0797, 0.1169)	VG Unavailable	VG Unavailable	VG Unavailable	(0.0381, 0.0696, 0.1104)	(0.0107, 0.0321, 0.0669)	VG Unavailable	VG Unavailable	VG Unavailable	VG Unavailable	VG Unavailable	VG Unavailable	VG Unavailable	VG Unavailable	(0.0787, 0.1193, 0.1691)	(0.0464, 0.0747, 0.1128)	(0.043, 0.0723, 0.1069)	VG Unavailable	(0.0555, 0.0824, 0.117)	VG Unavailable	VG Unavailable	VG Unavailable	VG Unavailable	(0.0148, 0.0444, 0.0866)	VG Unavailable	(0.083, 0.118, 0.1578)	VG Unavailable	(0.0435, 0.0668, 0.0918)	(0.0303, 0.0633, 0.1152)	VG Unavailable	(0.0559, 0.0983, 0.1516)	(0.0315, 0.0534, 0.0816)	(0.1022, 0.1396, 0.1853)	(0.0757, 0.1056, 0.1428)	VG Unavailable	(0.06, 0.107, 0.1701)	(0.0165, 0.0348, 0.0598)	VG Unavailable	VG Unavailable	(0.057, 0.0783, 0.1006)	(0.0307, 0.0738, 0.1414)	VG Unavailable	VG Unavailable
ENSG00000264522	(0.0064, 0.0128, 0.022)	(0.005, 0.0116, 0.0213)	(0.0, 0.0032, 0.0143)	(0.0041, 0.0098, 0.019)	(0.0019, 0.0092, 0.0213)	(0.008, 0.0137, 0.0212)	VG Unavailable	(0.0055, 0.012, 0.0223)	(0.0059, 0.0277, 0.0666)	(0.0, 0.0009, 0.0678)	(0.0044, 0.018, 0.0394)	(0.0003, 0.0057, 0.0194)	(0.0017, 0.0092, 0.0233)	(0.0003, 0.0081, 0.0277)	(0.0, 0.0058, 0.0342)	(0.0033, 0.014, 0.0324)	(0.0006, 0.009, 0.028)	(0.0046, 0.0167, 0.0368)	(0.0002, 0.0066, 0.0215)	(0.0026, 0.0141, 0.0358)	(0.0035, 0.0107, 0.0245)	(0.0045, 0.0117, 0.0215)	(0.0033, 0.0099, 0.0209)	(0.0023, 0.0082, 0.0168)	(0.0, 0.0004, 0.0294)	(0.0072, 0.0138, 0.0227)	(0.0001, 0.0033, 0.0108)	(0.0024, 0.011, 0.0259)	(0.001, 0.009, 0.025)	(0.0, 0.0176, 0.0902)	(0.0049, 0.0191, 0.0405)	(0.0, 0.0087, 0.0379)	(0.0125, 0.0206, 0.0303)	(0.0059, 0.0105, 0.0165)	(0.0066, 0.0091, 0.0124)	(0.0038, 0.0144, 0.0304)	(0.0067, 0.0247, 0.0546)	(0.0109, 0.0246, 0.0443)	(0.0029, 0.014, 0.0319)	(0.0104, 0.0177, 0.028)	(0.0034, 0.0087, 0.0161)	(0.0, 0.0, 0.0081)	(0.0098, 0.0239, 0.0464)	(0.0054, 0.0243, 0.0591)	(0.0049, 0.0149, 0.0297)	(0.0023, 0.007, 0.0133)	(0.0052, 0.0101, 0.0172)	(0.0, 0.0052, 0.0193)	(0.0, 0.0059, 0.0251)	VG Unavailable
ENSG00000264538	(0.0289, 0.035, 0.0417)	(0.0209, 0.027, 0.0339)	(0.0178, 0.0264, 0.0371)	(0.0309, 0.0399, 0.05)	(0.025, 0.0372, 0.0508)	(0.0374, 0.0456, 0.0549)	(0.0104, 0.0364, 0.0773)	(0.0252, 0.0319, 0.04)	(0.0152, 0.0237, 0.0345)	(0.013, 0.021, 0.031)	(0.011, 0.0166, 0.0238)	(0.0151, 0.0208, 0.0276)	(0.0131, 0.0188, 0.0255)	(0.0143, 0.0213, 0.0299)	(0.0159, 0.0242, 0.0333)	(0.0147, 0.0224, 0.0316)	(0.0167, 0.0256, 0.0361)	(0.0089, 0.014, 0.0196)	(0.0183, 0.0287, 0.0426)	(0.0117, 0.0226, 0.0367)	(0.0129, 0.0222, 0.0346)	(0.0253, 0.0341, 0.0447)	(0.0187, 0.0242, 0.0307)	(0.028, 0.0367, 0.0472)	(0.0121, 0.0157, 0.0193)	(0.0286, 0.0361, 0.0444)	(0.0095, 0.0128, 0.0164)	(0.019, 0.0266, 0.0363)	(0.0211, 0.0309, 0.0411)	(0.0081, 0.0174, 0.0311)	(0.0059, 0.0095, 0.0141)	(0.021, 0.0338, 0.0496)	(0.02, 0.0254, 0.031)	(0.0134, 0.0192, 0.0259)	(0.03, 0.0363, 0.0437)	(0.0353, 0.0506, 0.0686)	(0.0125, 0.0199, 0.028)	(0.0228, 0.031, 0.0419)	(0.0212, 0.0288, 0.0379)	(0.0188, 0.0238, 0.0293)	(0.0219, 0.0264, 0.0316)	(0.0188, 0.0288, 0.0416)	(0.0108, 0.0172, 0.0246)	(0.0103, 0.0146, 0.0193)	(0.0205, 0.0287, 0.0381)	(0.015, 0.0192, 0.0244)	(0.0287, 0.0355, 0.0425)	(0.0198, 0.0297, 0.0425)	(0.0137, 0.0214, 0.0318)	(0.011, 0.0139, 0.0173)
ENSG00000264548	VG Unavailable	VG Unavailable	VG Unavailable	VG Unavailable	VG Unavailable	VG Unavailable	VG Unavailable	VG Unavailable	VG Unavailable	VG Unavailable	VG Unavailable	VG Unavailable	VG Unavailable	VG Unavailable	VG Unavailable	VG Unavailable	VG Unavailable	VG Unavailable	VG Unavailable	VG Unavailable	VG Unavailable	VG Unavailable	VG Unavailable	VG Unavailable	VG Unavailable	VG Unavailable	VG Unavailable	VG Unavailable	VG Unavailable	VG Unavailable	VG Unavailable	VG Unavailable	VG Unavailable	VG Unavailable	VG Unavailable	VG Unavailable	VG Unavailable	VG Unavailable	VG Unavailable	VG Unavailable	VG Unavailable	VG Unavailable	VG Unavailable	VG Unavailable	VG Unavailable	(0.0029, 0.017, 0.0464)	(0.0116, 0.0224, 0.0359)	VG Unavailable	VG Unavailable	VG Unavailable
ENSG00000264564	VG Unavailable	VG Unavailable	VG Unavailable	VG Unavailable	VG Unavailable	VG Unavailable	VG Unavailable	VG Unavailable	VG Unavailable	VG Unavailable	VG Unavailable	VG Unavailable	VG Unavailable	VG Unavailable	VG Unavailable	VG Unavailable	VG Unavailable	VG Unavailable	VG Unavailable	VG Unavailable	VG Unavailable	VG Unavailable	VG Unavailable	VG Unavailable	(0.1773, 0.3074, 0.4756)	VG Unavailable	VG Unavailable	VG Unavailable	VG Unavailable	VG Unavailable	VG Unavailable	VG Unavailable	VG Unavailable	VG Unavailable	VG Unavailable	VG Unavailable	VG Unavailable	VG Unavailable	VG Unavailable	VG Unavailable	VG Unavailable	VG Unavailable	VG Unavailable	VG Unavailable	VG Unavailable	VG Unavailable	VG Unavailable	VG Unavailable	VG Unavailable	VG Unavailable
ENSG00000264569	VG Unavailable	VG Unavailable	VG Unavailable	VG Unavailable	VG Unavailable	VG Unavailable	VG Unavailable	VG Unavailable	VG Unavailable	VG Unavailable	VG Unavailable	VG Unavailable	VG Unavailable	VG Unavailable	VG Unavailable	VG Unavailable	VG Unavailable	VG Unavailable	VG Unavailable	VG Unavailable	VG Unavailable	VG Unavailable	VG Unavailable	VG Unavailable	VG Unavailable	VG Unavailable	VG Unavailable	VG Unavailable	VG Unavailable	VG Unavailable	VG Unavailable	(0.024, 0.0702, 0.1407)	VG Unavailable	VG Unavailable	VG Unavailable	VG Unavailable	VG Unavailable	VG Unavailable	VG Unavailable	VG Unavailable	VG Unavailable	VG Unavailable	VG Unavailable	VG Unavailable	VG Unavailable	VG Unavailable	VG Unavailable	VG Unavailable	VG Unavailable	VG Unavailable
ENSG00000264575	(0.0095, 0.0149, 0.0212)	(0.0053, 0.0122, 0.0215)	(0.0016, 0.008, 0.0192)	(0.0077, 0.0157, 0.0271)	(0.0028, 0.0108, 0.0242)	(0.0172, 0.0258, 0.0362)	(0.0, 0.005, 0.0672)	(0.0074, 0.014, 0.0224)	(0.0065, 0.0162, 0.03)	(0.0009, 0.0074, 0.021)	(0.0015, 0.0066, 0.0152)	(0.0069, 0.012, 0.018)	(0.0065, 0.011, 0.0169)	(0.0, 0.0031, 0.0114)	(0.0028, 0.0083, 0.0185)	(0.0057, 0.014, 0.0266)	(0.0049, 0.0115, 0.0212)	(0.0006, 0.0051, 0.013)	(0.0019, 0.0083, 0.0189)	(0.0013, 0.008, 0.02)	(0.0083, 0.0175, 0.031)	(0.0041, 0.0109, 0.0201)	(0.0049, 0.0089, 0.0146)	(0.004, 0.0099, 0.0193)	(0.0055, 0.0143, 0.028)	(0.0029, 0.0074, 0.0137)	(0.0009, 0.0051, 0.0137)	(0.0016, 0.0078, 0.0204)	(0.0145, 0.0268, 0.0422)	(0.0002, 0.0051, 0.0163)	(0.0085, 0.0177, 0.03)	(0.0071, 0.0119, 0.0173)	(0.0114, 0.0199, 0.032)	(0.0297, 0.04, 0.0518)	(0.0079, 0.0122, 0.0175)	(0.0021, 0.0079, 0.0182)	(0.0119, 0.0229, 0.037)	(0.0118, 0.0253, 0.0445)	(0.0028, 0.0068, 0.0126)	(0.007, 0.0139, 0.0233)	(0.0168, 0.0252, 0.036)	(0.0, 0.0, 0.0198)	(0.0033, 0.0074, 0.0133)	(0.005, 0.0134, 0.0256)	(0.0086, 0.0164, 0.0282)	(0.0028, 0.0058, 0.0097)	(0.0126, 0.0193, 0.028)	(0.0, 0.0012, 0.017)	(0.0013, 0.0112, 0.0313)	VG Unavailable
ENSG00000264577	VG Unavailable	VG Unavailable	VG Unavailable	VG Unavailable	VG Unavailable	VG Unavailable	VG Unavailable	VG Unavailable	VG Unavailable	VG Unavailable	VG Unavailable	VG Unavailable	VG Unavailable	VG Unavailable	VG Unavailable	VG Unavailable	VG Unavailable	VG Unavailable	VG Unavailable	VG Unavailable	VG Unavailable	VG Unavailable	VG Unavailable	VG Unavailable	VG Unavailable	VG Unavailable	VG Unavailable	VG Unavailable	VG Unavailable	VG Unavailable	VG Unavailable	VG Unavailable	VG Unavailable	VG Unavailable	VG Unavailable	VG Unavailable	VG Unavailable	VG Unavailable	VG Unavailable	(0.0035, 0.0317, 0.0855)	(0.0151, 0.059, 0.1343)	VG Unavailable	VG Unavailable	VG Unavailable	VG Unavailable	VG Unavailable	VG Unavailable	VG Unavailable	VG Unavailable	VG Unavailable
ENSG00000264589	(0.0706, 0.1326, 0.2107)	(0.2124, 0.3064, 0.4291)	VG Unavailable	VG Unavailable	VG Unavailable	VG Unavailable	VG Unavailable	(0.0842, 0.1162, 0.1516)	(0.0019, 0.0036, 0.006)	(0.0007, 0.0026, 0.0054)	(0.0087, 0.0138, 0.0207)	(0.0017, 0.0026, 0.0035)	(0.0023, 0.0035, 0.005)	(0.0031, 0.0048, 0.0068)	(0.0043, 0.0068, 0.0099)	(0.0161, 0.0242, 0.0339)	(0.0238, 0.0346, 0.0475)	(0.0169, 0.0249, 0.0361)	(0.0135, 0.0223, 0.0339)	(0.0174, 0.0313, 0.0501)	(0.0171, 0.0342, 0.0556)	VG Unavailable	VG Unavailable	VG Unavailable	(0.0554, 0.093, 0.1406)	VG Unavailable	VG Unavailable	VG Unavailable	VG Unavailable	VG Unavailable	VG Unavailable	VG Unavailable	VG Unavailable	(0.0543, 0.075, 0.097)	(0.0788, 0.1289, 0.1865)	(0.0, 0.0093, 0.0356)	VG Unavailable	(0.0531, 0.0991, 0.1618)	(0.0029, 0.0044, 0.0063)	(0.02, 0.0345, 0.0525)	(0.0108, 0.0211, 0.0339)	VG Unavailable	VG Unavailable	VG Unavailable	VG Unavailable	(0.0023, 0.0032, 0.0043)	(0.0326, 0.0611, 0.0979)	(0.0137, 0.0283, 0.0483)	(0.0211, 0.0419, 0.0688)	VG Unavailable
ENSG00000264617	VG Unavailable	VG Unavailable	VG Unavailable	VG Unavailable	VG Unavailable	VG Unavailable	VG Unavailable	VG Unavailable	VG Unavailable	VG Unavailable	VG Unavailable	VG Unavailable	VG Unavailable	VG Unavailable	VG Unavailable	VG Unavailable	VG Unavailable	VG Unavailable	VG Unavailable	VG Unavailable	VG Unavailable	VG Unavailable	VG Unavailable	VG Unavailable	VG Unavailable	VG Unavailable	VG Unavailable	VG Unavailable	VG Unavailable	VG Unavailable	VG Unavailable	VG Unavailable	VG Unavailable	VG Unavailable	VG Unavailable	VG Unavailable	VG Unavailable	VG Unavailable	VG Unavailable	VG Unavailable	VG Unavailable	VG Unavailable	VG Unavailable	VG Unavailable	VG Unavailable	(0.0022, 0.019, 0.0522)	VG Unavailable	VG Unavailable	VG Unavailable	VG Unavailable
ENSG00000264622	VG Unavailable	VG Unavailable	VG Unavailable	VG Unavailable	VG Unavailable	VG Unavailable	VG Unavailable	VG Unavailable	VG Unavailable	VG Unavailable	VG Unavailable	VG Unavailable	VG Unavailable	VG Unavailable	VG Unavailable	VG Unavailable	VG Unavailable	VG Unavailable	VG Unavailable	VG Unavailable	VG Unavailable	VG Unavailable	VG Unavailable	VG Unavailable	VG Unavailable	VG Unavailable	VG Unavailable	VG Unavailable	VG Unavailable	VG Unavailable	VG Unavailable	VG Unavailable	VG Unavailable	VG Unavailable	VG Unavailable	VG Unavailable	VG Unavailable	VG Unavailable	VG Unavailable	VG Unavailable	VG Unavailable	VG Unavailable	VG Unavailable	VG Unavailable	VG Unavailable	(0.2105, 0.3191, 0.4546)	VG Unavailable	VG Unavailable	VG Unavailable	VG Unavailable
ENSG00000264659	VG Unavailable	VG Unavailable	VG Unavailable	VG Unavailable	VG Unavailable	VG Unavailable	VG Unavailable	VG Unavailable	VG Unavailable	VG Unavailable	VG Unavailable	(0.0249, 0.0422, 0.0632)	(0.032, 0.0514, 0.0777)	VG Unavailable	VG Unavailable	VG Unavailable	VG Unavailable	VG Unavailable	VG Unavailable	VG Unavailable	VG Unavailable	VG Unavailable	VG Unavailable	VG Unavailable	VG Unavailable	VG Unavailable	VG Unavailable	VG Unavailable	VG Unavailable	VG Unavailable	VG Unavailable	VG Unavailable	VG Unavailable	VG Unavailable	VG Unavailable	VG Unavailable	VG Unavailable	VG Unavailable	VG Unavailable	VG Unavailable	VG Unavailable	VG Unavailable	VG Unavailable	VG Unavailable	VG Unavailable	VG Unavailable	VG Unavailable	VG Unavailable	VG Unavailable	VG Unavailable
ENSG00000264660	VG Unavailable	VG Unavailable	VG Unavailable	VG Unavailable	VG Unavailable	VG Unavailable	VG Unavailable	VG Unavailable	VG Unavailable	VG Unavailable	VG Unavailable	VG Unavailable	VG Unavailable	VG Unavailable	VG Unavailable	VG Unavailable	VG Unavailable	VG Unavailable	VG Unavailable	VG Unavailable	VG Unavailable	VG Unavailable	VG Unavailable	VG Unavailable	VG Unavailable	VG Unavailable	VG Unavailable	VG Unavailable	VG Unavailable	VG Unavailable	VG Unavailable	VG Unavailable	VG Unavailable	VG Unavailable	VG Unavailable	VG Unavailable	VG Unavailable	VG Unavailable	VG Unavailable	VG Unavailable	VG Unavailable	VG Unavailable	VG Unavailable	VG Unavailable	VG Unavailable	(0.0061, 0.0127, 0.0234)	VG Unavailable	VG Unavailable	VG Unavailable	VG Unavailable
ENSG00000264666	(0.0063, 0.0419, 0.1025)	(0.0, 0.0013, 0.0736)	(0.0, 0.0, 0.0355)	VG Unavailable	VG Unavailable	(0.0013, 0.0378, 0.1172)	VG Unavailable	(0.0, 0.0066, 0.0466)	VG Unavailable	VG Unavailable	VG Unavailable	VG Unavailable	VG Unavailable	VG Unavailable	VG Unavailable	VG Unavailable	VG Unavailable	VG Unavailable	VG Unavailable	VG Unavailable	VG Unavailable	VG Unavailable	VG Unavailable	VG Unavailable	(0.0, 0.0156, 0.0689)	VG Unavailable	(0.0, 0.0041, 0.0298)	VG Unavailable	VG Unavailable	VG Unavailable	VG Unavailable	VG Unavailable	(0.0005, 0.0447, 0.1524)	(0.0017, 0.0295, 0.1001)	(0.0001, 0.0154, 0.0596)	(0.0, 0.0218, 0.1235)	(0.0, 0.0, 0.0239)	(0.0013, 0.0956, 0.3301)	VG Unavailable	(0.0072, 0.118, 0.3693)	(0.0, 0.0097, 0.0788)	(0.0, 0.018, 0.077)	VG Unavailable	VG Unavailable	VG Unavailable	(0.0126, 0.0347, 0.0708)	(0.0225, 0.0771, 0.1756)	VG Unavailable	VG Unavailable	VG Unavailable
ENSG00000264672	(0.0027, 0.0038, 0.0052)	(0.0039, 0.0052, 0.0067)	(0.0066, 0.0089, 0.0115)	(0.0022, 0.0032, 0.0043)	(0.0029, 0.0046, 0.007)	(0.0025, 0.0035, 0.0047)	(0.0, 0.0038, 0.0208)	(0.0025, 0.0037, 0.0053)	(0.001, 0.0017, 0.0024)	(0.0009, 0.0015, 0.0021)	(0.0014, 0.002, 0.0027)	(0.0023, 0.0033, 0.0044)	(0.0026, 0.0038, 0.0053)	(0.0008, 0.0013, 0.0019)	(0.0008, 0.0013, 0.0019)	(0.0014, 0.0019, 0.0026)	(0.0014, 0.002, 0.0028)	(0.0008, 0.0012, 0.0017)	(0.0012, 0.0017, 0.0023)	(0.0011, 0.0016, 0.0022)	(0.0021, 0.003, 0.0042)	(0.0025, 0.0052, 0.0087)	(0.0109, 0.0153, 0.0209)	(0.0009, 0.0027, 0.0056)	(0.0027, 0.0078, 0.0153)	(0.0008, 0.0022, 0.0044)	(0.0127, 0.0245, 0.0401)	(0.0037, 0.0063, 0.0092)	(0.0022, 0.0038, 0.0057)	(0.0, 0.0008, 0.0048)	VG Unavailable	(0.0062, 0.0096, 0.0142)	(0.0022, 0.0033, 0.0048)	(0.0071, 0.0119, 0.0184)	(0.0029, 0.0045, 0.0065)	(0.0002, 0.0023, 0.0064)	(0.0045, 0.0115, 0.0215)	(0.0049, 0.0101, 0.0176)	(0.0039, 0.0062, 0.0094)	(0.0071, 0.0111, 0.0163)	(0.0029, 0.0051, 0.008)	(0.0, 0.0012, 0.0107)	(0.0017, 0.0048, 0.0104)	(0.0012, 0.0023, 0.0039)	(0.0004, 0.0025, 0.0063)	(0.0015, 0.0025, 0.0038)	(0.0028, 0.0044, 0.0062)	(0.0, 0.0, 0.0173)	(0.0047, 0.0118, 0.0227)	(0.0326, 0.0557, 0.0858)
ENSG00000264699	VG Unavailable	VG Unavailable	VG Unavailable	VG Unavailable	VG Unavailable	VG Unavailable	VG Unavailable	VG Unavailable	VG Unavailable	VG Unavailable	VG Unavailable	VG Unavailable	VG Unavailable	VG Unavailable	VG Unavailable	VG Unavailable	VG Unavailable	VG Unavailable	VG Unavailable	VG Unavailable	VG Unavailable	VG Unavailable	VG Unavailable	VG Unavailable	VG Unavailable	VG Unavailable	VG Unavailable	VG Unavailable	VG Unavailable	VG Unavailable	VG Unavailable	VG Unavailable	VG Unavailable	VG Unavailable	VG Unavailable	VG Unavailable	VG Unavailable	VG Unavailable	VG Unavailable	VG Unavailable	VG Unavailable	VG Unavailable	VG Unavailable	VG Unavailable	VG Unavailable	(0.2649, 0.3825, 0.5327)	VG Unavailable	VG Unavailable	VG Unavailable	VG Unavailable
ENSG00000264701	(0.0081, 0.0115, 0.0158)	(0.0098, 0.0136, 0.0184)	(0.0166, 0.0268, 0.038)	(0.0088, 0.0133, 0.0185)	(0.0051, 0.0092, 0.0144)	(0.0082, 0.012, 0.0165)	(0.0, 0.0, 0.0067)	(0.0086, 0.0123, 0.0167)	(0.013, 0.0237, 0.0392)	(0.0058, 0.0171, 0.0348)	(0.0074, 0.0131, 0.0213)	(0.0163, 0.0254, 0.0354)	(0.0137, 0.0222, 0.0335)	(0.0126, 0.0219, 0.0342)	(0.0107, 0.0214, 0.0355)	(0.007, 0.0134, 0.0218)	(0.007, 0.0146, 0.0245)	(0.009, 0.0175, 0.0284)	(0.0077, 0.0146, 0.0234)	(0.0044, 0.0114, 0.0227)	(0.005, 0.0127, 0.0235)	(0.0041, 0.0071, 0.0108)	(0.0076, 0.0115, 0.0164)	(0.0056, 0.009, 0.0134)	(0.0058, 0.0087, 0.0121)	(0.0075, 0.0109, 0.015)	(0.0063, 0.0104, 0.016)	(0.0056, 0.0099, 0.0147)	(0.0113, 0.0185, 0.0278)	(0.0022, 0.0074, 0.015)	(0.0036, 0.0094, 0.0174)	(0.0061, 0.0108, 0.0173)	(0.0064, 0.0089, 0.0121)	(0.0132, 0.0204, 0.0295)	(0.0057, 0.0084, 0.0113)	(0.0054, 0.0101, 0.0157)	(0.01, 0.0149, 0.0202)	(0.0116, 0.0177, 0.0248)	(0.009, 0.0135, 0.0192)	(0.0067, 0.0099, 0.014)	(0.01, 0.0136, 0.0181)	(0.007, 0.0125, 0.02)	(0.0059, 0.0107, 0.0169)	(0.0073, 0.011, 0.0156)	(0.0053, 0.0081, 0.0114)	(0.0086, 0.0124, 0.0169)	(0.0122, 0.0156, 0.0196)	(0.0058, 0.0123, 0.0201)	(0.003, 0.0067, 0.0118)	(0.0087, 0.0122, 0.0166)
ENSG00000264727	(0.0681, 0.1015, 0.1443)	VG Unavailable	VG Unavailable	VG Unavailable	VG Unavailable	VG Unavailable	VG Unavailable	VG Unavailable	VG Unavailable	VG Unavailable	VG Unavailable	VG Unavailable	VG Unavailable	VG Unavailable	VG Unavailable	VG Unavailable	VG Unavailable	VG Unavailable	VG Unavailable	VG Unavailable	VG Unavailable	VG Unavailable	VG Unavailable	VG Unavailable	VG Unavailable	VG Unavailable	VG Unavailable	VG Unavailable	VG Unavailable	VG Unavailable	VG Unavailable	VG Unavailable	VG Unavailable	VG Unavailable	(0.0359, 0.048, 0.0634)	VG Unavailable	VG Unavailable	(0.0346, 0.0664, 0.112)	VG Unavailable	VG Unavailable	(0.1932, 0.2748, 0.3656)	VG Unavailable	VG Unavailable	VG Unavailable	(0.0977, 0.1648, 0.2505)	VG Unavailable	(0.291, 0.4642, 0.6815)	(0.012, 0.0501, 0.1141)	VG Unavailable	VG Unavailable
ENSG00000264739	(0.0155, 0.0279, 0.0436)	(0.0122, 0.0235, 0.0407)	(0.0184, 0.0365, 0.0629)	(0.0334, 0.0739, 0.1334)	(0.0068, 0.0223, 0.0459)	(0.0071, 0.0143, 0.0235)	VG Unavailable	(0.0141, 0.0361, 0.0716)	VG Unavailable	VG Unavailable	VG Unavailable	VG Unavailable	VG Unavailable	VG Unavailable	VG Unavailable	VG Unavailable	VG Unavailable	VG Unavailable	VG Unavailable	VG Unavailable	VG Unavailable	VG Unavailable	(0.0051, 0.026, 0.0641)	(0.049, 0.0913, 0.146)	VG Unavailable	(0.0318, 0.0684, 0.1166)	(0.2864, 0.3649, 0.4667)	VG Unavailable	VG Unavailable	VG Unavailable	(0.0056, 0.0156, 0.0309)	VG Unavailable	(0.0052, 0.0109, 0.0194)	VG Unavailable	(0.0249, 0.0502, 0.0873)	VG Unavailable	VG Unavailable	VG Unavailable	VG Unavailable	VG Unavailable	VG Unavailable	VG Unavailable	VG Unavailable	(0.0, 0.0007, 0.0535)	VG Unavailable	VG Unavailable	VG Unavailable	VG Unavailable	VG Unavailable	(0.0048, 0.0121, 0.0232)
ENSG00000264745	VG Unavailable	VG Unavailable	VG Unavailable	VG Unavailable	VG Unavailable	VG Unavailable	VG Unavailable	VG Unavailable	VG Unavailable	VG Unavailable	VG Unavailable	VG Unavailable	VG Unavailable	VG Unavailable	VG Unavailable	VG Unavailable	VG Unavailable	VG Unavailable	VG Unavailable	VG Unavailable	VG Unavailable	VG Unavailable	VG Unavailable	VG Unavailable	VG Unavailable	VG Unavailable	VG Unavailable	VG Unavailable	VG Unavailable	VG Unavailable	VG Unavailable	VG Unavailable	VG Unavailable	VG Unavailable	VG Unavailable	VG Unavailable	VG Unavailable	VG Unavailable	VG Unavailable	VG Unavailable	VG Unavailable	VG Unavailable	VG Unavailable	VG Unavailable	VG Unavailable	(0.0088, 0.018, 0.0293)	VG Unavailable	VG Unavailable	VG Unavailable	VG Unavailable
ENSG00000264764	VG Unavailable	VG Unavailable	VG Unavailable	VG Unavailable	VG Unavailable	VG Unavailable	VG Unavailable	VG Unavailable	VG Unavailable	VG Unavailable	VG Unavailable	VG Unavailable	VG Unavailable	VG Unavailable	VG Unavailable	VG Unavailable	VG Unavailable	VG Unavailable	VG Unavailable	VG Unavailable	VG Unavailable	VG Unavailable	VG Unavailable	VG Unavailable	VG Unavailable	VG Unavailable	VG Unavailable	VG Unavailable	VG Unavailable	VG Unavailable	VG Unavailable	VG Unavailable	VG Unavailable	VG Unavailable	VG Unavailable	VG Unavailable	VG Unavailable	VG Unavailable	VG Unavailable	VG Unavailable	VG Unavailable	VG Unavailable	VG Unavailable	VG Unavailable	VG Unavailable	VG Unavailable	VG Unavailable	VG Unavailable	VG Unavailable	(0.0036, 0.0274, 0.0679)
ENSG00000264765	VG Unavailable	VG Unavailable	VG Unavailable	VG Unavailable	VG Unavailable	VG Unavailable	VG Unavailable	VG Unavailable	VG Unavailable	VG Unavailable	VG Unavailable	VG Unavailable	VG Unavailable	VG Unavailable	VG Unavailable	VG Unavailable	VG Unavailable	VG Unavailable	VG Unavailable	VG Unavailable	VG Unavailable	VG Unavailable	VG Unavailable	VG Unavailable	VG Unavailable	VG Unavailable	VG Unavailable	VG Unavailable	VG Unavailable	VG Unavailable	VG Unavailable	VG Unavailable	VG Unavailable	VG Unavailable	VG Unavailable	VG Unavailable	VG Unavailable	VG Unavailable	VG Unavailable	VG Unavailable	VG Unavailable	VG Unavailable	VG Unavailable	VG Unavailable	VG Unavailable	(0.0047, 0.0272, 0.0702)	VG Unavailable	VG Unavailable	VG Unavailable	VG Unavailable
ENSG00000264769	VG Unavailable	VG Unavailable	VG Unavailable	VG Unavailable	VG Unavailable	VG Unavailable	VG Unavailable	VG Unavailable	VG Unavailable	VG Unavailable	VG Unavailable	VG Unavailable	VG Unavailable	VG Unavailable	VG Unavailable	VG Unavailable	VG Unavailable	VG Unavailable	VG Unavailable	VG Unavailable	VG Unavailable	VG Unavailable	VG Unavailable	VG Unavailable	VG Unavailable	VG Unavailable	VG Unavailable	VG Unavailable	VG Unavailable	VG Unavailable	VG Unavailable	VG Unavailable	VG Unavailable	(0.0111, 0.0616, 0.1602)	VG Unavailable	VG Unavailable	VG Unavailable	VG Unavailable	VG Unavailable	VG Unavailable	VG Unavailable	VG Unavailable	VG Unavailable	VG Unavailable	VG Unavailable	VG Unavailable	VG Unavailable	VG Unavailable	VG Unavailable	VG Unavailable
ENSG00000264785	VG Unavailable	VG Unavailable	VG Unavailable	VG Unavailable	VG Unavailable	VG Unavailable	VG Unavailable	VG Unavailable	VG Unavailable	VG Unavailable	VG Unavailable	VG Unavailable	VG Unavailable	VG Unavailable	VG Unavailable	VG Unavailable	VG Unavailable	VG Unavailable	VG Unavailable	VG Unavailable	VG Unavailable	VG Unavailable	VG Unavailable	VG Unavailable	(0.0114, 0.0147, 0.0189)	VG Unavailable	VG Unavailable	VG Unavailable	VG Unavailable	VG Unavailable	VG Unavailable	VG Unavailable	(0.0041, 0.0263, 0.0665)	VG Unavailable	VG Unavailable	VG Unavailable	VG Unavailable	VG Unavailable	VG Unavailable	(0.0137, 0.0225, 0.0332)	(0.0271, 0.0391, 0.0541)	(0.0118, 0.0351, 0.0697)	VG Unavailable	VG Unavailable	(0.0077, 0.0134, 0.0212)	VG Unavailable	VG Unavailable	VG Unavailable	(0.0, 0.0149, 0.064)	VG Unavailable
ENSG00000264843	VG Unavailable	VG Unavailable	VG Unavailable	VG Unavailable	VG Unavailable	VG Unavailable	VG Unavailable	(0.0572, 0.1185, 0.2032)	VG Unavailable	VG Unavailable	VG Unavailable	VG Unavailable	VG Unavailable	VG Unavailable	VG Unavailable	(0.0066, 0.0394, 0.1016)	VG Unavailable	VG Unavailable	VG Unavailable	(0.0558, 0.1445, 0.2794)	(0.0044, 0.0213, 0.0515)	(0.0263, 0.0472, 0.0722)	(0.0145, 0.0365, 0.068)	VG Unavailable	VG Unavailable	VG Unavailable	VG Unavailable	VG Unavailable	VG Unavailable	VG Unavailable	(0.4924, 0.8939, 1.4851)	VG Unavailable	(0.0265, 0.04, 0.0577)	VG Unavailable	(0.0165, 0.0296, 0.0485)	VG Unavailable	VG Unavailable	(0.0313, 0.0764, 0.1432)	VG Unavailable	VG Unavailable	VG Unavailable	VG Unavailable	VG Unavailable	VG Unavailable	VG Unavailable	(0.0075, 0.0154, 0.0254)	VG Unavailable	VG Unavailable	VG Unavailable	VG Unavailable
ENSG00000264859	(0.0048, 0.0066, 0.0088)	(0.0048, 0.0066, 0.0087)	(0.1624, 0.28, 0.4176)	(0.0321, 0.0687, 0.1162)	(0.0051, 0.0218, 0.0517)	(0.0155, 0.0391, 0.0736)	(0.0004, 0.0071, 0.0221)	(0.0024, 0.0037, 0.0053)	VG Unavailable	VG Unavailable	VG Unavailable	VG Unavailable	VG Unavailable	VG Unavailable	VG Unavailable	VG Unavailable	VG Unavailable	VG Unavailable	VG Unavailable	VG Unavailable	VG Unavailable	(0.0086, 0.0238, 0.0451)	(0.0003, 0.0007, 0.0013)	(0.0064, 0.0189, 0.0387)	(0.0042, 0.007, 0.0104)	(0.0228, 0.0394, 0.0613)	(0.373, 0.5359, 0.7352)	(0.0009, 0.0021, 0.0037)	(0.0026, 0.0048, 0.0076)	(0.0018, 0.0062, 0.0129)	(0.1704, 0.2427, 0.3279)	(0.0028, 0.0078, 0.0157)	(0.0024, 0.005, 0.0084)	(0.0129, 0.0342, 0.0661)	(0.0096, 0.0172, 0.027)	(0.0058, 0.0109, 0.0179)	(0.0017, 0.0034, 0.0057)	(0.0028, 0.0062, 0.0117)	(0.0256, 0.0457, 0.0713)	(0.0043, 0.0074, 0.0113)	(0.0049, 0.0076, 0.0107)	(0.0021, 0.0038, 0.0058)	(0.0027, 0.0048, 0.0075)	VG Unavailable	(0.0019, 0.0036, 0.0059)	(0.0021, 0.0059, 0.0117)	(0.0039, 0.0056, 0.0074)	(0.0059, 0.0196, 0.0413)	(0.0024, 0.008, 0.0178)	VG Unavailable
ENSG00000264876	VG Unavailable	VG Unavailable	VG Unavailable	VG Unavailable	VG Unavailable	VG Unavailable	VG Unavailable	VG Unavailable	VG Unavailable	VG Unavailable	VG Unavailable	VG Unavailable	VG Unavailable	VG Unavailable	VG Unavailable	VG Unavailable	VG Unavailable	VG Unavailable	VG Unavailable	VG Unavailable	VG Unavailable	VG Unavailable	VG Unavailable	VG Unavailable	VG Unavailable	VG Unavailable	VG Unavailable	VG Unavailable	VG Unavailable	VG Unavailable	VG Unavailable	VG Unavailable	VG Unavailable	VG Unavailable	VG Unavailable	VG Unavailable	VG Unavailable	VG Unavailable	VG Unavailable	VG Unavailable	VG Unavailable	VG Unavailable	VG Unavailable	VG Unavailable	VG Unavailable	(0.0216, 0.0422, 0.0714)	VG Unavailable	VG Unavailable	VG Unavailable	VG Unavailable
ENSG00000264885	VG Unavailable	VG Unavailable	VG Unavailable	VG Unavailable	VG Unavailable	VG Unavailable	VG Unavailable	VG Unavailable	VG Unavailable	VG Unavailable	VG Unavailable	VG Unavailable	VG Unavailable	VG Unavailable	VG Unavailable	VG Unavailable	VG Unavailable	VG Unavailable	VG Unavailable	VG Unavailable	VG Unavailable	VG Unavailable	VG Unavailable	VG Unavailable	VG Unavailable	VG Unavailable	VG Unavailable	VG Unavailable	VG Unavailable	VG Unavailable	VG Unavailable	VG Unavailable	VG Unavailable	VG Unavailable	VG Unavailable	(0.0286, 0.0611, 0.1125)	VG Unavailable	VG Unavailable	VG Unavailable	VG Unavailable	VG Unavailable	VG Unavailable	VG Unavailable	VG Unavailable	VG Unavailable	VG Unavailable	VG Unavailable	VG Unavailable	VG Unavailable	VG Unavailable
ENSG00000264920	(0.0979, 0.1872, 0.3114)	(0.0497, 0.1237, 0.2282)	VG Unavailable	(0.0945, 0.1954, 0.3462)	(0.033, 0.1232, 0.2685)	(0.0917, 0.1922, 0.3311)	VG Unavailable	(0.0653, 0.1406, 0.2512)	VG Unavailable	VG Unavailable	(0.049, 0.1519, 0.3199)	VG Unavailable	VG Unavailable	(0.0301, 0.0781, 0.1452)	(0.0286, 0.0854, 0.1821)	VG Unavailable	VG Unavailable	(0.0527, 0.1436, 0.2884)	(0.0214, 0.0854, 0.1969)	VG Unavailable	(0.035, 0.1237, 0.2892)	(0.0821, 0.2115, 0.3942)	(0.0443, 0.1326, 0.2754)	(0.0734, 0.1489, 0.2635)	(0.0379, 0.1053, 0.2124)	(0.045, 0.0925, 0.1556)	(0.0013, 0.0228, 0.0666)	(0.0106, 0.0328, 0.0691)	(0.0072, 0.0249, 0.0553)	VG Unavailable	VG Unavailable	VG Unavailable	VG Unavailable	(0.0366, 0.0707, 0.1151)	(0.1244, 0.2281, 0.3587)	VG Unavailable	VG Unavailable	VG Unavailable	(0.0675, 0.1411, 0.2513)	(0.0392, 0.113, 0.2319)	(0.0886, 0.2049, 0.3534)	VG Unavailable	VG Unavailable	VG Unavailable	VG Unavailable	(0.0031, 0.0105, 0.0231)	(0.1336, 0.2297, 0.3594)	VG Unavailable	VG Unavailable	VG Unavailable
ENSG00000264924	VG Unavailable	VG Unavailable	VG Unavailable	VG Unavailable	VG Unavailable	VG Unavailable	VG Unavailable	VG Unavailable	VG Unavailable	VG Unavailable	VG Unavailable	VG Unavailable	VG Unavailable	VG Unavailable	VG Unavailable	VG Unavailable	VG Unavailable	VG Unavailable	VG Unavailable	VG Unavailable	VG Unavailable	VG Unavailable	VG Unavailable	VG Unavailable	VG Unavailable	VG Unavailable	VG Unavailable	VG Unavailable	VG Unavailable	VG Unavailable	VG Unavailable	(0.0256, 0.045, 0.069)	VG Unavailable	(0.0162, 0.0527, 0.1035)	VG Unavailable	VG Unavailable	VG Unavailable	VG Unavailable	VG Unavailable	(0.011, 0.0237, 0.0391)	(0.0164, 0.0286, 0.0439)	VG Unavailable	VG Unavailable	VG Unavailable	VG Unavailable	VG Unavailable	VG Unavailable	VG Unavailable	VG Unavailable	VG Unavailable
ENSG00000264932	VG Unavailable	VG Unavailable	(0.0, 0.0048, 0.0628)	VG Unavailable	VG Unavailable	VG Unavailable	VG Unavailable	VG Unavailable	VG Unavailable	VG Unavailable	VG Unavailable	VG Unavailable	VG Unavailable	VG Unavailable	VG Unavailable	VG Unavailable	VG Unavailable	VG Unavailable	VG Unavailable	VG Unavailable	VG Unavailable	VG Unavailable	VG Unavailable	VG Unavailable	VG Unavailable	VG Unavailable	VG Unavailable	VG Unavailable	VG Unavailable	VG Unavailable	VG Unavailable	VG Unavailable	VG Unavailable	VG Unavailable	VG Unavailable	VG Unavailable	VG Unavailable	VG Unavailable	VG Unavailable	(0.0109, 0.0264, 0.0468)	VG Unavailable	VG Unavailable	VG Unavailable	VG Unavailable	VG Unavailable	VG Unavailable	VG Unavailable	VG Unavailable	VG Unavailable	VG Unavailable
ENSG00000264954	VG Unavailable	VG Unavailable	VG Unavailable	VG Unavailable	VG Unavailable	VG Unavailable	VG Unavailable	VG Unavailable	VG Unavailable	VG Unavailable	(0.0083, 0.0403, 0.0971)	VG Unavailable	VG Unavailable	VG Unavailable	VG Unavailable	VG Unavailable	(0.0, 0.0075, 0.0339)	VG Unavailable	VG Unavailable	VG Unavailable	VG Unavailable	VG Unavailable	VG Unavailable	VG Unavailable	VG Unavailable	VG Unavailable	VG Unavailable	VG Unavailable	VG Unavailable	VG Unavailable	VG Unavailable	VG Unavailable	(0.0276, 0.0543, 0.0872)	VG Unavailable	VG Unavailable	VG Unavailable	VG Unavailable	VG Unavailable	(0.0061, 0.0242, 0.0558)	VG Unavailable	VG Unavailable	VG Unavailable	VG Unavailable	VG Unavailable	VG Unavailable	(0.0112, 0.0216, 0.0358)	VG Unavailable	VG Unavailable	VG Unavailable	VG Unavailable
ENSG00000264956	VG Unavailable	VG Unavailable	VG Unavailable	VG Unavailable	VG Unavailable	VG Unavailable	VG Unavailable	VG Unavailable	VG Unavailable	VG Unavailable	VG Unavailable	VG Unavailable	VG Unavailable	VG Unavailable	VG Unavailable	VG Unavailable	VG Unavailable	VG Unavailable	VG Unavailable	VG Unavailable	VG Unavailable	VG Unavailable	VG Unavailable	VG Unavailable	VG Unavailable	VG Unavailable	VG Unavailable	VG Unavailable	VG Unavailable	VG Unavailable	VG Unavailable	VG Unavailable	VG Unavailable	VG Unavailable	VG Unavailable	VG Unavailable	VG Unavailable	VG Unavailable	VG Unavailable	VG Unavailable	VG Unavailable	VG Unavailable	VG Unavailable	VG Unavailable	VG Unavailable	(0.0035, 0.0117, 0.0247)	VG Unavailable	VG Unavailable	VG Unavailable	VG Unavailable
ENSG00000264964	VG Unavailable	VG Unavailable	VG Unavailable	VG Unavailable	VG Unavailable	VG Unavailable	VG Unavailable	VG Unavailable	VG Unavailable	VG Unavailable	VG Unavailable	VG Unavailable	VG Unavailable	VG Unavailable	VG Unavailable	VG Unavailable	VG Unavailable	VG Unavailable	VG Unavailable	VG Unavailable	VG Unavailable	VG Unavailable	VG Unavailable	VG Unavailable	VG Unavailable	VG Unavailable	VG Unavailable	VG Unavailable	VG Unavailable	VG Unavailable	VG Unavailable	VG Unavailable	VG Unavailable	VG Unavailable	VG Unavailable	VG Unavailable	VG Unavailable	VG Unavailable	VG Unavailable	VG Unavailable	VG Unavailable	VG Unavailable	VG Unavailable	VG Unavailable	VG Unavailable	(0.0085, 0.0244, 0.0501)	VG Unavailable	VG Unavailable	VG Unavailable	VG Unavailable
ENSG00000264968	(0.2148, 0.2749, 0.3458)	(0.1922, 0.2636, 0.3617)	VG Unavailable	(0.0299, 0.0579, 0.0952)	(0.0512, 0.1115, 0.1932)	(0.1199, 0.1711, 0.232)	VG Unavailable	(0.1507, 0.2121, 0.2844)	VG Unavailable	VG Unavailable	VG Unavailable	VG Unavailable	VG Unavailable	VG Unavailable	VG Unavailable	VG Unavailable	VG Unavailable	VG Unavailable	VG Unavailable	VG Unavailable	VG Unavailable	(0.0713, 0.1141, 0.1645)	VG Unavailable	(0.0541, 0.0911, 0.138)	VG Unavailable	(0.0641, 0.0989, 0.1392)	VG Unavailable	(0.0476, 0.0881, 0.1476)	(0.0489, 0.0933, 0.148)	VG Unavailable	VG Unavailable	VG Unavailable	VG Unavailable	VG Unavailable	(0.064, 0.0933, 0.1299)	(0.0482, 0.084, 0.1282)	VG Unavailable	(0.0496, 0.0826, 0.1255)	(0.0174, 0.0426, 0.0793)	VG Unavailable	VG Unavailable	VG Unavailable	VG Unavailable	VG Unavailable	VG Unavailable	(0.0265, 0.0359, 0.0464)	(0.0404, 0.059, 0.0797)	(0.0425, 0.0844, 0.1398)	VG Unavailable	VG Unavailable
ENSG00000265000	VG Unavailable	VG Unavailable	VG Unavailable	VG Unavailable	VG Unavailable	VG Unavailable	VG Unavailable	VG Unavailable	VG Unavailable	VG Unavailable	VG Unavailable	VG Unavailable	VG Unavailable	VG Unavailable	VG Unavailable	VG Unavailable	VG Unavailable	VG Unavailable	VG Unavailable	VG Unavailable	VG Unavailable	VG Unavailable	VG Unavailable	VG Unavailable	VG Unavailable	VG Unavailable	VG Unavailable	VG Unavailable	VG Unavailable	VG Unavailable	VG Unavailable	VG Unavailable	VG Unavailable	VG Unavailable	VG Unavailable	VG Unavailable	VG Unavailable	VG Unavailable	VG Unavailable	VG Unavailable	VG Unavailable	VG Unavailable	VG Unavailable	VG Unavailable	VG Unavailable	(0.0121, 0.0271, 0.0488)	VG Unavailable	VG Unavailable	VG Unavailable	VG Unavailable
ENSG00000265018	(0.6807, 0.8939, 1.1254)	(0.6561, 0.8939, 1.2012)	(0.6837, 0.8939, 1.1122)	(0.7082, 0.8939, 1.11)	(0.6111, 0.8939, 1.2367)	(0.6751, 0.8939, 1.1317)	VG Unavailable	(0.691, 0.8939, 1.109)	(0.539, 0.8756, 1.3051)	(0.1254, 0.2266, 0.3565)	(0.1933, 0.2745, 0.3801)	(0.6785, 0.8939, 1.1583)	(0.6826, 0.8939, 1.1412)	(0.4929, 0.7177, 0.9843)	(0.594, 0.8939, 1.2463)	(0.2126, 0.3384, 0.4987)	(0.2915, 0.4521, 0.6355)	(0.1718, 0.2498, 0.3339)	(0.3507, 0.531, 0.7745)	(0.2162, 0.3717, 0.586)	(0.4177, 0.7479, 1.1754)	(0.6192, 0.8939, 1.2129)	(0.6379, 0.8939, 1.1715)	(0.6861, 0.8939, 1.1252)	(0.7382, 0.8939, 1.0684)	(0.7077, 0.8939, 1.1208)	(0.6776, 0.8939, 1.1349)	(0.3764, 0.4867, 0.6186)	(0.6795, 0.8939, 1.1128)	(0.5767, 0.8939, 1.2939)	(0.5815, 0.8939, 1.2451)	(0.6151, 0.8939, 1.2148)	(0.6791, 0.8939, 1.1219)	VG Unavailable	(0.7134, 0.8939, 1.092)	(0.642, 0.8939, 1.2203)	(0.706, 0.8939, 1.0774)	(0.6719, 0.8939, 1.1501)	(0.6968, 0.8939, 1.1108)	(0.7619, 0.8939, 1.0295)	(0.7736, 0.8939, 1.0156)	(0.5844, 0.8939, 1.2744)	(0.6283, 0.8939, 1.2186)	(0.6755, 0.8939, 1.1715)	(0.6858, 0.8939, 1.1344)	(0.0964, 0.1194, 0.1458)	(0.726, 0.8939, 1.0807)	(0.5158, 0.8939, 1.3766)	(0.5699, 0.8939, 1.2728)	VG Unavailable
ENSG00000265041	VG Unavailable	VG Unavailable	VG Unavailable	VG Unavailable	VG Unavailable	VG Unavailable	VG Unavailable	VG Unavailable	VG Unavailable	VG Unavailable	VG Unavailable	VG Unavailable	VG Unavailable	VG Unavailable	VG Unavailable	VG Unavailable	VG Unavailable	VG Unavailable	VG Unavailable	VG Unavailable	VG Unavailable	VG Unavailable	VG Unavailable	VG Unavailable	VG Unavailable	VG Unavailable	VG Unavailable	VG Unavailable	VG Unavailable	VG Unavailable	VG Unavailable	VG Unavailable	VG Unavailable	VG Unavailable	VG Unavailable	VG Unavailable	VG Unavailable	VG Unavailable	VG Unavailable	VG Unavailable	VG Unavailable	VG Unavailable	VG Unavailable	VG Unavailable	VG Unavailable	(0.005, 0.0116, 0.0204)	VG Unavailable	VG Unavailable	VG Unavailable	VG Unavailable
ENSG00000265055	VG Unavailable	VG Unavailable	VG Unavailable	VG Unavailable	VG Unavailable	VG Unavailable	VG Unavailable	VG Unavailable	VG Unavailable	VG Unavailable	VG Unavailable	VG Unavailable	VG Unavailable	VG Unavailable	VG Unavailable	VG Unavailable	VG Unavailable	VG Unavailable	VG Unavailable	VG Unavailable	VG Unavailable	VG Unavailable	VG Unavailable	VG Unavailable	VG Unavailable	VG Unavailable	VG Unavailable	VG Unavailable	VG Unavailable	VG Unavailable	VG Unavailable	VG Unavailable	VG Unavailable	VG Unavailable	VG Unavailable	VG Unavailable	VG Unavailable	VG Unavailable	VG Unavailable	VG Unavailable	VG Unavailable	VG Unavailable	VG Unavailable	VG Unavailable	VG Unavailable	(0.0437, 0.0662, 0.0933)	VG Unavailable	VG Unavailable	VG Unavailable	VG Unavailable
ENSG00000265069	VG Unavailable	VG Unavailable	VG Unavailable	VG Unavailable	VG Unavailable	VG Unavailable	VG Unavailable	VG Unavailable	VG Unavailable	VG Unavailable	VG Unavailable	VG Unavailable	VG Unavailable	VG Unavailable	VG Unavailable	VG Unavailable	VG Unavailable	VG Unavailable	VG Unavailable	VG Unavailable	VG Unavailable	VG Unavailable	VG Unavailable	VG Unavailable	VG Unavailable	VG Unavailable	VG Unavailable	VG Unavailable	VG Unavailable	VG Unavailable	VG Unavailable	VG Unavailable	VG Unavailable	VG Unavailable	VG Unavailable	VG Unavailable	(0.1134, 0.162, 0.2242)	VG Unavailable	VG Unavailable	VG Unavailable	VG Unavailable	VG Unavailable	VG Unavailable	VG Unavailable	VG Unavailable	(0.0032, 0.0092, 0.0184)	VG Unavailable	VG Unavailable	VG Unavailable	VG Unavailable
ENSG00000265096	(0.022, 0.0299, 0.0392)	(0.0237, 0.0343, 0.0468)	(0.0085, 0.0153, 0.0241)	(0.0329, 0.05, 0.0703)	(0.0339, 0.0576, 0.0846)	(0.0401, 0.054, 0.0687)	VG Unavailable	(0.0288, 0.0416, 0.0581)	VG Unavailable	VG Unavailable	VG Unavailable	VG Unavailable	VG Unavailable	VG Unavailable	VG Unavailable	VG Unavailable	VG Unavailable	VG Unavailable	VG Unavailable	VG Unavailable	VG Unavailable	(0.0448, 0.0896, 0.147)	(0.0234, 0.0592, 0.1137)	(0.0185, 0.0392, 0.0684)	(0.003, 0.0312, 0.0953)	(0.023, 0.047, 0.0752)	(0.0144, 0.0365, 0.0652)	(0.0288, 0.0441, 0.0618)	(0.0381, 0.0634, 0.0961)	VG Unavailable	VG Unavailable	VG Unavailable	(0.0178, 0.0376, 0.0651)	(0.0172, 0.0412, 0.0763)	(0.0162, 0.0305, 0.05)	(0.0191, 0.0412, 0.0724)	VG Unavailable	(0.0405, 0.0919, 0.167)	VG Unavailable	(0.0306, 0.055, 0.0889)	(0.0289, 0.048, 0.0732)	(0.009, 0.0477, 0.117)	(0.0005, 0.0151, 0.0519)	(0.0072, 0.0182, 0.0359)	VG Unavailable	VG Unavailable	(0.0296, 0.0433, 0.0598)	(0.0045, 0.0279, 0.0742)	(0.0037, 0.0244, 0.0593)	VG Unavailable
ENSG00000265107	(0.0089, 0.0118, 0.0156)	(0.007, 0.0093, 0.012)	(0.0143, 0.0289, 0.0486)	(0.0223, 0.028, 0.0347)	(0.0095, 0.0138, 0.0188)	(0.0238, 0.0281, 0.0336)	(0.0014, 0.0162, 0.0479)	(0.007, 0.01, 0.0135)	VG Unavailable	(0.0109, 0.0407, 0.0881)	(0.0055, 0.0255, 0.0586)	VG Unavailable	VG Unavailable	(0.0076, 0.032, 0.071)	(0.0175, 0.0517, 0.1064)	(0.0056, 0.0257, 0.0597)	(0.0113, 0.0375, 0.0796)	(0.0129, 0.036, 0.0722)	(0.0002, 0.0138, 0.0465)	(0.0023, 0.0175, 0.0498)	(0.003, 0.0238, 0.0703)	(0.0028, 0.0076, 0.0153)	(0.0057, 0.0108, 0.017)	(0.0178, 0.0257, 0.0357)	(0.0008, 0.0053, 0.0127)	(0.0231, 0.0311, 0.0401)	VG Unavailable	(0.0095, 0.0134, 0.0171)	(0.0111, 0.0163, 0.0227)	(0.0031, 0.008, 0.0156)	VG Unavailable	VG Unavailable	(0.0135, 0.0167, 0.0203)	(0.0103, 0.0211, 0.0355)	(0.0071, 0.011, 0.0158)	(0.0079, 0.0173, 0.0298)	(0.0174, 0.0396, 0.0695)	(0.0084, 0.0152, 0.0237)	(0.0, 0.0045, 0.038)	(0.0156, 0.0308, 0.0499)	(0.0331, 0.0491, 0.0704)	(0.0028, 0.0144, 0.0385)	(0.0042, 0.0094, 0.0171)	(0.0063, 0.0134, 0.0239)	(0.0013, 0.0069, 0.0164)	(0.0024, 0.0061, 0.0113)	(0.0039, 0.0062, 0.009)	(0.0056, 0.0131, 0.0229)	(0.0065, 0.0193, 0.0379)	VG Unavailable
ENSG00000265115	VG Unavailable	VG Unavailable	VG Unavailable	VG Unavailable	VG Unavailable	VG Unavailable	VG Unavailable	VG Unavailable	(0.0622, 0.1106, 0.175)	VG Unavailable	VG Unavailable	VG Unavailable	VG Unavailable	VG Unavailable	(0.1376, 0.2424, 0.3719)	(0.1057, 0.202, 0.3366)	VG Unavailable	(0.0965, 0.1592, 0.2401)	VG Unavailable	VG Unavailable	VG Unavailable	VG Unavailable	VG Unavailable	VG Unavailable	VG Unavailable	VG Unavailable	VG Unavailable	VG Unavailable	VG Unavailable	VG Unavailable	VG Unavailable	VG Unavailable	VG Unavailable	VG Unavailable	VG Unavailable	VG Unavailable	VG Unavailable	VG Unavailable	VG Unavailable	VG Unavailable	VG Unavailable	VG Unavailable	VG Unavailable	VG Unavailable	VG Unavailable	(0.0582, 0.094, 0.1385)	VG Unavailable	VG Unavailable	VG Unavailable	VG Unavailable
ENSG00000265125	VG Unavailable	VG Unavailable	VG Unavailable	VG Unavailable	VG Unavailable	VG Unavailable	VG Unavailable	VG Unavailable	VG Unavailable	VG Unavailable	VG Unavailable	VG Unavailable	VG Unavailable	VG Unavailable	VG Unavailable	VG Unavailable	VG Unavailable	VG Unavailable	VG Unavailable	VG Unavailable	VG Unavailable	VG Unavailable	VG Unavailable	VG Unavailable	VG Unavailable	VG Unavailable	VG Unavailable	VG Unavailable	VG Unavailable	VG Unavailable	VG Unavailable	VG Unavailable	VG Unavailable	VG Unavailable	VG Unavailable	VG Unavailable	VG Unavailable	VG Unavailable	VG Unavailable	VG Unavailable	VG Unavailable	VG Unavailable	VG Unavailable	VG Unavailable	VG Unavailable	(0.0092, 0.016, 0.0255)	VG Unavailable	VG Unavailable	VG Unavailable	VG Unavailable
ENSG00000265128	VG Unavailable	VG Unavailable	VG Unavailable	VG Unavailable	VG Unavailable	(0.0037, 0.1546, 0.5796)	VG Unavailable	VG Unavailable	VG Unavailable	VG Unavailable	VG Unavailable	VG Unavailable	VG Unavailable	VG Unavailable	VG Unavailable	VG Unavailable	VG Unavailable	VG Unavailable	VG Unavailable	VG Unavailable	VG Unavailable	VG Unavailable	VG Unavailable	VG Unavailable	VG Unavailable	VG Unavailable	VG Unavailable	VG Unavailable	VG Unavailable	VG Unavailable	VG Unavailable	VG Unavailable	VG Unavailable	(0.0177, 0.3327, 1.0769)	VG Unavailable	VG Unavailable	VG Unavailable	VG Unavailable	VG Unavailable	VG Unavailable	(0.0227, 0.5929, 2.0663)	VG Unavailable	VG Unavailable	VG Unavailable	VG Unavailable	(0.0031, 0.0137, 0.0317)	(0.0033, 0.0731, 0.2297)	VG Unavailable	VG Unavailable	VG Unavailable
ENSG00000265136	VG Unavailable	VG Unavailable	(0.0145, 0.057, 0.1268)	VG Unavailable	VG Unavailable	VG Unavailable	VG Unavailable	VG Unavailable	VG Unavailable	VG Unavailable	VG Unavailable	VG Unavailable	VG Unavailable	VG Unavailable	VG Unavailable	VG Unavailable	VG Unavailable	VG Unavailable	VG Unavailable	VG Unavailable	VG Unavailable	VG Unavailable	VG Unavailable	VG Unavailable	VG Unavailable	VG Unavailable	VG Unavailable	VG Unavailable	VG Unavailable	VG Unavailable	VG Unavailable	VG Unavailable	VG Unavailable	VG Unavailable	VG Unavailable	VG Unavailable	VG Unavailable	VG Unavailable	(0.0, 0.0065, 0.0402)	(0.0063, 0.0233, 0.0484)	VG Unavailable	VG Unavailable	VG Unavailable	VG Unavailable	VG Unavailable	VG Unavailable	VG Unavailable	VG Unavailable	VG Unavailable	VG Unavailable
ENSG00000265142	VG Unavailable	VG Unavailable	VG Unavailable	VG Unavailable	VG Unavailable	VG Unavailable	VG Unavailable	VG Unavailable	VG Unavailable	VG Unavailable	VG Unavailable	VG Unavailable	VG Unavailable	VG Unavailable	VG Unavailable	VG Unavailable	VG Unavailable	VG Unavailable	VG Unavailable	VG Unavailable	VG Unavailable	VG Unavailable	VG Unavailable	VG Unavailable	VG Unavailable	VG Unavailable	VG Unavailable	(0.0038, 0.0096, 0.0177)	(0.001, 0.0121, 0.0377)	VG Unavailable	VG Unavailable	VG Unavailable	VG Unavailable	(0.0022, 0.0048, 0.0084)	VG Unavailable	VG Unavailable	VG Unavailable	VG Unavailable	VG Unavailable	VG Unavailable	VG Unavailable	VG Unavailable	VG Unavailable	VG Unavailable	VG Unavailable	VG Unavailable	VG Unavailable	VG Unavailable	VG Unavailable	VG Unavailable
ENSG00000265148	(0.0138, 0.0171, 0.0209)	(0.0124, 0.0164, 0.0213)	(0.0043, 0.0062, 0.0084)	(0.012, 0.0158, 0.0202)	(0.0057, 0.0095, 0.0145)	(0.0133, 0.0164, 0.02)	(0.0016, 0.0153, 0.0428)	(0.0103, 0.0136, 0.0174)	(0.0062, 0.0096, 0.0137)	(0.0088, 0.0148, 0.0216)	(0.0056, 0.0091, 0.0132)	(0.0056, 0.0078, 0.0103)	(0.0073, 0.01, 0.0131)	(0.0056, 0.0082, 0.0112)	(0.0077, 0.011, 0.0153)	(0.0057, 0.0099, 0.0148)	(0.0091, 0.0145, 0.021)	(0.0076, 0.0116, 0.0165)	(0.0098, 0.0147, 0.0207)	(0.0109, 0.0194, 0.0303)	(0.0088, 0.0163, 0.0255)	(0.0111, 0.0149, 0.0197)	(0.0067, 0.0088, 0.011)	(0.0103, 0.014, 0.0182)	(0.0054, 0.0069, 0.0087)	(0.0104, 0.0135, 0.0171)	(0.0108, 0.0142, 0.0178)	(0.0083, 0.0119, 0.016)	(0.0135, 0.0178, 0.0231)	(0.0079, 0.0149, 0.024)	(0.0059, 0.0085, 0.0117)	(0.0056, 0.0092, 0.0133)	(0.0087, 0.0111, 0.0138)	(0.0157, 0.0196, 0.0239)	(0.0138, 0.0175, 0.0218)	(0.0074, 0.0114, 0.0169)	(0.0067, 0.0099, 0.0138)	(0.0052, 0.0076, 0.0103)	(0.0074, 0.0107, 0.0143)	(0.0046, 0.0059, 0.0074)	(0.0061, 0.0077, 0.0094)	(0.0063, 0.0099, 0.0144)	(0.007, 0.0101, 0.0136)	(0.0097, 0.0133, 0.0176)	(0.0087, 0.012, 0.0156)	(0.007, 0.0095, 0.0125)	(0.0086, 0.0112, 0.014)	(0.0103, 0.0164, 0.024)	(0.0047, 0.0078, 0.012)	(0.0104, 0.0123, 0.0144)
ENSG00000265158	VG Unavailable	VG Unavailable	VG Unavailable	VG Unavailable	VG Unavailable	VG Unavailable	VG Unavailable	VG Unavailable	VG Unavailable	VG Unavailable	VG Unavailable	VG Unavailable	VG Unavailable	VG Unavailable	VG Unavailable	VG Unavailable	VG Unavailable	VG Unavailable	VG Unavailable	VG Unavailable	VG Unavailable	VG Unavailable	VG Unavailable	VG Unavailable	VG Unavailable	VG Unavailable	VG Unavailable	VG Unavailable	VG Unavailable	VG Unavailable	VG Unavailable	(0.022, 0.0475, 0.0796)	VG Unavailable	(0.016, 0.0432, 0.0873)	VG Unavailable	VG Unavailable	VG Unavailable	VG Unavailable	VG Unavailable	VG Unavailable	VG Unavailable	VG Unavailable	VG Unavailable	VG Unavailable	VG Unavailable	(0.0015, 0.0115, 0.0315)	VG Unavailable	VG Unavailable	VG Unavailable	VG Unavailable
ENSG00000265163	VG Unavailable	VG Unavailable	VG Unavailable	VG Unavailable	VG Unavailable	VG Unavailable	VG Unavailable	VG Unavailable	VG Unavailable	VG Unavailable	VG Unavailable	VG Unavailable	VG Unavailable	VG Unavailable	VG Unavailable	VG Unavailable	VG Unavailable	VG Unavailable	VG Unavailable	VG Unavailable	VG Unavailable	VG Unavailable	VG Unavailable	VG Unavailable	VG Unavailable	VG Unavailable	VG Unavailable	VG Unavailable	VG Unavailable	VG Unavailable	VG Unavailable	VG Unavailable	VG Unavailable	VG Unavailable	VG Unavailable	VG Unavailable	VG Unavailable	VG Unavailable	VG Unavailable	VG Unavailable	VG Unavailable	VG Unavailable	VG Unavailable	VG Unavailable	VG Unavailable	(0.0609, 0.0955, 0.1423)	VG Unavailable	VG Unavailable	VG Unavailable	VG Unavailable
ENSG00000265179	(0.6482, 0.8939, 1.2185)	(0.4879, 0.7287, 1.0151)	VG Unavailable	(0.2444, 0.3957, 0.5871)	(0.1006, 0.2393, 0.4209)	(0.3576, 0.6849, 1.0993)	VG Unavailable	(0.3538, 0.6142, 0.9202)	(0.0236, 0.0625, 0.1211)	VG Unavailable	VG Unavailable	VG Unavailable	VG Unavailable	(0.0055, 0.016, 0.0312)	(0.0041, 0.0182, 0.0438)	VG Unavailable	(0.0022, 0.0085, 0.0182)	VG Unavailable	VG Unavailable	VG Unavailable	VG Unavailable	VG Unavailable	VG Unavailable	(0.5479, 0.8939, 1.2851)	(0.5531, 0.8939, 1.345)	(0.5957, 0.8763, 1.2138)	VG Unavailable	VG Unavailable	VG Unavailable	VG Unavailable	VG Unavailable	VG Unavailable	(0.6078, 0.8939, 1.2352)	VG Unavailable	VG Unavailable	VG Unavailable	(0.0505, 0.1004, 0.1705)	(0.39, 0.8278, 1.4285)	(0.0811, 0.1448, 0.2398)	VG Unavailable	(0.5623, 0.8939, 1.3198)	VG Unavailable	VG Unavailable	VG Unavailable	VG Unavailable	(0.093, 0.1214, 0.1584)	VG Unavailable	(0.0732, 0.2316, 0.4863)	VG Unavailable	VG Unavailable
ENSG00000265185	VG Unavailable	VG Unavailable	VG Unavailable	VG Unavailable	VG Unavailable	VG Unavailable	VG Unavailable	VG Unavailable	VG Unavailable	VG Unavailable	VG Unavailable	VG Unavailable	VG Unavailable	VG Unavailable	VG Unavailable	VG Unavailable	VG Unavailable	VG Unavailable	VG Unavailable	VG Unavailable	VG Unavailable	VG Unavailable	VG Unavailable	VG Unavailable	VG Unavailable	VG Unavailable	VG Unavailable	VG Unavailable	VG Unavailable	VG Unavailable	VG Unavailable	VG Unavailable	VG Unavailable	VG Unavailable	VG Unavailable	VG Unavailable	VG Unavailable	VG Unavailable	VG Unavailable	VG Unavailable	VG Unavailable	VG Unavailable	VG Unavailable	VG Unavailable	VG Unavailable	(0.2316, 0.566, 1.0606)	VG Unavailable	VG Unavailable	VG Unavailable	VG Unavailable
ENSG00000265190	VG Unavailable	(0.6759, 0.8939, 1.1336)	VG Unavailable	VG Unavailable	VG Unavailable	VG Unavailable	VG Unavailable	VG Unavailable	VG Unavailable	VG Unavailable	VG Unavailable	VG Unavailable	VG Unavailable	VG Unavailable	VG Unavailable	VG Unavailable	VG Unavailable	VG Unavailable	VG Unavailable	VG Unavailable	VG Unavailable	VG Unavailable	VG Unavailable	VG Unavailable	(0.6571, 0.8308, 1.0169)	VG Unavailable	VG Unavailable	VG Unavailable	VG Unavailable	VG Unavailable	VG Unavailable	VG Unavailable	(0.5817, 0.8939, 1.281)	VG Unavailable	VG Unavailable	VG Unavailable	VG Unavailable	(0.3079, 0.7076, 1.2502)	VG Unavailable	(0.7249, 0.8939, 1.0977)	(0.7142, 0.8939, 1.068)	(0.4559, 0.8939, 1.4204)	VG Unavailable	VG Unavailable	VG Unavailable	VG Unavailable	VG Unavailable	VG Unavailable	(0.5818, 0.8939, 1.3031)	VG Unavailable
ENSG00000265194	(0.0084, 0.0577, 0.1517)	VG Unavailable	VG Unavailable	VG Unavailable	VG Unavailable	(0.001, 0.0443, 0.1605)	VG Unavailable	(0.0291, 0.123, 0.2691)	VG Unavailable	VG Unavailable	VG Unavailable	VG Unavailable	VG Unavailable	VG Unavailable	VG Unavailable	VG Unavailable	VG Unavailable	VG Unavailable	VG Unavailable	VG Unavailable	VG Unavailable	VG Unavailable	(0.0099, 0.0601, 0.152)	VG Unavailable	(0.0051, 0.0398, 0.122)	(0.0002, 0.0286, 0.1008)	(0.0008, 0.0166, 0.0514)	VG Unavailable	VG Unavailable	VG Unavailable	VG Unavailable	VG Unavailable	VG Unavailable	VG Unavailable	(0.0003, 0.0195, 0.0696)	VG Unavailable	VG Unavailable	VG Unavailable	VG Unavailable	(0.0082, 0.0585, 0.1644)	(0.0314, 0.0999, 0.2029)	VG Unavailable	VG Unavailable	VG Unavailable	VG Unavailable	VG Unavailable	(0.0063, 0.0569, 0.1561)	VG Unavailable	VG Unavailable	VG Unavailable
ENSG00000265204	(0.053, 0.1044, 0.1684)	VG Unavailable	VG Unavailable	VG Unavailable	VG Unavailable	VG Unavailable	VG Unavailable	(0.0187, 0.0504, 0.0955)	VG Unavailable	VG Unavailable	VG Unavailable	VG Unavailable	VG Unavailable	VG Unavailable	VG Unavailable	VG Unavailable	VG Unavailable	VG Unavailable	VG Unavailable	VG Unavailable	VG Unavailable	VG Unavailable	VG Unavailable	VG Unavailable	VG Unavailable	VG Unavailable	VG Unavailable	VG Unavailable	VG Unavailable	VG Unavailable	VG Unavailable	VG Unavailable	(0.0376, 0.0711, 0.1113)	VG Unavailable	(0.0289, 0.0528, 0.0855)	VG Unavailable	VG Unavailable	VG Unavailable	VG Unavailable	(0.017, 0.0255, 0.0366)	(0.0281, 0.0406, 0.0541)	VG Unavailable	VG Unavailable	VG Unavailable	VG Unavailable	VG Unavailable	VG Unavailable	VG Unavailable	VG Unavailable	(0.0492, 0.11, 0.2017)
ENSG00000265206	VG Unavailable	(0.0, 0.0123, 0.0575)	VG Unavailable	VG Unavailable	VG Unavailable	VG Unavailable	VG Unavailable	VG Unavailable	VG Unavailable	VG Unavailable	VG Unavailable	VG Unavailable	VG Unavailable	VG Unavailable	VG Unavailable	VG Unavailable	VG Unavailable	VG Unavailable	VG Unavailable	VG Unavailable	VG Unavailable	VG Unavailable	VG Unavailable	VG Unavailable	VG Unavailable	VG Unavailable	VG Unavailable	VG Unavailable	VG Unavailable	VG Unavailable	(0.0049, 0.0096, 0.0159)	VG Unavailable	(0.0026, 0.0124, 0.0289)	VG Unavailable	VG Unavailable	VG Unavailable	VG Unavailable	VG Unavailable	VG Unavailable	VG Unavailable	VG Unavailable	VG Unavailable	(0.0011, 0.0107, 0.031)	(0.0021, 0.0077, 0.0162)	VG Unavailable	VG Unavailable	VG Unavailable	VG Unavailable	VG Unavailable	(0.0049, 0.0083, 0.0121)
ENSG00000265222	VG Unavailable	VG Unavailable	VG Unavailable	VG Unavailable	VG Unavailable	VG Unavailable	VG Unavailable	VG Unavailable	VG Unavailable	VG Unavailable	VG Unavailable	VG Unavailable	VG Unavailable	VG Unavailable	VG Unavailable	VG Unavailable	VG Unavailable	VG Unavailable	VG Unavailable	VG Unavailable	VG Unavailable	VG Unavailable	VG Unavailable	VG Unavailable	VG Unavailable	VG Unavailable	VG Unavailable	VG Unavailable	VG Unavailable	VG Unavailable	VG Unavailable	VG Unavailable	VG Unavailable	VG Unavailable	VG Unavailable	VG Unavailable	VG Unavailable	VG Unavailable	VG Unavailable	VG Unavailable	VG Unavailable	VG Unavailable	VG Unavailable	VG Unavailable	VG Unavailable	(0.0, 0.0012, 0.0066)	VG Unavailable	VG Unavailable	VG Unavailable	VG Unavailable
ENSG00000265241	(0.0018, 0.0061, 0.0126)	(0.0003, 0.0025, 0.007)	(0.0013, 0.0115, 0.0321)	(0.0, 0.0, 0.0192)	(0.0, 0.0022, 0.0114)	(0.0011, 0.0044, 0.0105)	VG Unavailable	(0.0, 0.0012, 0.0065)	(0.0007, 0.021, 0.0711)	(0.0, 0.003, 0.0179)	(0.0004, 0.0127, 0.0464)	(0.0, 0.0015, 0.047)	(0.0, 0.0, 0.1793)	(0.0, 0.0053, 0.0409)	(0.0042, 0.0214, 0.0516)	(0.0, 0.009, 0.0379)	(0.0, 0.0, 0.017)	(0.0001, 0.0098, 0.0342)	(0.0, 0.001, 0.0515)	VG Unavailable	VG Unavailable	(0.0011, 0.0072, 0.0187)	(0.0, 0.0026, 0.0118)	(0.0012, 0.0065, 0.017)	(0.0011, 0.0037, 0.0077)	(0.0003, 0.0033, 0.0106)	(0.0, 0.0006, 0.0054)	(0.0043, 0.0145, 0.0317)	(0.0007, 0.0105, 0.0346)	VG Unavailable	(0.0, 0.0009, 0.0084)	(0.0, 0.0065, 0.0315)	(0.0003, 0.0034, 0.0098)	(0.0098, 0.0164, 0.0247)	(0.0023, 0.007, 0.0148)	(0.0, 0.005, 0.0285)	(0.0, 0.0073, 0.0277)	(0.0058, 0.0155, 0.0309)	(0.0002, 0.0048, 0.0153)	(0.0019, 0.0058, 0.0121)	(0.0027, 0.0074, 0.0149)	(0.0, 0.0017, 0.0109)	(0.0, 0.0, 0.0025)	(0.0001, 0.0035, 0.0118)	(0.0, 0.003, 0.0141)	(0.0017, 0.0064, 0.0143)	(0.0014, 0.0059, 0.0133)	(0.0, 0.0098, 0.0429)	(0.0, 0.0, 0.0491)	(0.0011, 0.0051, 0.0123)
ENSG00000265246	VG Unavailable	VG Unavailable	VG Unavailable	VG Unavailable	VG Unavailable	VG Unavailable	VG Unavailable	VG Unavailable	VG Unavailable	VG Unavailable	VG Unavailable	VG Unavailable	VG Unavailable	VG Unavailable	VG Unavailable	VG Unavailable	VG Unavailable	VG Unavailable	VG Unavailable	VG Unavailable	VG Unavailable	VG Unavailable	VG Unavailable	VG Unavailable	VG Unavailable	VG Unavailable	VG Unavailable	VG Unavailable	VG Unavailable	VG Unavailable	VG Unavailable	VG Unavailable	VG Unavailable	VG Unavailable	VG Unavailable	VG Unavailable	VG Unavailable	(0.0218, 0.0832, 0.1886)	VG Unavailable	VG Unavailable	VG Unavailable	VG Unavailable	VG Unavailable	VG Unavailable	VG Unavailable	VG Unavailable	VG Unavailable	VG Unavailable	VG Unavailable	VG Unavailable
ENSG00000265254	VG Unavailable	VG Unavailable	(0.0009, 0.0053, 0.0137)	VG Unavailable	VG Unavailable	VG Unavailable	VG Unavailable	VG Unavailable	VG Unavailable	VG Unavailable	VG Unavailable	VG Unavailable	(0.0, 0.0089, 0.0367)	VG Unavailable	VG Unavailable	VG Unavailable	VG Unavailable	VG Unavailable	VG Unavailable	VG Unavailable	VG Unavailable	VG Unavailable	VG Unavailable	VG Unavailable	VG Unavailable	VG Unavailable	VG Unavailable	VG Unavailable	VG Unavailable	VG Unavailable	VG Unavailable	(0.0101, 0.0256, 0.048)	VG Unavailable	VG Unavailable	VG Unavailable	VG Unavailable	VG Unavailable	VG Unavailable	VG Unavailable	VG Unavailable	VG Unavailable	VG Unavailable	VG Unavailable	VG Unavailable	VG Unavailable	VG Unavailable	VG Unavailable	VG Unavailable	VG Unavailable	VG Unavailable
ENSG00000265287	VG Unavailable	VG Unavailable	VG Unavailable	VG Unavailable	VG Unavailable	VG Unavailable	VG Unavailable	VG Unavailable	VG Unavailable	VG Unavailable	VG Unavailable	(0.0022, 0.0133, 0.0332)	(0.0, 0.0106, 0.0439)	(0.0017, 0.0179, 0.0563)	VG Unavailable	VG Unavailable	VG Unavailable	VG Unavailable	VG Unavailable	VG Unavailable	VG Unavailable	VG Unavailable	VG Unavailable	VG Unavailable	VG Unavailable	VG Unavailable	VG Unavailable	VG Unavailable	VG Unavailable	VG Unavailable	VG Unavailable	VG Unavailable	VG Unavailable	VG Unavailable	VG Unavailable	VG Unavailable	VG Unavailable	VG Unavailable	VG Unavailable	VG Unavailable	VG Unavailable	VG Unavailable	VG Unavailable	VG Unavailable	VG Unavailable	(0.0, 0.0036, 0.042)	VG Unavailable	VG Unavailable	VG Unavailable	VG Unavailable
ENSG00000265298	(0.0, 0.0044, 0.0184)	(0.0, 0.0024, 0.0349)	VG Unavailable	(0.0, 0.0112, 0.0469)	VG Unavailable	(0.0033, 0.0225, 0.0579)	VG Unavailable	VG Unavailable	VG Unavailable	VG Unavailable	VG Unavailable	VG Unavailable	VG Unavailable	VG Unavailable	VG Unavailable	VG Unavailable	VG Unavailable	VG Unavailable	VG Unavailable	VG Unavailable	VG Unavailable	VG Unavailable	(0.0016, 0.0105, 0.0292)	VG Unavailable	(0.0027, 0.0109, 0.0251)	(0.0, 0.0, 0.022)	VG Unavailable	(0.0017, 0.0414, 0.1326)	VG Unavailable	VG Unavailable	VG Unavailable	VG Unavailable	(0.0022, 0.0108, 0.0271)	(0.0, 0.0, 0.137)	(0.0, 0.0052, 0.0202)	VG Unavailable	(0.0, 0.0162, 0.0769)	(0.0, 0.0048, 0.0199)	VG Unavailable	(0.0, 0.0011, 0.0457)	(0.007, 0.0198, 0.04)	VG Unavailable	VG Unavailable	VG Unavailable	(0.0, 0.0015, 0.0312)	(0.0, 0.0022, 0.0605)	(0.0015, 0.0096, 0.0238)	VG Unavailable	VG Unavailable	(0.0014, 0.0119, 0.0328)
ENSG00000265313	VG Unavailable	VG Unavailable	VG Unavailable	VG Unavailable	VG Unavailable	VG Unavailable	VG Unavailable	VG Unavailable	VG Unavailable	VG Unavailable	VG Unavailable	(0.0232, 0.048, 0.0802)	(0.0142, 0.0323, 0.0564)	VG Unavailable	VG Unavailable	VG Unavailable	VG Unavailable	VG Unavailable	VG Unavailable	VG Unavailable	VG Unavailable	VG Unavailable	VG Unavailable	(0.0965, 0.1519, 0.2235)	(0.0927, 0.1524, 0.2306)	(0.1303, 0.1765, 0.2369)	VG Unavailable	VG Unavailable	VG Unavailable	VG Unavailable	VG Unavailable	VG Unavailable	VG Unavailable	VG Unavailable	VG Unavailable	VG Unavailable	VG Unavailable	VG Unavailable	VG Unavailable	VG Unavailable	VG Unavailable	VG Unavailable	VG Unavailable	VG Unavailable	VG Unavailable	(0.0244, 0.0481, 0.0803)	VG Unavailable	VG Unavailable	VG Unavailable	VG Unavailable
ENSG00000265316	(0.0075, 0.017, 0.0308)	(0.0072, 0.0137, 0.0222)	(0.0135, 0.0441, 0.101)	(0.0055, 0.022, 0.0508)	(0.0031, 0.0189, 0.0521)	(0.0231, 0.0532, 0.0973)	VG Unavailable	(0.017, 0.0343, 0.0553)	VG Unavailable	VG Unavailable	VG Unavailable	VG Unavailable	VG Unavailable	VG Unavailable	VG Unavailable	VG Unavailable	VG Unavailable	VG Unavailable	VG Unavailable	VG Unavailable	VG Unavailable	(0.0304, 0.0593, 0.0983)	(0.0141, 0.0322, 0.0608)	(0.015, 0.0502, 0.1041)	VG Unavailable	(0.0131, 0.037, 0.0744)	(0.0, 0.0027, 0.0197)	(0.0135, 0.0328, 0.0594)	VG Unavailable	VG Unavailable	VG Unavailable	VG Unavailable	(0.0085, 0.0161, 0.0256)	VG Unavailable	(0.0155, 0.0249, 0.0372)	(0.0258, 0.0578, 0.1107)	VG Unavailable	VG Unavailable	(0.0007, 0.0107, 0.0349)	VG Unavailable	VG Unavailable	VG Unavailable	(0.0064, 0.0298, 0.0684)	VG Unavailable	VG Unavailable	(0.0048, 0.0135, 0.0266)	(0.0341, 0.0595, 0.0977)	VG Unavailable	VG Unavailable	VG Unavailable
ENSG00000265352	VG Unavailable	VG Unavailable	VG Unavailable	VG Unavailable	VG Unavailable	VG Unavailable	VG Unavailable	VG Unavailable	VG Unavailable	VG Unavailable	VG Unavailable	VG Unavailable	VG Unavailable	VG Unavailable	VG Unavailable	VG Unavailable	VG Unavailable	VG Unavailable	VG Unavailable	VG Unavailable	VG Unavailable	VG Unavailable	VG Unavailable	VG Unavailable	VG Unavailable	VG Unavailable	VG Unavailable	VG Unavailable	VG Unavailable	VG Unavailable	VG Unavailable	VG Unavailable	VG Unavailable	VG Unavailable	VG Unavailable	VG Unavailable	VG Unavailable	VG Unavailable	VG Unavailable	VG Unavailable	VG Unavailable	VG Unavailable	VG Unavailable	VG Unavailable	VG Unavailable	(0.0198, 0.0358, 0.0559)	VG Unavailable	VG Unavailable	VG Unavailable	VG Unavailable
ENSG00000265354	(0.0185, 0.0292, 0.0424)	(0.0136, 0.0266, 0.0435)	(0.0052, 0.017, 0.0368)	(0.0061, 0.0193, 0.041)	(0.0109, 0.0309, 0.0624)	(0.0107, 0.0241, 0.043)	VG Unavailable	(0.0151, 0.0276, 0.0439)	VG Unavailable	VG Unavailable	(0.0, 0.0072, 0.0604)	(0.0, 0.006, 0.0246)	(0.0053, 0.02, 0.0441)	(0.0207, 0.0523, 0.1014)	(0.0014, 0.0139, 0.0456)	(0.008, 0.0405, 0.1022)	(0.0, 0.0, 0.1914)	(0.0204, 0.0563, 0.1116)	VG Unavailable	(0.0, 0.0023, 0.0497)	(0.0007, 0.0277, 0.0928)	(0.0243, 0.0473, 0.0758)	(0.0026, 0.012, 0.0283)	(0.0171, 0.0358, 0.0616)	(0.0137, 0.0274, 0.0476)	(0.0133, 0.0276, 0.0458)	(0.0057, 0.0159, 0.0306)	(0.0043, 0.0139, 0.028)	(0.0071, 0.0192, 0.0367)	VG Unavailable	(0.0078, 0.0192, 0.0359)	(0.0041, 0.0148, 0.0328)	(0.0149, 0.0262, 0.04)	(0.0154, 0.0324, 0.0549)	(0.0256, 0.0373, 0.0521)	(0.0072, 0.0237, 0.0474)	(0.0016, 0.0133, 0.039)	(0.0025, 0.012, 0.0283)	(0.0002, 0.007, 0.0227)	(0.0133, 0.021, 0.0315)	(0.0145, 0.0232, 0.0332)	(0.0096, 0.0267, 0.0543)	(0.002, 0.0116, 0.0289)	(0.0099, 0.0224, 0.0412)	(0.0062, 0.0219, 0.0465)	(0.0027, 0.0087, 0.0189)	(0.014, 0.0234, 0.0348)	(0.0035, 0.0189, 0.045)	(0.0016, 0.0141, 0.0397)	(0.0159, 0.0354, 0.0631)
ENSG00000265366	VG Unavailable	VG Unavailable	VG Unavailable	VG Unavailable	VG Unavailable	VG Unavailable	VG Unavailable	(0.0991, 0.1639, 0.2415)	VG Unavailable	VG Unavailable	VG Unavailable	VG Unavailable	VG Unavailable	VG Unavailable	VG Unavailable	VG Unavailable	VG Unavailable	VG Unavailable	VG Unavailable	VG Unavailable	VG Unavailable	VG Unavailable	VG Unavailable	VG Unavailable	VG Unavailable	VG Unavailable	VG Unavailable	VG Unavailable	VG Unavailable	VG Unavailable	VG Unavailable	VG Unavailable	VG Unavailable	VG Unavailable	VG Unavailable	VG Unavailable	VG Unavailable	VG Unavailable	VG Unavailable	VG Unavailable	VG Unavailable	VG Unavailable	VG Unavailable	VG Unavailable	VG Unavailable	(0.049, 0.0806, 0.1188)	(0.1201, 0.1629, 0.2145)	VG Unavailable	VG Unavailable	VG Unavailable
ENSG00000265369	VG Unavailable	VG Unavailable	VG Unavailable	VG Unavailable	VG Unavailable	VG Unavailable	VG Unavailable	(0.0083, 0.0374, 0.0909)	VG Unavailable	VG Unavailable	(0.0216, 0.0415, 0.0693)	VG Unavailable	VG Unavailable	VG Unavailable	(0.0223, 0.0571, 0.1096)	VG Unavailable	VG Unavailable	(0.0279, 0.0543, 0.0863)	(0.0512, 0.0943, 0.1544)	VG Unavailable	VG Unavailable	VG Unavailable	VG Unavailable	VG Unavailable	VG Unavailable	VG Unavailable	VG Unavailable	VG Unavailable	VG Unavailable	VG Unavailable	VG Unavailable	VG Unavailable	VG Unavailable	VG Unavailable	VG Unavailable	VG Unavailable	VG Unavailable	(0.0223, 0.0582, 0.1053)	VG Unavailable	VG Unavailable	VG Unavailable	(0.0017, 0.0208, 0.0606)	VG Unavailable	VG Unavailable	VG Unavailable	VG Unavailable	VG Unavailable	VG Unavailable	VG Unavailable	VG Unavailable
ENSG00000265394	VG Unavailable	VG Unavailable	VG Unavailable	VG Unavailable	VG Unavailable	VG Unavailable	VG Unavailable	VG Unavailable	VG Unavailable	VG Unavailable	VG Unavailable	VG Unavailable	VG Unavailable	VG Unavailable	VG Unavailable	VG Unavailable	VG Unavailable	VG Unavailable	VG Unavailable	VG Unavailable	VG Unavailable	VG Unavailable	VG Unavailable	VG Unavailable	VG Unavailable	VG Unavailable	VG Unavailable	VG Unavailable	VG Unavailable	VG Unavailable	(0.0043, 0.0242, 0.0586)	VG Unavailable	VG Unavailable	VG Unavailable	VG Unavailable	VG Unavailable	VG Unavailable	VG Unavailable	VG Unavailable	VG Unavailable	VG Unavailable	VG Unavailable	VG Unavailable	VG Unavailable	VG Unavailable	(0.001, 0.0065, 0.0176)	VG Unavailable	VG Unavailable	VG Unavailable	VG Unavailable
ENSG00000265399	(0.0344, 0.044, 0.0538)	(0.0356, 0.0475, 0.0624)	(0.037, 0.0595, 0.0897)	(0.0217, 0.0282, 0.0358)	(0.016, 0.0241, 0.0338)	(0.0278, 0.0346, 0.0418)	(0.0194, 0.0746, 0.1737)	(0.0423, 0.0552, 0.0709)	VG Unavailable	VG Unavailable	(0.0203, 0.0432, 0.0736)	VG Unavailable	VG Unavailable	VG Unavailable	VG Unavailable	(0.0295, 0.0596, 0.1018)	(0.0258, 0.0506, 0.0789)	(0.0248, 0.0501, 0.0884)	(0.0397, 0.0757, 0.1257)	(0.031, 0.0597, 0.0958)	(0.0173, 0.0334, 0.0584)	(0.0437, 0.062, 0.0816)	(0.0382, 0.0527, 0.0714)	(0.0236, 0.0342, 0.0481)	(0.0718, 0.0971, 0.1249)	(0.0441, 0.0567, 0.0725)	(0.0783, 0.1042, 0.1354)	(0.0044, 0.0062, 0.0082)	(0.0039, 0.0056, 0.0076)	(0.0174, 0.0581, 0.1197)	(0.0232, 0.0368, 0.0547)	(0.0144, 0.0214, 0.0302)	(0.0543, 0.0733, 0.0933)	(0.004, 0.0051, 0.0063)	(0.0402, 0.0529, 0.0661)	(0.023, 0.0416, 0.0645)	(0.0163, 0.025, 0.0351)	(0.0345, 0.0555, 0.0846)	(0.0492, 0.0781, 0.118)	(0.0774, 0.1006, 0.1288)	(0.0763, 0.0977, 0.1189)	(0.0392, 0.0692, 0.1067)	(0.0352, 0.06, 0.0899)	(0.0264, 0.0439, 0.0657)	(0.0519, 0.0731, 0.0984)	(0.0035, 0.0075, 0.013)	(0.0363, 0.0478, 0.0607)	(0.0175, 0.0367, 0.0582)	(0.0341, 0.0638, 0.1007)	(0.0638, 0.0829, 0.1058)
ENSG00000265413	VG Unavailable	VG Unavailable	VG Unavailable	VG Unavailable	VG Unavailable	VG Unavailable	VG Unavailable	VG Unavailable	VG Unavailable	VG Unavailable	VG Unavailable	VG Unavailable	VG Unavailable	VG Unavailable	VG Unavailable	VG Unavailable	VG Unavailable	VG Unavailable	VG Unavailable	VG Unavailable	VG Unavailable	VG Unavailable	VG Unavailable	VG Unavailable	VG Unavailable	VG Unavailable	VG Unavailable	VG Unavailable	VG Unavailable	VG Unavailable	VG Unavailable	VG Unavailable	VG Unavailable	VG Unavailable	VG Unavailable	VG Unavailable	VG Unavailable	VG Unavailable	VG Unavailable	VG Unavailable	VG Unavailable	VG Unavailable	VG Unavailable	VG Unavailable	VG Unavailable	VG Unavailable	(0.0033, 0.013, 0.0303)	VG Unavailable	VG Unavailable	VG Unavailable
ENSG00000265415	VG Unavailable	VG Unavailable	VG Unavailable	VG Unavailable	VG Unavailable	VG Unavailable	VG Unavailable	VG Unavailable	VG Unavailable	VG Unavailable	VG Unavailable	VG Unavailable	VG Unavailable	VG Unavailable	VG Unavailable	VG Unavailable	VG Unavailable	VG Unavailable	VG Unavailable	VG Unavailable	VG Unavailable	VG Unavailable	VG Unavailable	VG Unavailable	(0.0043, 0.0186, 0.0451)	VG Unavailable	(0.0, 0.0, 0.0043)	VG Unavailable	VG Unavailable	VG Unavailable	(0.0, 0.0014, 0.0066)	VG Unavailable	VG Unavailable	VG Unavailable	VG Unavailable	VG Unavailable	VG Unavailable	VG Unavailable	VG Unavailable	VG Unavailable	VG Unavailable	VG Unavailable	VG Unavailable	VG Unavailable	VG Unavailable	VG Unavailable	VG Unavailable	VG Unavailable	VG Unavailable	VG Unavailable
ENSG00000265451	(0.0625, 0.1277, 0.2161)	VG Unavailable	VG Unavailable	VG Unavailable	VG Unavailable	VG Unavailable	VG Unavailable	VG Unavailable	VG Unavailable	VG Unavailable	VG Unavailable	VG Unavailable	VG Unavailable	VG Unavailable	VG Unavailable	VG Unavailable	VG Unavailable	VG Unavailable	VG Unavailable	VG Unavailable	VG Unavailable	VG Unavailable	VG Unavailable	VG Unavailable	VG Unavailable	VG Unavailable	VG Unavailable	VG Unavailable	VG Unavailable	VG Unavailable	VG Unavailable	VG Unavailable	VG Unavailable	VG Unavailable	VG Unavailable	VG Unavailable	VG Unavailable	VG Unavailable	VG Unavailable	(0.0, 0.0076, 0.0372)	VG Unavailable	VG Unavailable	VG Unavailable	VG Unavailable	VG Unavailable	VG Unavailable	VG Unavailable	VG Unavailable	VG Unavailable	VG Unavailable
ENSG00000265458	(0.0161, 0.0244, 0.0352)	(0.0038, 0.0121, 0.0266)	(0.0015, 0.0091, 0.0241)	(0.005, 0.0152, 0.0308)	(0.0114, 0.0318, 0.0597)	(0.0112, 0.0208, 0.0331)	VG Unavailable	(0.0021, 0.0078, 0.0184)	VG Unavailable	VG Unavailable	VG Unavailable	(0.0592, 0.1003, 0.1517)	(0.0201, 0.0467, 0.0836)	(0.0067, 0.0239, 0.0499)	(0.0, 0.0047, 0.0343)	VG Unavailable	(0.0031, 0.0213, 0.0597)	(0.0018, 0.0157, 0.042)	(0.0045, 0.0263, 0.0708)	VG Unavailable	(0.0203, 0.0538, 0.1062)	(0.0164, 0.0338, 0.0553)	(0.0084, 0.0199, 0.0359)	(0.0064, 0.017, 0.0338)	(0.0053, 0.0149, 0.0301)	(0.0121, 0.0241, 0.0424)	(0.0041, 0.0138, 0.0301)	(0.0304, 0.0531, 0.0804)	(0.0218, 0.0425, 0.0707)	(0.0, 0.0005, 0.1095)	(0.0056, 0.0141, 0.0282)	(0.0012, 0.0118, 0.0319)	(0.0076, 0.0159, 0.0261)	(0.0488, 0.0622, 0.0768)	(0.014, 0.022, 0.0325)	(0.0214, 0.0502, 0.094)	(0.008, 0.0213, 0.0413)	(0.0109, 0.0266, 0.0476)	(0.0133, 0.0233, 0.0362)	(0.0099, 0.019, 0.0314)	(0.0122, 0.02, 0.0292)	(0.0, 0.0, 0.0255)	(0.0047, 0.0142, 0.0297)	(0.0044, 0.0138, 0.0276)	(0.0017, 0.0091, 0.022)	(0.0029, 0.0063, 0.0117)	(0.0183, 0.0263, 0.0353)	(0.0233, 0.0507, 0.0906)	VG Unavailable	(0.0202, 0.034, 0.0491)
ENSG00000265460	VG Unavailable	VG Unavailable	VG Unavailable	VG Unavailable	VG Unavailable	VG Unavailable	VG Unavailable	VG Unavailable	VG Unavailable	VG Unavailable	VG Unavailable	VG Unavailable	VG Unavailable	VG Unavailable	VG Unavailable	VG Unavailable	VG Unavailable	VG Unavailable	VG Unavailable	VG Unavailable	VG Unavailable	VG Unavailable	VG Unavailable	VG Unavailable	VG Unavailable	VG Unavailable	VG Unavailable	VG Unavailable	VG Unavailable	(0.0015, 0.0037, 0.0068)	VG Unavailable	VG Unavailable	VG Unavailable	VG Unavailable	VG Unavailable	VG Unavailable	VG Unavailable	VG Unavailable	VG Unavailable	(0.0141, 0.027, 0.043)	(0.0285, 0.0416, 0.0576)	VG Unavailable	VG Unavailable	VG Unavailable	VG Unavailable	VG Unavailable	VG Unavailable	VG Unavailable	VG Unavailable	VG Unavailable
ENSG00000265474	(0.0165, 0.0357, 0.0661)	(0.0055, 0.0147, 0.0288)	(0.0, 0.0001, 0.0893)	(0.0012, 0.0124, 0.0336)	(0.0, 0.0, 0.0186)	(0.0178, 0.0411, 0.0735)	VG Unavailable	(0.0001, 0.0021, 0.0066)	VG Unavailable	VG Unavailable	(0.0, 0.0081, 0.0515)	VG Unavailable	VG Unavailable	(0.0057, 0.0279, 0.0636)	VG Unavailable	(0.0003, 0.0139, 0.048)	VG Unavailable	(0.0, 0.0171, 0.0697)	VG Unavailable	VG Unavailable	(0.0, 0.0, 0.0246)	(0.0004, 0.0142, 0.0476)	(0.0009, 0.0048, 0.0131)	(0.0, 0.0082, 0.0425)	(0.0, 0.0021, 0.0096)	(0.0087, 0.0314, 0.0695)	(0.0024, 0.011, 0.0242)	(0.0092, 0.0313, 0.0669)	VG Unavailable	(0.0005, 0.0135, 0.0464)	(0.0013, 0.0047, 0.0103)	(0.0, 0.0043, 0.0167)	(0.0035, 0.0075, 0.0132)	VG Unavailable	(0.0053, 0.0134, 0.0239)	(0.0, 0.0001, 0.5045)	(0.0032, 0.011, 0.0236)	(0.0, 0.0008, 0.0066)	(0.0003, 0.0062, 0.0198)	(0.0073, 0.0138, 0.0223)	(0.0035, 0.0099, 0.0213)	(0.0003, 0.0034, 0.0096)	(0.0021, 0.0077, 0.0173)	(0.0, 0.0, 0.0329)	(0.002, 0.007, 0.0151)	(0.0, 0.0067, 0.0313)	(0.0022, 0.0045, 0.0074)	(0.0003, 0.0194, 0.0734)	(0.0, 0.0059, 0.0276)	(0.0103, 0.0255, 0.0442)
ENSG00000265480	VG Unavailable	VG Unavailable	VG Unavailable	VG Unavailable	VG Unavailable	VG Unavailable	VG Unavailable	VG Unavailable	VG Unavailable	VG Unavailable	VG Unavailable	VG Unavailable	VG Unavailable	VG Unavailable	VG Unavailable	VG Unavailable	VG Unavailable	VG Unavailable	VG Unavailable	VG Unavailable	VG Unavailable	VG Unavailable	VG Unavailable	VG Unavailable	VG Unavailable	VG Unavailable	VG Unavailable	VG Unavailable	VG Unavailable	VG Unavailable	VG Unavailable	VG Unavailable	VG Unavailable	VG Unavailable	VG Unavailable	VG Unavailable	VG Unavailable	VG Unavailable	VG Unavailable	VG Unavailable	VG Unavailable	VG Unavailable	VG Unavailable	VG Unavailable	VG Unavailable	(0.0, 0.0034, 0.0127)	VG Unavailable	VG Unavailable	VG Unavailable	VG Unavailable
ENSG00000265489	(0.017, 0.0265, 0.038)	(0.0057, 0.0174, 0.0347)	VG Unavailable	(0.0068, 0.0093, 0.0122)	(0.0053, 0.0089, 0.0131)	(0.0059, 0.0078, 0.01)	(0.0041, 0.0171, 0.0405)	(0.018, 0.0391, 0.0685)	VG Unavailable	VG Unavailable	VG Unavailable	VG Unavailable	VG Unavailable	VG Unavailable	VG Unavailable	VG Unavailable	VG Unavailable	VG Unavailable	VG Unavailable	VG Unavailable	VG Unavailable	(0.0052, 0.0073, 0.0096)	(0.0081, 0.0128, 0.0189)	(0.0043, 0.0067, 0.0096)	(0.0097, 0.0199, 0.0324)	(0.0076, 0.0101, 0.0128)	VG Unavailable	(0.0088, 0.0138, 0.0201)	(0.0092, 0.0145, 0.0212)	VG Unavailable	VG Unavailable	VG Unavailable	(0.0121, 0.0202, 0.0302)	VG Unavailable	(0.0285, 0.0474, 0.0709)	(0.0129, 0.0245, 0.0404)	VG Unavailable	(0.0119, 0.0204, 0.0312)	VG Unavailable	(0.0076, 0.0278, 0.0572)	(0.0259, 0.0427, 0.0654)	VG Unavailable	(0.0088, 0.0177, 0.0297)	VG Unavailable	(0.0043, 0.0092, 0.0159)	(0.0043, 0.0124, 0.0263)	(0.039, 0.0676, 0.1057)	(0.0133, 0.023, 0.035)	(0.0071, 0.0198, 0.0388)	VG Unavailable
ENSG00000265490	VG Unavailable	VG Unavailable	(0.3437, 0.5123, 0.7071)	VG Unavailable	VG Unavailable	VG Unavailable	VG Unavailable	(0.3329, 0.4791, 0.6392)	VG Unavailable	VG Unavailable	VG Unavailable	VG Unavailable	VG Unavailable	VG Unavailable	VG Unavailable	VG Unavailable	VG Unavailable	VG Unavailable	VG Unavailable	VG Unavailable	VG Unavailable	VG Unavailable	VG Unavailable	VG Unavailable	(0.2323, 0.3116, 0.4033)	VG Unavailable	(0.1176, 0.161, 0.2165)	VG Unavailable	VG Unavailable	VG Unavailable	(0.1444, 0.2452, 0.3673)	(0.4085, 0.6108, 0.8596)	(0.1588, 0.2181, 0.2901)	VG Unavailable	VG Unavailable	(0.0485, 0.0928, 0.1544)	(0.1684, 0.2598, 0.3605)	(0.2268, 0.3334, 0.4653)	(0.1836, 0.2615, 0.3548)	(0.2081, 0.2765, 0.3569)	VG Unavailable	(0.2688, 0.4443, 0.6721)	VG Unavailable	VG Unavailable	VG Unavailable	(0.0, 0.0097, 0.0356)	(0.1988, 0.2452, 0.3016)	VG Unavailable	VG Unavailable	VG Unavailable
ENSG00000265491	(0.0034, 0.0048, 0.0066)	(0.0024, 0.0043, 0.0067)	(0.0023, 0.0056, 0.01)	(0.0021, 0.0033, 0.0048)	(0.0013, 0.0025, 0.0043)	(0.0019, 0.0028, 0.004)	(0.0, 0.0, 0.0035)	(0.0031, 0.005, 0.0071)	(0.0007, 0.0026, 0.0058)	(0.0019, 0.0052, 0.0099)	(0.0038, 0.007, 0.0112)	(0.0027, 0.0042, 0.006)	(0.003, 0.0048, 0.0066)	(0.0024, 0.0053, 0.0096)	(0.0011, 0.0033, 0.0064)	(0.0068, 0.0117, 0.0181)	(0.0027, 0.0057, 0.01)	(0.0028, 0.0056, 0.0098)	(0.0029, 0.0068, 0.0129)	(0.0015, 0.0054, 0.0119)	(0.0021, 0.0065, 0.0133)	(0.0011, 0.0024, 0.0042)	(0.0025, 0.0047, 0.0074)	(0.001, 0.002, 0.0033)	(0.0021, 0.0041, 0.007)	(0.0015, 0.0023, 0.0033)	(0.0025, 0.0039, 0.0058)	(0.0013, 0.0022, 0.0034)	(0.0018, 0.0028, 0.0041)	(0.0, 0.0022, 0.009)	(0.0001, 0.0018, 0.0053)	(0.0, 0.0016, 0.0063)	(0.003, 0.0045, 0.0062)	(0.0024, 0.0032, 0.0043)	(0.0032, 0.0045, 0.006)	(0.0022, 0.0047, 0.0081)	(0.0031, 0.0068, 0.0115)	(0.0015, 0.0033, 0.0059)	(0.0017, 0.0038, 0.0067)	(0.0017, 0.0031, 0.0048)	(0.0014, 0.0025, 0.0038)	(0.001, 0.0036, 0.0078)	(0.001, 0.0028, 0.006)	(0.0014, 0.0036, 0.0068)	(0.0035, 0.0064, 0.01)	(0.0011, 0.0023, 0.004)	(0.0034, 0.0049, 0.0068)	(0.0011, 0.0025, 0.0045)	(0.0006, 0.0022, 0.0047)	(0.0047, 0.0083, 0.0129)
ENSG00000265496	(nan, nan, nan)	(0.0203, 0.0257, 0.0317)	(0.028, 0.0393, 0.0528)	(0.0269, 0.0356, 0.0453)	(0.0229, 0.0337, 0.0455)	(nan, nan, nan)	(0.0682, 0.1693, 0.3286)	(nan, nan, nan)	(0.0476, 0.0833, 0.1247)	(0.0445, 0.0804, 0.1327)	(0.0385, 0.0586, 0.0879)	(0.0356, 0.0507, 0.0682)	(0.0282, 0.0425, 0.0592)	(0.0363, 0.0544, 0.0798)	(0.0309, 0.0536, 0.0799)	(0.0214, 0.0417, 0.0692)	(0.028, 0.0482, 0.0767)	(0.0392, 0.0645, 0.0931)	(0.0521, 0.0854, 0.1311)	(0.0287, 0.0553, 0.0912)	(0.0189, 0.0331, 0.052)	(0.038, 0.0485, 0.0603)	(nan, nan, nan)	(0.0362, 0.0472, 0.0594)	(nan, nan, nan)	(nan, nan, nan)	(0.0542, 0.0661, 0.0777)	(0.022, 0.0302, 0.0405)	(0.0358, 0.0498, 0.0666)	(0.0133, 0.0289, 0.0519)	(nan, nan, nan)	(0.0114, 0.0202, 0.0312)	(0.0175, 0.0216, 0.0263)	(0.0625, 0.0787, 0.0955)	(0.0171, 0.0211, 0.0261)	(nan, nan, nan)	(0.0518, 0.0651, 0.0807)	(0.0236, 0.0337, 0.0459)	(0.0254, 0.0346, 0.0445)	(0.0166, 0.0209, 0.0251)	(nan, nan, nan)	(0.0202, 0.0312, 0.045)	(0.0208, 0.0302, 0.0416)	(nan, nan, nan)	(nan, nan, nan)	(0.0053, 0.009, 0.0139)	(0.03, 0.0367, 0.0436)	(nan, nan, nan)	(0.0173, 0.0255, 0.0357)	(0.0268, 0.0356, 0.0456)
ENSG00000265511	(0.0298, 0.0446, 0.0618)	(0.0389, 0.0665, 0.0998)	VG Unavailable	VG Unavailable	VG Unavailable	VG Unavailable	VG Unavailable	(0.0259, 0.0423, 0.0614)	VG Unavailable	VG Unavailable	VG Unavailable	(0.0, 0.0, 0.0606)	VG Unavailable	VG Unavailable	VG Unavailable	VG Unavailable	VG Unavailable	VG Unavailable	VG Unavailable	VG Unavailable	VG Unavailable	VG Unavailable	VG Unavailable	VG Unavailable	VG Unavailable	VG Unavailable	VG Unavailable	VG Unavailable	VG Unavailable	VG Unavailable	VG Unavailable	(0.0241, 0.0447, 0.0719)	(0.0288, 0.0557, 0.0912)	VG Unavailable	(0.0158, 0.0302, 0.0482)	(0.0056, 0.0227, 0.0528)	VG Unavailable	(0.0048, 0.0202, 0.0458)	(0.0143, 0.0306, 0.0537)	(0.0074, 0.0183, 0.0342)	(0.0212, 0.0353, 0.0536)	VG Unavailable	VG Unavailable	VG Unavailable	VG Unavailable	(0.0101, 0.0215, 0.0372)	(0.0155, 0.0286, 0.0468)	(0.0011, 0.0117, 0.035)	VG Unavailable	VG Unavailable
ENSG00000265519	(0.013, 0.0237, 0.0367)	(0.001, 0.007, 0.0183)	(0.0, 0.0049, 0.0215)	(0.0144, 0.0272, 0.0438)	(0.0054, 0.0182, 0.0405)	(0.0443, 0.0666, 0.0926)	VG Unavailable	(0.0004, 0.0058, 0.0175)	VG Unavailable	VG Unavailable	VG Unavailable	VG Unavailable	VG Unavailable	VG Unavailable	VG Unavailable	VG Unavailable	VG Unavailable	VG Unavailable	VG Unavailable	VG Unavailable	VG Unavailable	(0.0075, 0.0208, 0.0443)	(0.0202, 0.0412, 0.0712)	(0.0127, 0.0248, 0.0416)	VG Unavailable	(0.0026, 0.0085, 0.0187)	(0.0034, 0.0097, 0.0201)	(0.0011, 0.0116, 0.0312)	(0.0055, 0.0248, 0.0587)	VG Unavailable	VG Unavailable	VG Unavailable	(0.011, 0.0241, 0.0428)	VG Unavailable	(0.037, 0.0616, 0.0925)	(0.0021, 0.0194, 0.0548)	VG Unavailable	(0.0189, 0.0447, 0.0856)	(0.038, 0.0775, 0.1282)	VG Unavailable	VG Unavailable	(0.003, 0.0201, 0.0565)	(0.0109, 0.0415, 0.0935)	VG Unavailable	(0.0036, 0.0226, 0.0592)	VG Unavailable	(0.0095, 0.0177, 0.0291)	(0.0144, 0.0463, 0.0952)	VG Unavailable	VG Unavailable
ENSG00000265531	VG Unavailable	VG Unavailable	VG Unavailable	VG Unavailable	VG Unavailable	VG Unavailable	VG Unavailable	VG Unavailable	VG Unavailable	VG Unavailable	VG Unavailable	VG Unavailable	VG Unavailable	VG Unavailable	VG Unavailable	VG Unavailable	VG Unavailable	VG Unavailable	VG Unavailable	VG Unavailable	VG Unavailable	VG Unavailable	VG Unavailable	VG Unavailable	VG Unavailable	VG Unavailable	VG Unavailable	VG Unavailable	VG Unavailable	VG Unavailable	VG Unavailable	VG Unavailable	VG Unavailable	VG Unavailable	VG Unavailable	VG Unavailable	VG Unavailable	VG Unavailable	VG Unavailable	VG Unavailable	VG Unavailable	VG Unavailable	VG Unavailable	VG Unavailable	VG Unavailable	VG Unavailable	VG Unavailable	VG Unavailable	VG Unavailable	(0.0473, 0.0922, 0.1559)
ENSG00000265542	VG Unavailable	VG Unavailable	VG Unavailable	VG Unavailable	VG Unavailable	VG Unavailable	VG Unavailable	VG Unavailable	VG Unavailable	VG Unavailable	VG Unavailable	VG Unavailable	(0.0105, 0.0322, 0.0644)	VG Unavailable	VG Unavailable	VG Unavailable	VG Unavailable	VG Unavailable	VG Unavailable	VG Unavailable	VG Unavailable	VG Unavailable	VG Unavailable	(0.0533, 0.0855, 0.1231)	VG Unavailable	(0.0613, 0.0908, 0.1305)	VG Unavailable	(0.0387, 0.0659, 0.1047)	(0.0165, 0.0313, 0.0513)	VG Unavailable	VG Unavailable	VG Unavailable	VG Unavailable	(0.0654, 0.0988, 0.1334)	VG Unavailable	VG Unavailable	VG Unavailable	(0.0195, 0.0386, 0.066)	VG Unavailable	VG Unavailable	VG Unavailable	VG Unavailable	VG Unavailable	VG Unavailable	VG Unavailable	VG Unavailable	VG Unavailable	VG Unavailable	VG Unavailable	VG Unavailable
ENSG00000265547	VG Unavailable	VG Unavailable	VG Unavailable	VG Unavailable	VG Unavailable	VG Unavailable	VG Unavailable	VG Unavailable	VG Unavailable	VG Unavailable	VG Unavailable	VG Unavailable	VG Unavailable	VG Unavailable	VG Unavailable	VG Unavailable	VG Unavailable	VG Unavailable	VG Unavailable	VG Unavailable	VG Unavailable	VG Unavailable	VG Unavailable	VG Unavailable	VG Unavailable	VG Unavailable	VG Unavailable	VG Unavailable	VG Unavailable	VG Unavailable	VG Unavailable	VG Unavailable	VG Unavailable	VG Unavailable	VG Unavailable	VG Unavailable	VG Unavailable	VG Unavailable	VG Unavailable	VG Unavailable	VG Unavailable	VG Unavailable	VG Unavailable	VG Unavailable	VG Unavailable	(0.0338, 0.0584, 0.0918)	VG Unavailable	VG Unavailable	VG Unavailable	VG Unavailable
ENSG00000265579	(0.3482, 0.5323, 0.7578)	VG Unavailable	VG Unavailable	VG Unavailable	VG Unavailable	VG Unavailable	VG Unavailable	(0.1535, 0.3168, 0.5311)	(0.0023, 0.0051, 0.009)	(0.0013, 0.0069, 0.0165)	(0.0045, 0.0086, 0.0141)	VG Unavailable	VG Unavailable	(0.0026, 0.0064, 0.0114)	(0.0001, 0.0011, 0.0029)	(0.011, 0.0186, 0.0295)	(0.0006, 0.006, 0.018)	(0.0035, 0.0074, 0.0125)	(0.0017, 0.0058, 0.0122)	(0.0, 0.0005, 0.0365)	VG Unavailable	VG Unavailable	VG Unavailable	VG Unavailable	VG Unavailable	VG Unavailable	(0.0427, 0.111, 0.2134)	VG Unavailable	VG Unavailable	VG Unavailable	(0.4163, 0.8814, 1.563)	VG Unavailable	VG Unavailable	VG Unavailable	VG Unavailable	VG Unavailable	VG Unavailable	VG Unavailable	VG Unavailable	VG Unavailable	VG Unavailable	VG Unavailable	VG Unavailable	(0.0156, 0.0305, 0.0527)	VG Unavailable	VG Unavailable	VG Unavailable	VG Unavailable	VG Unavailable	VG Unavailable
ENSG00000265643	VG Unavailable	VG Unavailable	VG Unavailable	VG Unavailable	(0.0, 0.0082, 0.0413)	VG Unavailable	VG Unavailable	VG Unavailable	(0.0069, 0.0235, 0.055)	(0.0166, 0.0462, 0.0918)	(0.0292, 0.0624, 0.1102)	(0.0156, 0.031, 0.0509)	(0.0192, 0.0351, 0.055)	VG Unavailable	VG Unavailable	(0.039, 0.0755, 0.1263)	(0.0143, 0.0398, 0.0761)	VG Unavailable	VG Unavailable	(0.0399, 0.0884, 0.159)	VG Unavailable	VG Unavailable	VG Unavailable	VG Unavailable	VG Unavailable	VG Unavailable	VG Unavailable	(0.0124, 0.0338, 0.0658)	VG Unavailable	VG Unavailable	VG Unavailable	VG Unavailable	(0.011, 0.025, 0.0487)	VG Unavailable	(0.0248, 0.0358, 0.0516)	VG Unavailable	VG Unavailable	VG Unavailable	VG Unavailable	VG Unavailable	VG Unavailable	VG Unavailable	VG Unavailable	VG Unavailable	VG Unavailable	VG Unavailable	VG Unavailable	VG Unavailable	VG Unavailable	VG Unavailable
ENSG00000265656	VG Unavailable	VG Unavailable	VG Unavailable	VG Unavailable	VG Unavailable	VG Unavailable	VG Unavailable	VG Unavailable	VG Unavailable	VG Unavailable	VG Unavailable	VG Unavailable	VG Unavailable	VG Unavailable	VG Unavailable	VG Unavailable	VG Unavailable	VG Unavailable	VG Unavailable	VG Unavailable	VG Unavailable	VG Unavailable	(0.0139, 0.0339, 0.0679)	VG Unavailable	VG Unavailable	VG Unavailable	VG Unavailable	VG Unavailable	VG Unavailable	VG Unavailable	(0.0, 0.0033, 0.0497)	VG Unavailable	VG Unavailable	(0.0187, 0.031, 0.0445)	(0.0185, 0.0394, 0.0663)	VG Unavailable	VG Unavailable	VG Unavailable	VG Unavailable	VG Unavailable	VG Unavailable	VG Unavailable	VG Unavailable	VG Unavailable	VG Unavailable	VG Unavailable	VG Unavailable	VG Unavailable	VG Unavailable	(0.0262, 0.0515, 0.0835)
ENSG00000265666	VG Unavailable	VG Unavailable	VG Unavailable	VG Unavailable	VG Unavailable	VG Unavailable	VG Unavailable	VG Unavailable	VG Unavailable	VG Unavailable	VG Unavailable	VG Unavailable	VG Unavailable	VG Unavailable	VG Unavailable	VG Unavailable	VG Unavailable	VG Unavailable	VG Unavailable	VG Unavailable	VG Unavailable	VG Unavailable	VG Unavailable	VG Unavailable	VG Unavailable	VG Unavailable	VG Unavailable	VG Unavailable	VG Unavailable	VG Unavailable	VG Unavailable	VG Unavailable	VG Unavailable	VG Unavailable	VG Unavailable	VG Unavailable	VG Unavailable	VG Unavailable	VG Unavailable	VG Unavailable	VG Unavailable	VG Unavailable	VG Unavailable	VG Unavailable	VG Unavailable	VG Unavailable	VG Unavailable	VG Unavailable	VG Unavailable	(0.0, 0.0072, 0.0378)
ENSG00000265671	(0.6263, 0.8939, 1.1721)	(0.3997, 0.5985, 0.8171)	VG Unavailable	(0.2141, 0.3401, 0.5063)	(0.0741, 0.1679, 0.3026)	(0.3793, 0.6596, 1.0235)	VG Unavailable	(0.3836, 0.5977, 0.9181)	(0.0249, 0.0653, 0.1211)	VG Unavailable	VG Unavailable	VG Unavailable	VG Unavailable	(0.0054, 0.0163, 0.0337)	(0.0072, 0.0233, 0.0474)	VG Unavailable	(0.0012, 0.0062, 0.0151)	VG Unavailable	VG Unavailable	VG Unavailable	VG Unavailable	VG Unavailable	(0.1642, 0.2783, 0.4228)	(0.5913, 0.8939, 1.2802)	(0.5271, 0.8939, 1.2774)	(0.579, 0.843, 1.1558)	VG Unavailable	VG Unavailable	VG Unavailable	VG Unavailable	VG Unavailable	VG Unavailable	(0.616, 0.8939, 1.2323)	VG Unavailable	(0.5414, 0.8132, 1.1417)	VG Unavailable	(0.0492, 0.0999, 0.1718)	(0.3549, 0.6902, 1.1453)	(0.0619, 0.1225, 0.2009)	VG Unavailable	(0.5817, 0.8939, 1.2755)	(0.2939, 0.71, 1.3505)	VG Unavailable	VG Unavailable	VG Unavailable	(0.1108, 0.144, 0.1832)	VG Unavailable	(0.1051, 0.2701, 0.5463)	VG Unavailable	VG Unavailable
ENSG00000265678	(0.0037, 0.0145, 0.0316)	VG Unavailable	(0.0, 0.0068, 0.0265)	VG Unavailable	VG Unavailable	VG Unavailable	VG Unavailable	(0.0106, 0.0222, 0.0402)	VG Unavailable	VG Unavailable	VG Unavailable	(0.0063, 0.0141, 0.0262)	(0.004, 0.0134, 0.0281)	(0.0057, 0.0226, 0.0502)	VG Unavailable	VG Unavailable	VG Unavailable	VG Unavailable	VG Unavailable	VG Unavailable	VG Unavailable	(0.002, 0.0119, 0.0285)	(0.009, 0.0237, 0.0462)	(0.0, 0.0044, 0.0321)	VG Unavailable	(0.0, 0.0047, 0.0253)	(0.001, 0.0104, 0.0309)	VG Unavailable	VG Unavailable	(0.0002, 0.0133, 0.0432)	VG Unavailable	VG Unavailable	(0.0087, 0.0184, 0.0318)	VG Unavailable	(0.0063, 0.0138, 0.026)	(0.0044, 0.0159, 0.0362)	(0.0, 0.006, 0.0254)	(0.0033, 0.0117, 0.0261)	(0.0066, 0.0163, 0.0305)	(0.0159, 0.0343, 0.061)	(0.0029, 0.0121, 0.0295)	(0.0, 0.0072, 0.0324)	(0.0009, 0.0148, 0.0422)	(0.0033, 0.0169, 0.0442)	(0.0146, 0.0352, 0.0641)	(0.0025, 0.0112, 0.0252)	(0.0064, 0.0113, 0.0171)	(0.0, 0.0047, 0.0243)	(0.0023, 0.018, 0.0521)	(0.0041, 0.0154, 0.0347)
ENSG00000265681	(nan, nan, nan)	(0.0215, 0.027, 0.0328)	(0.0297, 0.0412, 0.0553)	(0.0269, 0.0362, 0.046)	(0.0223, 0.0317, 0.0437)	(nan, nan, nan)	(0.0674, 0.166, 0.3151)	(nan, nan, nan)	(0.0487, 0.0781, 0.1159)	(0.0613, 0.1049, 0.1622)	(0.042, 0.0665, 0.0972)	(0.0346, 0.0481, 0.066)	(0.0298, 0.0442, 0.0608)	(0.0382, 0.0621, 0.0893)	(0.0315, 0.0531, 0.0811)	(0.0236, 0.0452, 0.0732)	(0.0272, 0.0488, 0.075)	(0.0459, 0.0723, 0.1028)	(0.0539, 0.0906, 0.1384)	(0.031, 0.0598, 0.0991)	(0.0155, 0.0298, 0.0486)	(0.0414, 0.0521, 0.0663)	(nan, nan, nan)	(0.0388, 0.0498, 0.0634)	(nan, nan, nan)	(nan, nan, nan)	(0.0527, 0.0638, 0.0752)	(0.0224, 0.0304, 0.0405)	(0.0351, 0.0484, 0.0633)	(0.0119, 0.0264, 0.0466)	(nan, nan, nan)	(0.0121, 0.0205, 0.032)	(0.0162, 0.0201, 0.0244)	(0.0696, 0.0853, 0.1036)	(0.0176, 0.0227, 0.0278)	(nan, nan, nan)	(nan, nan, nan)	(0.0266, 0.0371, 0.0493)	(0.0254, 0.034, 0.0439)	(0.0171, 0.0209, 0.0251)	(nan, nan, nan)	(0.0197, 0.0302, 0.0439)	(0.0219, 0.0316, 0.0435)	(nan, nan, nan)	(nan, nan, nan)	(0.006, 0.0098, 0.0143)	(0.0309, 0.0373, 0.0438)	(nan, nan, nan)	(0.0168, 0.0255, 0.0349)	(0.0251, 0.0338, 0.0436)
ENSG00000265688	VG Unavailable	VG Unavailable	VG Unavailable	VG Unavailable	VG Unavailable	VG Unavailable	VG Unavailable	VG Unavailable	VG Unavailable	VG Unavailable	VG Unavailable	VG Unavailable	VG Unavailable	VG Unavailable	VG Unavailable	VG Unavailable	VG Unavailable	VG Unavailable	VG Unavailable	VG Unavailable	VG Unavailable	VG Unavailable	VG Unavailable	VG Unavailable	VG Unavailable	VG Unavailable	VG Unavailable	VG Unavailable	VG Unavailable	VG Unavailable	VG Unavailable	VG Unavailable	VG Unavailable	VG Unavailable	VG Unavailable	VG Unavailable	VG Unavailable	VG Unavailable	VG Unavailable	VG Unavailable	VG Unavailable	VG Unavailable	VG Unavailable	VG Unavailable	VG Unavailable	(0.0136, 0.0425, 0.0853)	VG Unavailable	VG Unavailable	VG Unavailable	VG Unavailable
ENSG00000265692	VG Unavailable	VG Unavailable	VG Unavailable	VG Unavailable	VG Unavailable	VG Unavailable	VG Unavailable	VG Unavailable	VG Unavailable	VG Unavailable	VG Unavailable	VG Unavailable	VG Unavailable	VG Unavailable	VG Unavailable	VG Unavailable	VG Unavailable	VG Unavailable	VG Unavailable	VG Unavailable	VG Unavailable	VG Unavailable	VG Unavailable	VG Unavailable	VG Unavailable	VG Unavailable	VG Unavailable	VG Unavailable	VG Unavailable	VG Unavailable	VG Unavailable	VG Unavailable	VG Unavailable	VG Unavailable	VG Unavailable	VG Unavailable	VG Unavailable	VG Unavailable	VG Unavailable	VG Unavailable	VG Unavailable	VG Unavailable	VG Unavailable	VG Unavailable	VG Unavailable	(0.0092, 0.0192, 0.0342)	VG Unavailable	VG Unavailable	VG Unavailable	VG Unavailable
ENSG00000265702	VG Unavailable	VG Unavailable	VG Unavailable	VG Unavailable	VG Unavailable	VG Unavailable	VG Unavailable	VG Unavailable	VG Unavailable	VG Unavailable	(0.0281, 0.0635, 0.1142)	VG Unavailable	VG Unavailable	VG Unavailable	VG Unavailable	VG Unavailable	(0.0046, 0.0319, 0.0923)	(0.0, 0.0111, 0.0456)	VG Unavailable	VG Unavailable	(0.0004, 0.012, 0.0347)	VG Unavailable	VG Unavailable	VG Unavailable	VG Unavailable	VG Unavailable	(0.021, 0.0344, 0.0504)	VG Unavailable	VG Unavailable	VG Unavailable	VG Unavailable	VG Unavailable	(0.0117, 0.0291, 0.0569)	VG Unavailable	(0.0099, 0.0177, 0.0293)	VG Unavailable	VG Unavailable	VG Unavailable	(0.0, 0.0005, 0.0167)	VG Unavailable	VG Unavailable	VG Unavailable	VG Unavailable	VG Unavailable	VG Unavailable	(0.0055, 0.0075, 0.0096)	VG Unavailable	VG Unavailable	VG Unavailable	VG Unavailable
ENSG00000265728	VG Unavailable	VG Unavailable	VG Unavailable	VG Unavailable	VG Unavailable	VG Unavailable	VG Unavailable	VG Unavailable	VG Unavailable	VG Unavailable	VG Unavailable	VG Unavailable	VG Unavailable	VG Unavailable	VG Unavailable	(0.1894, 0.3482, 0.5622)	(0.1036, 0.194, 0.3209)	(0.1552, 0.2609, 0.3958)	VG Unavailable	VG Unavailable	VG Unavailable	VG Unavailable	VG Unavailable	VG Unavailable	VG Unavailable	VG Unavailable	(0.2765, 0.4748, 0.7587)	VG Unavailable	VG Unavailable	VG Unavailable	VG Unavailable	VG Unavailable	VG Unavailable	(0.5956, 0.7386, 0.8957)	VG Unavailable	VG Unavailable	VG Unavailable	VG Unavailable	VG Unavailable	VG Unavailable	VG Unavailable	VG Unavailable	VG Unavailable	VG Unavailable	VG Unavailable	(0.0422, 0.0608, 0.0818)	VG Unavailable	VG Unavailable	VG Unavailable	VG Unavailable
ENSG00000265749	(0.0056, 0.0085, 0.0117)	(0.0019, 0.0039, 0.0066)	(0.0, 0.002, 0.0079)	(0.0048, 0.0098, 0.0162)	(0.0018, 0.0072, 0.0161)	(0.0096, 0.0159, 0.0241)	(0.0006, 0.0158, 0.0541)	(0.0038, 0.0062, 0.0098)	(0.0089, 0.0254, 0.0502)	(0.0, 0.005, 0.0286)	(0.0062, 0.0155, 0.0277)	(0.0, 0.003, 0.0114)	(0.0, 0.0022, 0.0109)	(0.002, 0.0099, 0.0226)	(0.0023, 0.0105, 0.0238)	(0.0047, 0.017, 0.0363)	(0.0055, 0.015, 0.0298)	(0.0034, 0.0111, 0.0246)	(0.0, 0.0047, 0.0198)	(0.0037, 0.0152, 0.032)	(0.0, 0.0001, 0.3154)	(0.0019, 0.006, 0.0116)	(0.0012, 0.0036, 0.0072)	(0.0, 0.0013, 0.0061)	(0.0006, 0.0024, 0.0053)	(0.005, 0.0085, 0.013)	(0.0001, 0.0015, 0.0046)	(0.0026, 0.0056, 0.009)	(0.0037, 0.0066, 0.0105)	(0.0, 0.0015, 0.0179)	(0.0002, 0.0019, 0.0051)	(0.0062, 0.0142, 0.0251)	(0.0035, 0.0062, 0.0092)	(0.0157, 0.0222, 0.0297)	(0.0042, 0.0068, 0.0101)	(0.0001, 0.0026, 0.008)	(0.0004, 0.0035, 0.0091)	(0.006, 0.0109, 0.0171)	(0.0011, 0.0038, 0.0087)	(0.0017, 0.0031, 0.0051)	(0.0058, 0.0084, 0.0116)	(0.0005, 0.0036, 0.0098)	(0.0018, 0.0055, 0.0111)	(0.0007, 0.0029, 0.0067)	(0.0017, 0.005, 0.0105)	(0.0108, 0.0149, 0.0195)	(0.0058, 0.0089, 0.0123)	(0.0, 0.0025, 0.0112)	(0.0003, 0.003, 0.0085)	(0.0093, 0.0171, 0.0258)
ENSG00000265750	VG Unavailable	VG Unavailable	VG Unavailable	VG Unavailable	VG Unavailable	VG Unavailable	VG Unavailable	VG Unavailable	VG Unavailable	VG Unavailable	VG Unavailable	VG Unavailable	VG Unavailable	(0.0095, 0.0298, 0.065)	(0.0084, 0.0249, 0.055)	(0.0032, 0.0214, 0.0613)	VG Unavailable	VG Unavailable	VG Unavailable	VG Unavailable	VG Unavailable	VG Unavailable	VG Unavailable	VG Unavailable	VG Unavailable	VG Unavailable	VG Unavailable	VG Unavailable	VG Unavailable	VG Unavailable	VG Unavailable	VG Unavailable	VG Unavailable	VG Unavailable	VG Unavailable	VG Unavailable	VG Unavailable	VG Unavailable	(0.0051, 0.015, 0.0303)	VG Unavailable	VG Unavailable	VG Unavailable	VG Unavailable	VG Unavailable	VG Unavailable	(0.0002, 0.0032, 0.0107)	VG Unavailable	VG Unavailable	VG Unavailable	VG Unavailable
ENSG00000265751	VG Unavailable	VG Unavailable	VG Unavailable	VG Unavailable	VG Unavailable	VG Unavailable	VG Unavailable	VG Unavailable	VG Unavailable	VG Unavailable	VG Unavailable	VG Unavailable	VG Unavailable	VG Unavailable	VG Unavailable	VG Unavailable	VG Unavailable	VG Unavailable	VG Unavailable	VG Unavailable	VG Unavailable	VG Unavailable	VG Unavailable	VG Unavailable	VG Unavailable	VG Unavailable	VG Unavailable	VG Unavailable	VG Unavailable	VG Unavailable	VG Unavailable	VG Unavailable	VG Unavailable	(0.0061, 0.0104, 0.0154)	VG Unavailable	VG Unavailable	VG Unavailable	VG Unavailable	VG Unavailable	VG Unavailable	VG Unavailable	VG Unavailable	VG Unavailable	VG Unavailable	VG Unavailable	VG Unavailable	VG Unavailable	VG Unavailable	VG Unavailable	VG Unavailable
ENSG00000265752	VG Unavailable	VG Unavailable	VG Unavailable	VG Unavailable	VG Unavailable	VG Unavailable	VG Unavailable	VG Unavailable	VG Unavailable	VG Unavailable	VG Unavailable	VG Unavailable	VG Unavailable	VG Unavailable	VG Unavailable	VG Unavailable	(0.0113, 0.0523, 0.1292)	VG Unavailable	VG Unavailable	VG Unavailable	VG Unavailable	VG Unavailable	VG Unavailable	(0.0022, 0.0213, 0.058)	VG Unavailable	(0.0144, 0.0303, 0.052)	VG Unavailable	VG Unavailable	VG Unavailable	VG Unavailable	VG Unavailable	VG Unavailable	(0.0163, 0.0332, 0.0567)	VG Unavailable	(0.0574, 0.089, 0.1294)	VG Unavailable	VG Unavailable	VG Unavailable	(0.009, 0.02, 0.0347)	VG Unavailable	VG Unavailable	VG Unavailable	VG Unavailable	VG Unavailable	VG Unavailable	VG Unavailable	VG Unavailable	(0.0131, 0.0421, 0.0884)	VG Unavailable	VG Unavailable
ENSG00000265763	VG Unavailable	VG Unavailable	VG Unavailable	VG Unavailable	VG Unavailable	VG Unavailable	VG Unavailable	VG Unavailable	(0.0044, 0.0095, 0.0171)	(0.0168, 0.0295, 0.0472)	(0.0172, 0.0271, 0.0395)	(0.0525, 0.0782, 0.1072)	(0.0621, 0.0938, 0.131)	(0.0104, 0.0184, 0.0282)	(0.0027, 0.0065, 0.0113)	(0.01, 0.017, 0.0253)	(0.0077, 0.0145, 0.0238)	(0.0171, 0.0287, 0.0419)	(0.0192, 0.03, 0.0434)	(0.0063, 0.0122, 0.0191)	(0.0034, 0.0059, 0.0092)	VG Unavailable	VG Unavailable	VG Unavailable	(0.0148, 0.0322, 0.0551)	VG Unavailable	VG Unavailable	VG Unavailable	VG Unavailable	VG Unavailable	VG Unavailable	VG Unavailable	VG Unavailable	VG Unavailable	(0.074, 0.1107, 0.1492)	VG Unavailable	VG Unavailable	VG Unavailable	(0.0, 0.0031, 0.0299)	(0.0141, 0.0292, 0.0497)	(0.0294, 0.0527, 0.0796)	VG Unavailable	(0.0016, 0.0056, 0.0124)	VG Unavailable	VG Unavailable	(0.0023, 0.0109, 0.0265)	VG Unavailable	VG Unavailable	VG Unavailable	VG Unavailable
ENSG00000265766	VG Unavailable	VG Unavailable	VG Unavailable	VG Unavailable	VG Unavailable	VG Unavailable	VG Unavailable	VG Unavailable	VG Unavailable	VG Unavailable	VG Unavailable	VG Unavailable	VG Unavailable	VG Unavailable	VG Unavailable	VG Unavailable	VG Unavailable	VG Unavailable	VG Unavailable	VG Unavailable	VG Unavailable	VG Unavailable	VG Unavailable	VG Unavailable	VG Unavailable	VG Unavailable	VG Unavailable	VG Unavailable	VG Unavailable	VG Unavailable	VG Unavailable	VG Unavailable	VG Unavailable	VG Unavailable	VG Unavailable	VG Unavailable	VG Unavailable	VG Unavailable	VG Unavailable	VG Unavailable	VG Unavailable	VG Unavailable	VG Unavailable	VG Unavailable	VG Unavailable	(0.0522, 0.0711, 0.0919)	VG Unavailable	VG Unavailable	VG Unavailable	VG Unavailable
ENSG00000265778	VG Unavailable	VG Unavailable	VG Unavailable	VG Unavailable	VG Unavailable	VG Unavailable	VG Unavailable	VG Unavailable	VG Unavailable	VG Unavailable	VG Unavailable	VG Unavailable	VG Unavailable	VG Unavailable	VG Unavailable	VG Unavailable	VG Unavailable	VG Unavailable	VG Unavailable	VG Unavailable	VG Unavailable	VG Unavailable	VG Unavailable	VG Unavailable	(0.0345, 0.0559, 0.0837)	VG Unavailable	VG Unavailable	VG Unavailable	VG Unavailable	VG Unavailable	VG Unavailable	VG Unavailable	VG Unavailable	VG Unavailable	VG Unavailable	VG Unavailable	VG Unavailable	VG Unavailable	(0.0631, 0.0951, 0.133)	VG Unavailable	VG Unavailable	VG Unavailable	VG Unavailable	VG Unavailable	VG Unavailable	(0.0111, 0.0184, 0.0279)	(0.0913, 0.1362, 0.1923)	VG Unavailable	VG Unavailable	VG Unavailable
ENSG00000265786	VG Unavailable	VG Unavailable	VG Unavailable	VG Unavailable	VG Unavailable	VG Unavailable	VG Unavailable	VG Unavailable	VG Unavailable	VG Unavailable	VG Unavailable	VG Unavailable	VG Unavailable	VG Unavailable	VG Unavailable	VG Unavailable	VG Unavailable	VG Unavailable	VG Unavailable	VG Unavailable	VG Unavailable	VG Unavailable	VG Unavailable	VG Unavailable	VG Unavailable	VG Unavailable	VG Unavailable	VG Unavailable	VG Unavailable	VG Unavailable	VG Unavailable	VG Unavailable	VG Unavailable	VG Unavailable	VG Unavailable	VG Unavailable	VG Unavailable	VG Unavailable	VG Unavailable	VG Unavailable	VG Unavailable	VG Unavailable	VG Unavailable	VG Unavailable	VG Unavailable	(0.0363, 0.0585, 0.0885)	VG Unavailable	VG Unavailable	VG Unavailable	VG Unavailable
ENSG00000265787	(0.4565, 0.5831, 0.72)	(0.2646, 0.339, 0.4209)	(0.1251, 0.1988, 0.2905)	VG Unavailable	(0.3065, 0.5681, 0.928)	VG Unavailable	(0.0066, 0.0413, 0.1021)	(0.1713, 0.2181, 0.2681)	(0.0305, 0.0471, 0.0665)	(0.0546, 0.0903, 0.132)	(0.0331, 0.0477, 0.0663)	VG Unavailable	VG Unavailable	(0.0282, 0.0402, 0.0535)	(0.0289, 0.0418, 0.0577)	(0.0244, 0.0466, 0.0725)	(0.0154, 0.0276, 0.0433)	(0.0484, 0.0692, 0.0905)	(0.0365, 0.0539, 0.075)	(0.0191, 0.0518, 0.1048)	(0.0147, 0.0417, 0.0833)	(0.1749, 0.2822, 0.4392)	(0.0649, 0.0871, 0.115)	(0.1109, 0.1851, 0.294)	(0.0546, 0.0644, 0.0755)	(0.1908, 0.2933, 0.4197)	VG Unavailable	VG Unavailable	VG Unavailable	(0.0445, 0.0864, 0.1444)	(0.2584, 0.4717, 0.7233)	VG Unavailable	(0.0677, 0.087, 0.1073)	(0.0345, 0.0545, 0.0806)	(0.1484, 0.1973, 0.2549)	VG Unavailable	(0.0464, 0.061, 0.0775)	(0.0495, 0.0742, 0.1052)	(0.0905, 0.1262, 0.1709)	(0.2203, 0.3202, 0.4312)	(0.764, 0.8939, 1.0291)	(0.0367, 0.0603, 0.0929)	(0.0289, 0.0505, 0.0762)	(0.0338, 0.0493, 0.0675)	(0.0839, 0.1171, 0.1548)	(0.0128, 0.0165, 0.0204)	(0.0505, 0.0619, 0.0742)	VG Unavailable	(0.0498, 0.0824, 0.1256)	(0.0786, 0.1086, 0.1466)
ENSG00000265788	VG Unavailable	VG Unavailable	VG Unavailable	VG Unavailable	VG Unavailable	VG Unavailable	VG Unavailable	VG Unavailable	VG Unavailable	VG Unavailable	VG Unavailable	VG Unavailable	VG Unavailable	VG Unavailable	VG Unavailable	VG Unavailable	VG Unavailable	VG Unavailable	VG Unavailable	VG Unavailable	VG Unavailable	VG Unavailable	VG Unavailable	VG Unavailable	VG Unavailable	VG Unavailable	VG Unavailable	VG Unavailable	VG Unavailable	VG Unavailable	VG Unavailable	VG Unavailable	VG Unavailable	VG Unavailable	VG Unavailable	VG Unavailable	VG Unavailable	VG Unavailable	VG Unavailable	VG Unavailable	VG Unavailable	VG Unavailable	VG Unavailable	VG Unavailable	VG Unavailable	(0.6503, 0.8939, 1.1964)	VG Unavailable	VG Unavailable	VG Unavailable	VG Unavailable
ENSG00000265790	VG Unavailable	VG Unavailable	VG Unavailable	VG Unavailable	VG Unavailable	VG Unavailable	VG Unavailable	VG Unavailable	VG Unavailable	VG Unavailable	VG Unavailable	VG Unavailable	VG Unavailable	VG Unavailable	VG Unavailable	VG Unavailable	VG Unavailable	VG Unavailable	VG Unavailable	VG Unavailable	VG Unavailable	VG Unavailable	VG Unavailable	VG Unavailable	VG Unavailable	VG Unavailable	VG Unavailable	VG Unavailable	VG Unavailable	VG Unavailable	VG Unavailable	VG Unavailable	VG Unavailable	VG Unavailable	VG Unavailable	VG Unavailable	VG Unavailable	VG Unavailable	VG Unavailable	VG Unavailable	VG Unavailable	VG Unavailable	VG Unavailable	VG Unavailable	VG Unavailable	(0.031, 0.0576, 0.0935)	VG Unavailable	VG Unavailable	VG Unavailable	VG Unavailable
ENSG00000265798	VG Unavailable	VG Unavailable	VG Unavailable	VG Unavailable	VG Unavailable	VG Unavailable	VG Unavailable	VG Unavailable	VG Unavailable	VG Unavailable	VG Unavailable	VG Unavailable	VG Unavailable	VG Unavailable	VG Unavailable	VG Unavailable	VG Unavailable	VG Unavailable	VG Unavailable	VG Unavailable	VG Unavailable	VG Unavailable	VG Unavailable	VG Unavailable	VG Unavailable	VG Unavailable	VG Unavailable	VG Unavailable	VG Unavailable	VG Unavailable	VG Unavailable	VG Unavailable	VG Unavailable	VG Unavailable	VG Unavailable	VG Unavailable	VG Unavailable	VG Unavailable	VG Unavailable	VG Unavailable	VG Unavailable	VG Unavailable	VG Unavailable	VG Unavailable	VG Unavailable	(0.0086, 0.0284, 0.0572)	VG Unavailable	VG Unavailable	VG Unavailable	VG Unavailable
ENSG00000265808	(0.0226, 0.0302, 0.0391)	(0.0214, 0.0315, 0.0436)	(0.0138, 0.0278, 0.0476)	(0.0159, 0.0249, 0.0353)	(0.0176, 0.0313, 0.0486)	(0.0147, 0.0222, 0.0319)	VG Unavailable	(0.0189, 0.0273, 0.0377)	(0.0346, 0.0731, 0.1348)	(0.0037, 0.0264, 0.067)	(0.012, 0.0344, 0.0676)	(0.0403, 0.0673, 0.1034)	(0.0151, 0.032, 0.0534)	(0.0253, 0.0531, 0.092)	(0.0058, 0.0248, 0.0535)	(0.0045, 0.0222, 0.0567)	(0.0237, 0.0488, 0.0907)	(0.0063, 0.0235, 0.0525)	(0.015, 0.0414, 0.08)	(0.021, 0.0582, 0.1138)	(0.008, 0.0296, 0.0637)	(0.0074, 0.0152, 0.0263)	(0.0129, 0.0219, 0.0336)	(0.0118, 0.0209, 0.033)	(0.0208, 0.0349, 0.0517)	(0.0161, 0.0254, 0.0367)	(0.0547, 0.0691, 0.0846)	(0.0203, 0.0331, 0.0492)	(0.0213, 0.0442, 0.0736)	(0.0046, 0.0253, 0.0623)	(0.0182, 0.0295, 0.0452)	(0.0203, 0.0392, 0.0649)	(0.0347, 0.0465, 0.0589)	(0.0299, 0.0422, 0.0572)	(0.0198, 0.0282, 0.0373)	(0.0208, 0.0394, 0.0649)	(0.0125, 0.0228, 0.0354)	(0.0122, 0.0231, 0.0374)	(0.015, 0.0264, 0.0388)	(0.0134, 0.0212, 0.0312)	(0.0245, 0.0355, 0.0479)	(0.0137, 0.025, 0.037)	(0.0137, 0.0253, 0.0402)	(0.0311, 0.052, 0.0797)	(0.0165, 0.0286, 0.0426)	(0.007, 0.0186, 0.035)	(0.0066, 0.0115, 0.0177)	(0.008, 0.022, 0.0423)	(0.0171, 0.0353, 0.0594)	(0.0401, 0.0566, 0.0754)
ENSG00000265843	VG Unavailable	VG Unavailable	VG Unavailable	VG Unavailable	VG Unavailable	VG Unavailable	VG Unavailable	VG Unavailable	VG Unavailable	VG Unavailable	VG Unavailable	VG Unavailable	VG Unavailable	VG Unavailable	VG Unavailable	VG Unavailable	VG Unavailable	VG Unavailable	VG Unavailable	VG Unavailable	VG Unavailable	VG Unavailable	VG Unavailable	VG Unavailable	VG Unavailable	VG Unavailable	VG Unavailable	VG Unavailable	VG Unavailable	VG Unavailable	VG Unavailable	VG Unavailable	VG Unavailable	VG Unavailable	VG Unavailable	VG Unavailable	VG Unavailable	VG Unavailable	VG Unavailable	VG Unavailable	VG Unavailable	VG Unavailable	VG Unavailable	VG Unavailable	VG Unavailable	(0.0014, 0.007, 0.0163)	VG Unavailable	VG Unavailable	VG Unavailable	VG Unavailable
ENSG00000265844	VG Unavailable	VG Unavailable	VG Unavailable	VG Unavailable	VG Unavailable	VG Unavailable	VG Unavailable	VG Unavailable	VG Unavailable	VG Unavailable	VG Unavailable	VG Unavailable	VG Unavailable	VG Unavailable	VG Unavailable	VG Unavailable	VG Unavailable	VG Unavailable	VG Unavailable	VG Unavailable	VG Unavailable	VG Unavailable	VG Unavailable	VG Unavailable	VG Unavailable	VG Unavailable	VG Unavailable	VG Unavailable	VG Unavailable	VG Unavailable	VG Unavailable	VG Unavailable	VG Unavailable	VG Unavailable	VG Unavailable	VG Unavailable	VG Unavailable	(0.1504, 0.282, 0.457)	(0.0657, 0.0984, 0.1394)	VG Unavailable	VG Unavailable	VG Unavailable	VG Unavailable	VG Unavailable	VG Unavailable	VG Unavailable	VG Unavailable	VG Unavailable	VG Unavailable	VG Unavailable
ENSG00000265845	VG Unavailable	VG Unavailable	VG Unavailable	VG Unavailable	VG Unavailable	VG Unavailable	VG Unavailable	VG Unavailable	VG Unavailable	VG Unavailable	VG Unavailable	VG Unavailable	VG Unavailable	VG Unavailable	VG Unavailable	VG Unavailable	VG Unavailable	VG Unavailable	VG Unavailable	VG Unavailable	VG Unavailable	VG Unavailable	VG Unavailable	VG Unavailable	VG Unavailable	VG Unavailable	VG Unavailable	VG Unavailable	VG Unavailable	VG Unavailable	VG Unavailable	VG Unavailable	VG Unavailable	VG Unavailable	VG Unavailable	VG Unavailable	VG Unavailable	(0.0064, 0.034, 0.087)	VG Unavailable	VG Unavailable	VG Unavailable	VG Unavailable	VG Unavailable	VG Unavailable	VG Unavailable	(0.0006, 0.0123, 0.0372)	VG Unavailable	VG Unavailable	VG Unavailable	(0.0421, 0.0711, 0.1034)
ENSG00000265888	VG Unavailable	VG Unavailable	VG Unavailable	VG Unavailable	VG Unavailable	VG Unavailable	VG Unavailable	(0.0492, 0.1029, 0.1842)	VG Unavailable	VG Unavailable	VG Unavailable	VG Unavailable	VG Unavailable	VG Unavailable	VG Unavailable	VG Unavailable	VG Unavailable	VG Unavailable	VG Unavailable	VG Unavailable	VG Unavailable	VG Unavailable	(0.0, 0.0, 0.5978)	VG Unavailable	(0.0007, 0.0056, 0.0147)	VG Unavailable	VG Unavailable	(0.0125, 0.0168, 0.0221)	(0.0375, 0.058, 0.0845)	VG Unavailable	VG Unavailable	VG Unavailable	VG Unavailable	VG Unavailable	VG Unavailable	VG Unavailable	VG Unavailable	VG Unavailable	VG Unavailable	(0.0054, 0.0064, 0.0076)	(nan, nan, nan)	VG Unavailable	VG Unavailable	VG Unavailable	VG Unavailable	VG Unavailable	VG Unavailable	VG Unavailable	(0.0, 0.0009, 0.0198)	VG Unavailable
ENSG00000265907	VG Unavailable	VG Unavailable	VG Unavailable	VG Unavailable	VG Unavailable	VG Unavailable	VG Unavailable	VG Unavailable	VG Unavailable	VG Unavailable	VG Unavailable	VG Unavailable	VG Unavailable	VG Unavailable	VG Unavailable	VG Unavailable	VG Unavailable	VG Unavailable	VG Unavailable	VG Unavailable	VG Unavailable	VG Unavailable	VG Unavailable	VG Unavailable	VG Unavailable	VG Unavailable	VG Unavailable	VG Unavailable	VG Unavailable	VG Unavailable	VG Unavailable	(0.0, 0.0079, 0.0382)	VG Unavailable	VG Unavailable	VG Unavailable	VG Unavailable	VG Unavailable	VG Unavailable	VG Unavailable	VG Unavailable	VG Unavailable	VG Unavailable	VG Unavailable	VG Unavailable	VG Unavailable	VG Unavailable	VG Unavailable	VG Unavailable	VG Unavailable	(0.0213, 0.0432, 0.0738)
ENSG00000265933	(0.6579, 0.8939, 1.1625)	(0.6843, 0.8939, 1.1259)	VG Unavailable	VG Unavailable	VG Unavailable	VG Unavailable	VG Unavailable	(0.6252, 0.8939, 1.2309)	VG Unavailable	VG Unavailable	VG Unavailable	VG Unavailable	VG Unavailable	VG Unavailable	VG Unavailable	VG Unavailable	VG Unavailable	VG Unavailable	VG Unavailable	VG Unavailable	VG Unavailable	(0.3759, 0.8939, 1.6833)	(0.1511, 0.1913, 0.237)	VG Unavailable	VG Unavailable	VG Unavailable	VG Unavailable	VG Unavailable	VG Unavailable	VG Unavailable	VG Unavailable	VG Unavailable	VG Unavailable	VG Unavailable	VG Unavailable	VG Unavailable	(0.7636, 0.8939, 1.0472)	(0.4169, 0.5978, 0.8305)	VG Unavailable	VG Unavailable	(0.5893, 0.8939, 1.2918)	VG Unavailable	(0.1794, 0.2756, 0.3992)	VG Unavailable	(0.635, 0.8939, 1.2526)	(0.0086, 0.0108, 0.0132)	VG Unavailable	VG Unavailable	VG Unavailable	VG Unavailable
ENSG00000265943	VG Unavailable	(0.0276, 0.0478, 0.0733)	(0.0135, 0.0286, 0.0493)	VG Unavailable	VG Unavailable	VG Unavailable	VG Unavailable	(0.0059, 0.0127, 0.022)	VG Unavailable	VG Unavailable	VG Unavailable	VG Unavailable	VG Unavailable	VG Unavailable	VG Unavailable	VG Unavailable	VG Unavailable	VG Unavailable	VG Unavailable	VG Unavailable	VG Unavailable	VG Unavailable	(0.0401, 0.0604, 0.0864)	VG Unavailable	(0.0265, 0.0471, 0.0742)	VG Unavailable	(0.0159, 0.0271, 0.0416)	VG Unavailable	VG Unavailable	(0.0216, 0.0636, 0.1345)	(0.0088, 0.0263, 0.0527)	(0.0216, 0.0358, 0.0535)	(0.0257, 0.0472, 0.0767)	VG Unavailable	VG Unavailable	VG Unavailable	VG Unavailable	(0.0379, 0.0701, 0.1097)	(0.0281, 0.048, 0.0764)	(0.0573, 0.0813, 0.1092)	(0.0447, 0.0634, 0.0855)	(0.0048, 0.0176, 0.0406)	(0.0045, 0.0141, 0.0291)	VG Unavailable	VG Unavailable	(0.001, 0.0043, 0.0097)	(0.0227, 0.0358, 0.0525)	(0.0045, 0.0155, 0.0343)	(0.0435, 0.0805, 0.1308)	VG Unavailable
ENSG00000265962	VG Unavailable	VG Unavailable	VG Unavailable	VG Unavailable	VG Unavailable	VG Unavailable	VG Unavailable	VG Unavailable	VG Unavailable	VG Unavailable	VG Unavailable	(0.0156, 0.0208, 0.0267)	(0.0122, 0.0167, 0.0226)	VG Unavailable	VG Unavailable	VG Unavailable	VG Unavailable	VG Unavailable	VG Unavailable	VG Unavailable	VG Unavailable	(0.0268, 0.0499, 0.0788)	(0.0129, 0.0466, 0.1)	VG Unavailable	VG Unavailable	VG Unavailable	(0.0383, 0.0622, 0.0932)	VG Unavailable	VG Unavailable	VG Unavailable	VG Unavailable	VG Unavailable	VG Unavailable	VG Unavailable	VG Unavailable	VG Unavailable	VG Unavailable	VG Unavailable	VG Unavailable	VG Unavailable	VG Unavailable	VG Unavailable	VG Unavailable	VG Unavailable	(0.015, 0.0551, 0.118)	(0.0142, 0.0277, 0.0458)	VG Unavailable	VG Unavailable	VG Unavailable	VG Unavailable
ENSG00000265964	VG Unavailable	VG Unavailable	VG Unavailable	VG Unavailable	VG Unavailable	VG Unavailable	VG Unavailable	VG Unavailable	VG Unavailable	VG Unavailable	VG Unavailable	VG Unavailable	VG Unavailable	VG Unavailable	VG Unavailable	VG Unavailable	VG Unavailable	VG Unavailable	VG Unavailable	VG Unavailable	VG Unavailable	VG Unavailable	VG Unavailable	VG Unavailable	VG Unavailable	VG Unavailable	VG Unavailable	VG Unavailable	VG Unavailable	VG Unavailable	VG Unavailable	VG Unavailable	VG Unavailable	VG Unavailable	VG Unavailable	VG Unavailable	VG Unavailable	VG Unavailable	VG Unavailable	VG Unavailable	VG Unavailable	VG Unavailable	VG Unavailable	VG Unavailable	VG Unavailable	(0.0639, 0.0993, 0.1436)	VG Unavailable	VG Unavailable	VG Unavailable	VG Unavailable
ENSG00000265972	(nan, nan, nan)	(nan, nan, nan)	(0.0017, 0.0029, 0.0042)	(0.0055, 0.0078, 0.0103)	(0.0192, 0.0205, 0.0219)	(0.0232, 0.0238, 0.0244)	VG Unavailable	(nan, nan, nan)	(0.0061, 0.0142, 0.0272)	(0.0151, 0.0411, 0.0843)	(0.0371, 0.0634, 0.0964)	(0.0044, 0.01, 0.0176)	(0.0151, 0.0265, 0.0412)	(0.006, 0.0129, 0.0232)	(0.0043, 0.0104, 0.019)	(0.0202, 0.0426, 0.0744)	(0.0033, 0.0122, 0.0265)	(0.0056, 0.0114, 0.0203)	(0.0045, 0.0128, 0.0243)	(0.0195, 0.043, 0.0744)	(0.0005, 0.002, 0.0044)	(0.0219, 0.0228, 0.0237)	(0.017, 0.0176, 0.0182)	(nan, nan, nan)	(0.0078, 0.0084, 0.009)	(nan, nan, nan)	(0.0159, 0.0254, 0.0373)	(0.0062, 0.0078, 0.0098)	(0.0019, 0.0027, 0.0037)	(0.0013, 0.0028, 0.0049)	(0.0013, 0.0038, 0.0073)	(0.0024, 0.0046, 0.0073)	(0.0159, 0.0163, 0.0167)	VG Unavailable	(nan, nan, nan)	(0.0033, 0.0066, 0.011)	(0.005, 0.0078, 0.0109)	(0.0337, 0.0489, 0.0673)	(0.0016, 0.0029, 0.0045)	(nan, nan, nan)	(nan, nan, nan)	(0.0028, 0.0043, 0.0059)	(0.0177, 0.0197, 0.0218)	(nan, nan, nan)	(0.0132, 0.0139, 0.0148)	(0.0037, 0.0059, 0.0087)	(0.0158, 0.0162, 0.0168)	(0.001, 0.0017, 0.0026)	(0.0011, 0.002, 0.0032)	(nan, nan, nan)
ENSG00000265975	(0.0295, 0.0497, 0.0763)	(0.0107, 0.0324, 0.0658)	VG Unavailable	VG Unavailable	VG Unavailable	VG Unavailable	VG Unavailable	VG Unavailable	VG Unavailable	VG Unavailable	VG Unavailable	VG Unavailable	VG Unavailable	VG Unavailable	VG Unavailable	VG Unavailable	VG Unavailable	VG Unavailable	VG Unavailable	VG Unavailable	VG Unavailable	VG Unavailable	VG Unavailable	VG Unavailable	VG Unavailable	VG Unavailable	VG Unavailable	VG Unavailable	VG Unavailable	VG Unavailable	(0.016, 0.0258, 0.0396)	VG Unavailable	(0.0157, 0.027, 0.0408)	VG Unavailable	VG Unavailable	VG Unavailable	VG Unavailable	VG Unavailable	VG Unavailable	VG Unavailable	VG Unavailable	VG Unavailable	(0.0028, 0.0196, 0.0537)	(0.0045, 0.0116, 0.0216)	VG Unavailable	(0.0036, 0.007, 0.0109)	VG Unavailable	VG Unavailable	VG Unavailable	(0.0127, 0.0171, 0.0224)
ENSG00000265982	(0.0144, 0.0732, 0.197)	VG Unavailable	VG Unavailable	VG Unavailable	VG Unavailable	VG Unavailable	VG Unavailable	VG Unavailable	VG Unavailable	VG Unavailable	VG Unavailable	VG Unavailable	VG Unavailable	VG Unavailable	VG Unavailable	VG Unavailable	VG Unavailable	VG Unavailable	VG Unavailable	VG Unavailable	VG Unavailable	VG Unavailable	VG Unavailable	VG Unavailable	(0.0001, 0.0246, 0.0909)	VG Unavailable	VG Unavailable	VG Unavailable	VG Unavailable	VG Unavailable	VG Unavailable	VG Unavailable	(0.0407, 0.1545, 0.3277)	VG Unavailable	VG Unavailable	VG Unavailable	VG Unavailable	VG Unavailable	VG Unavailable	(0.0065, 0.0531, 0.1558)	VG Unavailable	VG Unavailable	VG Unavailable	VG Unavailable	VG Unavailable	VG Unavailable	(0.0215, 0.1022, 0.2552)	VG Unavailable	VG Unavailable	(0.0184, 0.0972, 0.2367)
ENSG00000265992	(0.1585, 0.2278, 0.3136)	VG Unavailable	VG Unavailable	VG Unavailable	VG Unavailable	VG Unavailable	VG Unavailable	VG Unavailable	VG Unavailable	VG Unavailable	VG Unavailable	VG Unavailable	VG Unavailable	VG Unavailable	VG Unavailable	VG Unavailable	VG Unavailable	VG Unavailable	VG Unavailable	VG Unavailable	VG Unavailable	VG Unavailable	VG Unavailable	VG Unavailable	VG Unavailable	VG Unavailable	VG Unavailable	VG Unavailable	VG Unavailable	VG Unavailable	VG Unavailable	VG Unavailable	VG Unavailable	VG Unavailable	VG Unavailable	VG Unavailable	VG Unavailable	VG Unavailable	VG Unavailable	(0.0597, 0.0871, 0.1223)	(0.0944, 0.1331, 0.1779)	VG Unavailable	VG Unavailable	VG Unavailable	VG Unavailable	VG Unavailable	VG Unavailable	VG Unavailable	(0.3641, 0.5723, 0.8292)	(0.6744, 0.8939, 1.1581)
ENSG00000265996	VG Unavailable	VG Unavailable	VG Unavailable	VG Unavailable	VG Unavailable	(0.0, 0.0125, 0.0472)	VG Unavailable	VG Unavailable	VG Unavailable	VG Unavailable	VG Unavailable	VG Unavailable	VG Unavailable	VG Unavailable	VG Unavailable	VG Unavailable	VG Unavailable	VG Unavailable	VG Unavailable	VG Unavailable	VG Unavailable	VG Unavailable	VG Unavailable	VG Unavailable	VG Unavailable	VG Unavailable	VG Unavailable	VG Unavailable	VG Unavailable	VG Unavailable	VG Unavailable	VG Unavailable	VG Unavailable	VG Unavailable	(0.0001, 0.0162, 0.0612)	VG Unavailable	VG Unavailable	VG Unavailable	VG Unavailable	VG Unavailable	VG Unavailable	VG Unavailable	VG Unavailable	VG Unavailable	VG Unavailable	VG Unavailable	VG Unavailable	VG Unavailable	VG Unavailable	VG Unavailable
ENSG00000266010	VG Unavailable	(0.007, 0.026, 0.0537)	(0.0064, 0.0142, 0.0258)	(0.0066, 0.0202, 0.0398)	(0.0001, 0.0094, 0.0337)	(0.0164, 0.0442, 0.083)	VG Unavailable	VG Unavailable	VG Unavailable	VG Unavailable	VG Unavailable	VG Unavailable	VG Unavailable	VG Unavailable	VG Unavailable	VG Unavailable	VG Unavailable	VG Unavailable	VG Unavailable	VG Unavailable	VG Unavailable	(0.002, 0.0514, 0.171)	(0.0018, 0.0121, 0.0317)	VG Unavailable	VG Unavailable	VG Unavailable	VG Unavailable	(0.0093, 0.0184, 0.0295)	(0.0059, 0.0145, 0.0265)	VG Unavailable	VG Unavailable	(0.0008, 0.0224, 0.0759)	(0.023, 0.0428, 0.0688)	VG Unavailable	VG Unavailable	(0.0034, 0.0114, 0.023)	(0.0106, 0.0326, 0.0713)	VG Unavailable	VG Unavailable	VG Unavailable	VG Unavailable	VG Unavailable	(0.0012, 0.0173, 0.051)	(0.0029, 0.0077, 0.0149)	(0.004, 0.008, 0.014)	(0.0503, 0.1038, 0.1853)	VG Unavailable	(0.0007, 0.0128, 0.0417)	VG Unavailable	VG Unavailable
ENSG00000266014	VG Unavailable	VG Unavailable	VG Unavailable	VG Unavailable	VG Unavailable	VG Unavailable	VG Unavailable	VG Unavailable	VG Unavailable	VG Unavailable	VG Unavailable	VG Unavailable	VG Unavailable	VG Unavailable	VG Unavailable	VG Unavailable	VG Unavailable	VG Unavailable	VG Unavailable	VG Unavailable	VG Unavailable	VG Unavailable	VG Unavailable	VG Unavailable	VG Unavailable	VG Unavailable	VG Unavailable	VG Unavailable	VG Unavailable	VG Unavailable	VG Unavailable	VG Unavailable	VG Unavailable	VG Unavailable	VG Unavailable	VG Unavailable	VG Unavailable	VG Unavailable	VG Unavailable	VG Unavailable	VG Unavailable	VG Unavailable	VG Unavailable	VG Unavailable	VG Unavailable	(0.0001, 0.0177, 0.061)	VG Unavailable	VG Unavailable	VG Unavailable	VG Unavailable
ENSG00000266028	(0.0012, 0.0018, 0.0026)	(0.0014, 0.0022, 0.0031)	(0.0012, 0.0022, 0.0035)	(0.0004, 0.0013, 0.0028)	(0.0008, 0.0021, 0.004)	(0.0015, 0.0027, 0.0044)	(0.0, 0.0016, 0.0133)	(0.0013, 0.0023, 0.0034)	(0.0002, 0.0012, 0.0031)	(0.0002, 0.0014, 0.0037)	(0.0006, 0.002, 0.004)	(0.0018, 0.0024, 0.0031)	(0.0016, 0.0022, 0.0028)	(0.0003, 0.0012, 0.0026)	(0.001, 0.0023, 0.0043)	(0.0022, 0.0041, 0.0064)	(0.0006, 0.0017, 0.0033)	(0.0, 0.0002, 0.0033)	(0.002, 0.0042, 0.0076)	(0.0, 0.0007, 0.0028)	(0.0011, 0.0024, 0.0041)	(0.0011, 0.0025, 0.0044)	(0.0005, 0.0016, 0.0033)	(0.0017, 0.003, 0.0049)	(0.0004, 0.0011, 0.0021)	(0.0018, 0.0031, 0.0047)	(0.0003, 0.0007, 0.0014)	(0.0005, 0.0019, 0.0039)	(0.0009, 0.0028, 0.0057)	(0.0001, 0.0014, 0.0043)	(0.0, 0.0021, 0.0101)	(0.0034, 0.0083, 0.0148)	(0.0013, 0.002, 0.0028)	(0.0088, 0.0124, 0.0168)	(0.0012, 0.0017, 0.0022)	(0.0022, 0.0038, 0.0061)	(0.0083, 0.0131, 0.0189)	(0.0027, 0.0049, 0.0076)	(0.0041, 0.0064, 0.0094)	(0.0008, 0.0012, 0.0017)	(0.0007, 0.001, 0.0014)	(0.0014, 0.0033, 0.0066)	(0.0002, 0.0012, 0.0031)	(0.0004, 0.001, 0.0019)	(0.001, 0.0028, 0.0056)	(0.0004, 0.0014, 0.0032)	(0.0032, 0.0046, 0.0064)	(0.0, 0.0009, 0.003)	(0.0003, 0.0014, 0.0031)	(0.0048, 0.0069, 0.0093)
ENSG00000266049	(0.0012, 0.0019, 0.0026)	(0.0008, 0.0014, 0.0023)	(0.0026, 0.0054, 0.0088)	(0.0012, 0.002, 0.0032)	(0.0012, 0.0025, 0.0041)	(0.0018, 0.0025, 0.0033)	(0.0, 0.0, 0.0071)	(0.0024, 0.0033, 0.0044)	(0.0074, 0.0142, 0.0234)	(0.0071, 0.0156, 0.0287)	(0.0034, 0.0077, 0.0132)	(0.002, 0.0034, 0.0051)	(0.0007, 0.0022, 0.0044)	(0.0021, 0.0047, 0.0085)	(0.0015, 0.0054, 0.0115)	(0.0101, 0.0178, 0.0283)	(0.0013, 0.0049, 0.0108)	(0.0002, 0.0023, 0.0065)	(0.0006, 0.0037, 0.01)	(0.0029, 0.0093, 0.0181)	(0.0001, 0.0019, 0.0055)	(0.0017, 0.0028, 0.0041)	(0.0013, 0.0023, 0.0036)	(0.001, 0.0019, 0.0029)	(0.0016, 0.0027, 0.0041)	(0.0017, 0.0027, 0.0038)	(0.0007, 0.0014, 0.0023)	(0.001, 0.002, 0.0032)	(0.001, 0.0024, 0.0045)	(0.0, 0.0015, 0.0063)	(0.002, 0.0031, 0.0045)	(0.0007, 0.003, 0.0071)	(0.0013, 0.0018, 0.0025)	(0.0024, 0.0037, 0.0052)	(0.0013, 0.002, 0.0027)	(0.0004, 0.0012, 0.0022)	(0.0003, 0.0011, 0.0024)	(0.0024, 0.0038, 0.0056)	(0.0008, 0.0022, 0.0041)	(0.0018, 0.0027, 0.0039)	(0.0013, 0.0021, 0.0031)	(0.0001, 0.001, 0.0028)	(0.0009, 0.0017, 0.0029)	(0.0031, 0.0045, 0.0062)	(0.003, 0.0045, 0.0064)	(0.0012, 0.0019, 0.0029)	(0.0018, 0.0025, 0.0035)	(0.0003, 0.0012, 0.0024)	(0.0007, 0.0017, 0.0032)	(0.0034, 0.0043, 0.0053)
ENSG00000266053	(0.0091, 0.0152, 0.0229)	(0.0052, 0.0134, 0.0257)	(0.0, 0.0059, 0.0233)	(0.0088, 0.0171, 0.0271)	(0.0051, 0.015, 0.0287)	(0.0082, 0.0165, 0.0279)	VG Unavailable	(0.0054, 0.0123, 0.021)	(0.0, 0.0027, 0.0226)	(0.0052, 0.0208, 0.048)	(0.0087, 0.0212, 0.0381)	(0.0011, 0.0052, 0.0123)	(0.0, 0.0, 0.0563)	(0.0, 0.0041, 0.0159)	(0.0, 0.0041, 0.0166)	(0.0015, 0.0106, 0.0296)	(0.0049, 0.014, 0.0277)	(0.0063, 0.0167, 0.034)	(0.0017, 0.0091, 0.0231)	(0.0038, 0.0198, 0.0458)	(0.0077, 0.0236, 0.0481)	(0.0, 0.0013, 0.0131)	(0.0029, 0.0086, 0.0178)	(0.0035, 0.0095, 0.0172)	(0.0023, 0.007, 0.014)	(0.0028, 0.0077, 0.014)	(0.0, 0.0, 0.0057)	(0.0039, 0.0122, 0.0249)	(0.0012, 0.0077, 0.0207)	(0.0021, 0.0178, 0.049)	(0.0, 0.0, 0.0115)	(0.0, 0.0054, 0.0189)	(0.0083, 0.0145, 0.0221)	(0.0012, 0.0047, 0.0099)	(0.0024, 0.0069, 0.0134)	(0.0004, 0.0045, 0.0128)	(0.0001, 0.005, 0.019)	(0.002, 0.0065, 0.0144)	(0.0016, 0.0066, 0.0155)	(0.0033, 0.0084, 0.0156)	(0.007, 0.0125, 0.0193)	(0.0, 0.0025, 0.0163)	(0.0043, 0.0121, 0.0226)	(0.0033, 0.0093, 0.0184)	(0.0, 0.004, 0.0151)	(0.0022, 0.0034, 0.0053)	(0.0035, 0.0074, 0.0129)	(0.0005, 0.0078, 0.0223)	(0.0, 0.0, 0.0117)	(0.0236, 0.0373, 0.0533)
ENSG00000266066	VG Unavailable	VG Unavailable	(0.2266, 0.4569, 0.795)	VG Unavailable	VG Unavailable	VG Unavailable	VG Unavailable	VG Unavailable	VG Unavailable	VG Unavailable	VG Unavailable	VG Unavailable	VG Unavailable	VG Unavailable	VG Unavailable	VG Unavailable	VG Unavailable	VG Unavailable	VG Unavailable	VG Unavailable	VG Unavailable	VG Unavailable	VG Unavailable	VG Unavailable	VG Unavailable	VG Unavailable	VG Unavailable	VG Unavailable	VG Unavailable	VG Unavailable	VG Unavailable	VG Unavailable	VG Unavailable	VG Unavailable	VG Unavailable	VG Unavailable	VG Unavailable	VG Unavailable	VG Unavailable	VG Unavailable	VG Unavailable	VG Unavailable	VG Unavailable	VG Unavailable	VG Unavailable	(0.3712, 0.5277, 0.7149)	VG Unavailable	VG Unavailable	VG Unavailable	VG Unavailable
ENSG00000266074	(0.0035, 0.0046, 0.0059)	(0.0023, 0.0036, 0.0051)	(0.0112, 0.015, 0.0192)	(0.0019, 0.0029, 0.0041)	(0.0021, 0.0035, 0.0055)	(0.0025, 0.0033, 0.0043)	(0.0005, 0.0045, 0.0124)	(0.0028, 0.0041, 0.0055)	(0.0009, 0.0024, 0.0049)	(0.0005, 0.0024, 0.0058)	(0.001, 0.0023, 0.0039)	(0.0019, 0.0026, 0.0035)	(0.0019, 0.0026, 0.0034)	(0.0013, 0.0024, 0.0039)	(0.0009, 0.0023, 0.0045)	(0.0028, 0.005, 0.0083)	(0.0015, 0.0034, 0.0061)	(0.0021, 0.0036, 0.0054)	(0.0002, 0.001, 0.0026)	(0.0, 0.0008, 0.0042)	(0.0008, 0.0027, 0.0059)	(0.0022, 0.0036, 0.0051)	(0.0037, 0.0055, 0.0073)	(0.0018, 0.0029, 0.0041)	(0.0032, 0.005, 0.0072)	(0.0028, 0.0038, 0.0049)	(0.0035, 0.0049, 0.0064)	(0.0027, 0.0049, 0.0075)	(0.0039, 0.0063, 0.0091)	(0.0021, 0.0062, 0.0122)	VG Unavailable	(0.0028, 0.0069, 0.0123)	(0.0031, 0.0043, 0.0057)	(0.0043, 0.0065, 0.0091)	(0.0034, 0.0045, 0.0059)	(0.0025, 0.0042, 0.0063)	(0.0066, 0.0096, 0.013)	(0.0014, 0.0026, 0.0041)	(0.0048, 0.007, 0.0098)	(0.0028, 0.0044, 0.0062)	(0.0038, 0.0055, 0.0072)	(0.001, 0.003, 0.0061)	(0.0002, 0.0014, 0.0033)	(0.0064, 0.0092, 0.0122)	(0.0038, 0.0054, 0.0075)	(0.0022, 0.0035, 0.0052)	(0.0039, 0.0049, 0.0059)	(0.0019, 0.0037, 0.0059)	(0.0006, 0.0022, 0.0051)	(0.0201, 0.0326, 0.0478)
ENSG00000266094	(0.0048, 0.0072, 0.0103)	(0.0054, 0.0081, 0.0114)	(0.0125, 0.0166, 0.0219)	(0.0089, 0.013, 0.0179)	(0.0029, 0.0056, 0.0097)	(0.0071, 0.0106, 0.0146)	(0.0004, 0.0083, 0.0243)	(0.0037, 0.0064, 0.0098)	(0.0, 0.0026, 0.0097)	(0.0, 0.0022, 0.0235)	(0.0029, 0.0112, 0.025)	(0.0024, 0.0074, 0.0151)	(0.0088, 0.0172, 0.0279)	(0.0002, 0.0029, 0.0083)	(0.0003, 0.0028, 0.0076)	(0.0108, 0.0245, 0.0424)	(0.0012, 0.0063, 0.0167)	(0.0, 0.0036, 0.0139)	(0.006, 0.0198, 0.0415)	(0.0072, 0.0208, 0.0463)	(0.0037, 0.0105, 0.0204)	(0.0097, 0.017, 0.0262)	(0.003, 0.0056, 0.0096)	(0.0054, 0.0089, 0.0133)	(0.0026, 0.0034, 0.0043)	(0.0061, 0.0092, 0.0131)	(0.0, 0.0047, 0.0209)	(0.0062, 0.0094, 0.0136)	(0.0208, 0.0301, 0.0414)	(0.0014, 0.0081, 0.0204)	(0.0025, 0.0036, 0.0051)	(0.0042, 0.0076, 0.0124)	(0.003, 0.004, 0.0052)	(0.0269, 0.0334, 0.041)	(0.0044, 0.0063, 0.0085)	(0.0049, 0.0108, 0.0204)	(0.0055, 0.0093, 0.0132)	(0.0044, 0.007, 0.0103)	(0.0011, 0.0025, 0.0045)	(0.0038, 0.005, 0.0062)	(0.0037, 0.0046, 0.0058)	(0.001, 0.0021, 0.0037)	(0.0027, 0.0046, 0.0068)	(0.0015, 0.0022, 0.0031)	(0.0055, 0.0088, 0.0129)	(0.0085, 0.0135, 0.0203)	(0.0063, 0.0088, 0.0116)	(0.0032, 0.0086, 0.0182)	(0.0006, 0.0019, 0.004)	(0.0027, 0.0032, 0.0038)
ENSG00000266106	VG Unavailable	VG Unavailable	VG Unavailable	VG Unavailable	VG Unavailable	VG Unavailable	VG Unavailable	VG Unavailable	VG Unavailable	VG Unavailable	VG Unavailable	VG Unavailable	VG Unavailable	VG Unavailable	VG Unavailable	VG Unavailable	VG Unavailable	VG Unavailable	VG Unavailable	VG Unavailable	VG Unavailable	VG Unavailable	VG Unavailable	VG Unavailable	VG Unavailable	VG Unavailable	VG Unavailable	VG Unavailable	VG Unavailable	VG Unavailable	VG Unavailable	VG Unavailable	VG Unavailable	VG Unavailable	VG Unavailable	VG Unavailable	VG Unavailable	VG Unavailable	VG Unavailable	VG Unavailable	VG Unavailable	VG Unavailable	VG Unavailable	(0.0492, 0.07, 0.0912)	VG Unavailable	(0.0184, 0.0287, 0.0421)	VG Unavailable	VG Unavailable	VG Unavailable	VG Unavailable
ENSG00000266111	VG Unavailable	VG Unavailable	VG Unavailable	VG Unavailable	VG Unavailable	VG Unavailable	VG Unavailable	VG Unavailable	VG Unavailable	VG Unavailable	VG Unavailable	VG Unavailable	VG Unavailable	VG Unavailable	VG Unavailable	VG Unavailable	VG Unavailable	VG Unavailable	VG Unavailable	VG Unavailable	VG Unavailable	VG Unavailable	VG Unavailable	VG Unavailable	VG Unavailable	VG Unavailable	VG Unavailable	VG Unavailable	VG Unavailable	VG Unavailable	VG Unavailable	VG Unavailable	VG Unavailable	VG Unavailable	VG Unavailable	VG Unavailable	VG Unavailable	VG Unavailable	VG Unavailable	VG Unavailable	VG Unavailable	VG Unavailable	VG Unavailable	VG Unavailable	VG Unavailable	(0.0, 0.0059, 0.0282)	VG Unavailable	VG Unavailable	VG Unavailable	VG Unavailable
ENSG00000266120	(0.0021, 0.0042, 0.0069)	(0.0013, 0.0034, 0.0066)	(0.001, 0.0055, 0.0129)	(0.0033, 0.0064, 0.0107)	(0.0014, 0.0051, 0.0108)	(0.0024, 0.005, 0.0085)	(0.0, 0.0001, 0.1065)	(0.0005, 0.0026, 0.0065)	(0.0001, 0.0054, 0.0209)	(0.0028, 0.0149, 0.038)	(0.0019, 0.0082, 0.019)	(0.0, 0.0015, 0.0081)	(0.0002, 0.0023, 0.0073)	(0.0, 0.0007, 0.0166)	(0.0, 0.0041, 0.0144)	(0.0, 0.0, 0.0481)	(0.0043, 0.012, 0.0251)	(0.0045, 0.0113, 0.0209)	(0.0018, 0.009, 0.0215)	(0.0, 0.0038, 0.0204)	(0.0008, 0.007, 0.019)	(0.0001, 0.0023, 0.0068)	(0.0004, 0.0028, 0.0069)	(0.0005, 0.0031, 0.008)	(0.0, 0.0003, 0.0036)	(0.0012, 0.0037, 0.0073)	(0.0001, 0.0012, 0.0035)	(0.0011, 0.0049, 0.0111)	(0.0035, 0.0091, 0.0173)	(0.0, 0.0025, 0.012)	(0.0003, 0.0019, 0.0049)	(0.0, 0.0002, 0.1117)	(0.0029, 0.0053, 0.0084)	(0.0, 0.0007, 0.004)	(0.0028, 0.0056, 0.0093)	(0.0, 0.0018, 0.0094)	(0.0023, 0.006, 0.0118)	(0.0075, 0.0157, 0.0272)	(0.0079, 0.0158, 0.028)	(0.002, 0.0028, 0.0037)	(0.0019, 0.0027, 0.0036)	(0.0, 0.0, 0.0104)	(0.0001, 0.003, 0.0089)	(0.0, 0.001, 0.0049)	(0.0009, 0.0047, 0.0112)	(0.0001, 0.0014, 0.0039)	(0.0015, 0.0038, 0.0071)	(0.0005, 0.0037, 0.0104)	(0.0005, 0.004, 0.0113)	(0.0052, 0.012, 0.0211)
ENSG00000266129	(0.627, 0.8939, 1.2362)	(0.5956, 0.8939, 1.278)	VG Unavailable	(0.608, 0.8939, 1.2573)	(0.5159, 0.8939, 1.4384)	(0.5487, 0.8939, 1.3083)	VG Unavailable	(0.5703, 0.8939, 1.3485)	VG Unavailable	VG Unavailable	VG Unavailable	(0.4607, 0.8542, 1.4288)	(0.3634, 0.8939, 1.7432)	(0.2454, 0.7089, 1.3999)	VG Unavailable	VG Unavailable	VG Unavailable	VG Unavailable	VG Unavailable	VG Unavailable	VG Unavailable	(0.4866, 0.8939, 1.428)	(0.5483, 0.8939, 1.3321)	(0.5647, 0.8939, 1.3067)	(0.5618, 0.8939, 1.2883)	(0.5987, 0.8939, 1.2248)	(0.6118, 0.8939, 1.2247)	(0.5075, 0.8939, 1.3974)	VG Unavailable	VG Unavailable	VG Unavailable	VG Unavailable	(0.6449, 0.8939, 1.1655)	VG Unavailable	(0.5879, 0.8939, 1.2994)	VG Unavailable	(0.508, 0.8939, 1.3528)	(0.5646, 0.8939, 1.3096)	(0.4764, 0.8939, 1.4526)	VG Unavailable	(0.6124, 0.8939, 1.2692)	VG Unavailable	VG Unavailable	VG Unavailable	VG Unavailable	(0.1827, 0.305, 0.4605)	(0.5797, 0.8939, 1.255)	VG Unavailable	VG Unavailable	VG Unavailable
ENSG00000266145	VG Unavailable	VG Unavailable	VG Unavailable	VG Unavailable	VG Unavailable	VG Unavailable	VG Unavailable	VG Unavailable	VG Unavailable	VG Unavailable	VG Unavailable	VG Unavailable	VG Unavailable	VG Unavailable	VG Unavailable	VG Unavailable	VG Unavailable	VG Unavailable	VG Unavailable	VG Unavailable	VG Unavailable	VG Unavailable	VG Unavailable	VG Unavailable	(0.0083, 0.0491, 0.1242)	VG Unavailable	VG Unavailable	VG Unavailable	VG Unavailable	VG Unavailable	VG Unavailable	VG Unavailable	VG Unavailable	VG Unavailable	VG Unavailable	VG Unavailable	VG Unavailable	VG Unavailable	VG Unavailable	VG Unavailable	VG Unavailable	VG Unavailable	VG Unavailable	VG Unavailable	VG Unavailable	(0.0231, 0.0907, 0.2097)	VG Unavailable	VG Unavailable	VG Unavailable	VG Unavailable
ENSG00000266173	(0.0013, 0.002, 0.0029)	(0.0017, 0.0029, 0.0043)	(0.0, 0.0006, 0.002)	(0.0012, 0.0022, 0.0034)	(0.0, 0.0005, 0.0019)	(0.0021, 0.0032, 0.0043)	(0.0, 0.0011, 0.0071)	(0.0006, 0.0014, 0.0025)	(0.0011, 0.0032, 0.0064)	(0.0008, 0.0034, 0.0079)	(0.0009, 0.0022, 0.0043)	(0.0005, 0.0013, 0.0024)	(0.0013, 0.0026, 0.0042)	(0.0008, 0.002, 0.0038)	(0.0011, 0.0026, 0.0048)	(0.0, 0.0008, 0.0036)	(0.0032, 0.0063, 0.01)	(0.0008, 0.0021, 0.0038)	(0.0, 0.0006, 0.003)	(0.0, 0.0008, 0.0045)	(0.0007, 0.003, 0.0068)	(0.0003, 0.0011, 0.0023)	(0.0019, 0.0033, 0.0053)	(0.0005, 0.0012, 0.0023)	(0.0015, 0.0027, 0.0042)	(0.0011, 0.002, 0.003)	(0.0014, 0.0027, 0.0043)	(0.0007, 0.0017, 0.0031)	(0.0012, 0.0027, 0.0048)	(0.0004, 0.0022, 0.0055)	(0.0013, 0.0024, 0.0039)	(0.0002, 0.0019, 0.0052)	(0.0013, 0.002, 0.003)	(0.0005, 0.0018, 0.004)	(0.0007, 0.0012, 0.0019)	(0.0008, 0.002, 0.0038)	(0.0013, 0.0033, 0.006)	(0.0002, 0.001, 0.0023)	(0.0016, 0.0029, 0.0046)	(0.0011, 0.002, 0.0032)	(0.0019, 0.0028, 0.0039)	(0.0, 0.001, 0.0041)	(0.0003, 0.0009, 0.0021)	(0.0008, 0.0014, 0.0023)	(0.0006, 0.0017, 0.0033)	(0.0009, 0.0015, 0.0023)	(0.001, 0.0018, 0.0027)	(0.0004, 0.0014, 0.0032)	(0.0002, 0.0014, 0.0034)	(0.0022, 0.0029, 0.0037)
ENSG00000266200	VG Unavailable	(0.4761, 0.8353, 1.3006)	VG Unavailable	VG Unavailable	VG Unavailable	VG Unavailable	VG Unavailable	(0.4275, 0.7599, 1.224)	VG Unavailable	VG Unavailable	VG Unavailable	VG Unavailable	VG Unavailable	VG Unavailable	VG Unavailable	VG Unavailable	VG Unavailable	VG Unavailable	VG Unavailable	VG Unavailable	VG Unavailable	(0.2705, 0.4594, 0.7088)	(0.2719, 0.3578, 0.4602)	VG Unavailable	VG Unavailable	(0.4686, 0.7639, 1.1679)	VG Unavailable	VG Unavailable	VG Unavailable	VG Unavailable	VG Unavailable	VG Unavailable	(0.5215, 0.8939, 1.3853)	VG Unavailable	(0.3548, 0.4431, 0.532)	VG Unavailable	(nan, nan, nan)	VG Unavailable	VG Unavailable	VG Unavailable	VG Unavailable	VG Unavailable	(0.2912, 0.3972, 0.5324)	VG Unavailable	(0.6352, 0.8416, 1.0762)	VG Unavailable	VG Unavailable	VG Unavailable	VG Unavailable	VG Unavailable
ENSG00000266208	(0.0216, 0.0469, 0.0853)	(0.0059, 0.0226, 0.0514)	VG Unavailable	VG Unavailable	VG Unavailable	VG Unavailable	VG Unavailable	(0.0109, 0.0319, 0.0681)	VG Unavailable	VG Unavailable	VG Unavailable	VG Unavailable	VG Unavailable	VG Unavailable	VG Unavailable	VG Unavailable	VG Unavailable	VG Unavailable	VG Unavailable	VG Unavailable	VG Unavailable	VG Unavailable	(0.0, 0.008, 0.0306)	(0.0, 0.0044, 0.0541)	(0.0241, 0.0412, 0.0609)	(0.0023, 0.0181, 0.0528)	(0.0044, 0.0175, 0.0408)	VG Unavailable	(0.0012, 0.0183, 0.0574)	VG Unavailable	VG Unavailable	VG Unavailable	(0.0157, 0.0319, 0.0517)	VG Unavailable	VG Unavailable	VG Unavailable	VG Unavailable	(0.0056, 0.0207, 0.0442)	(0.0002, 0.0219, 0.0775)	(0.0296, 0.0559, 0.0898)	(0.0175, 0.0341, 0.0568)	VG Unavailable	(0.0003, 0.0137, 0.0477)	(0.0024, 0.0082, 0.0186)	(0.0048, 0.0324, 0.0849)	VG Unavailable	(0.0017, 0.0068, 0.0148)	VG Unavailable	(0.0138, 0.0524, 0.1146)	VG Unavailable
ENSG00000266235	VG Unavailable	VG Unavailable	VG Unavailable	VG Unavailable	VG Unavailable	VG Unavailable	VG Unavailable	VG Unavailable	VG Unavailable	VG Unavailable	VG Unavailable	(0.023, 0.0642, 0.1229)	VG Unavailable	VG Unavailable	VG Unavailable	VG Unavailable	VG Unavailable	VG Unavailable	VG Unavailable	VG Unavailable	VG Unavailable	VG Unavailable	VG Unavailable	VG Unavailable	VG Unavailable	VG Unavailable	VG Unavailable	VG Unavailable	VG Unavailable	VG Unavailable	VG Unavailable	VG Unavailable	VG Unavailable	VG Unavailable	VG Unavailable	VG Unavailable	VG Unavailable	VG Unavailable	VG Unavailable	VG Unavailable	VG Unavailable	VG Unavailable	VG Unavailable	VG Unavailable	VG Unavailable	VG Unavailable	VG Unavailable	VG Unavailable	VG Unavailable	VG Unavailable
ENSG00000266236	VG Unavailable	VG Unavailable	VG Unavailable	VG Unavailable	VG Unavailable	VG Unavailable	VG Unavailable	VG Unavailable	VG Unavailable	VG Unavailable	VG Unavailable	VG Unavailable	VG Unavailable	VG Unavailable	VG Unavailable	VG Unavailable	VG Unavailable	VG Unavailable	VG Unavailable	VG Unavailable	VG Unavailable	VG Unavailable	VG Unavailable	VG Unavailable	VG Unavailable	VG Unavailable	VG Unavailable	VG Unavailable	VG Unavailable	VG Unavailable	VG Unavailable	VG Unavailable	VG Unavailable	VG Unavailable	VG Unavailable	VG Unavailable	VG Unavailable	VG Unavailable	VG Unavailable	VG Unavailable	(0.0099, 0.0343, 0.0718)	VG Unavailable	VG Unavailable	(0.003, 0.0321, 0.0868)	VG Unavailable	VG Unavailable	VG Unavailable	VG Unavailable	VG Unavailable	(0.0056, 0.0152, 0.031)
ENSG00000266248	VG Unavailable	VG Unavailable	VG Unavailable	VG Unavailable	VG Unavailable	VG Unavailable	VG Unavailable	VG Unavailable	(0.0002, 0.0048, 0.0163)	(0.0047, 0.0137, 0.0284)	(0.0038, 0.0108, 0.0211)	(0.082, 0.1092, 0.1416)	(0.0956, 0.133, 0.1784)	(0.0075, 0.0136, 0.0216)	(0.0, 0.0025, 0.0108)	(0.0136, 0.0291, 0.05)	(0.0063, 0.0205, 0.043)	(0.0019, 0.005, 0.0093)	(0.0041, 0.0112, 0.022)	(0.01, 0.0271, 0.0507)	(0.0208, 0.04, 0.0652)	VG Unavailable	VG Unavailable	VG Unavailable	VG Unavailable	VG Unavailable	VG Unavailable	VG Unavailable	VG Unavailable	VG Unavailable	VG Unavailable	VG Unavailable	VG Unavailable	VG Unavailable	VG Unavailable	VG Unavailable	VG Unavailable	VG Unavailable	VG Unavailable	VG Unavailable	VG Unavailable	VG Unavailable	VG Unavailable	VG Unavailable	VG Unavailable	VG Unavailable	VG Unavailable	VG Unavailable	VG Unavailable	VG Unavailable
ENSG00000266256	VG Unavailable	VG Unavailable	VG Unavailable	VG Unavailable	VG Unavailable	VG Unavailable	VG Unavailable	VG Unavailable	VG Unavailable	VG Unavailable	VG Unavailable	VG Unavailable	VG Unavailable	VG Unavailable	VG Unavailable	(0.0362, 0.0735, 0.128)	VG Unavailable	VG Unavailable	VG Unavailable	VG Unavailable	VG Unavailable	VG Unavailable	VG Unavailable	VG Unavailable	VG Unavailable	VG Unavailable	VG Unavailable	VG Unavailable	VG Unavailable	VG Unavailable	VG Unavailable	VG Unavailable	VG Unavailable	VG Unavailable	VG Unavailable	VG Unavailable	VG Unavailable	VG Unavailable	(0.0007, 0.0062, 0.0169)	VG Unavailable	VG Unavailable	VG Unavailable	VG Unavailable	VG Unavailable	VG Unavailable	(0.0074, 0.012, 0.0179)	VG Unavailable	VG Unavailable	VG Unavailable	VG Unavailable
ENSG00000266258	VG Unavailable	VG Unavailable	VG Unavailable	VG Unavailable	VG Unavailable	VG Unavailable	VG Unavailable	VG Unavailable	VG Unavailable	VG Unavailable	VG Unavailable	VG Unavailable	VG Unavailable	VG Unavailable	VG Unavailable	VG Unavailable	VG Unavailable	VG Unavailable	VG Unavailable	VG Unavailable	VG Unavailable	VG Unavailable	(0.0177, 0.0383, 0.0668)	VG Unavailable	VG Unavailable	VG Unavailable	(0.0078, 0.0183, 0.0331)	VG Unavailable	(0.0148, 0.0343, 0.061)	VG Unavailable	VG Unavailable	(0.0059, 0.0137, 0.0245)	VG Unavailable	VG Unavailable	(0.0603, 0.0874, 0.1241)	VG Unavailable	VG Unavailable	VG Unavailable	VG Unavailable	VG Unavailable	VG Unavailable	VG Unavailable	(0.0102, 0.0339, 0.0777)	VG Unavailable	VG Unavailable	VG Unavailable	VG Unavailable	VG Unavailable	VG Unavailable	VG Unavailable
ENSG00000266265	VG Unavailable	VG Unavailable	VG Unavailable	VG Unavailable	VG Unavailable	VG Unavailable	VG Unavailable	VG Unavailable	VG Unavailable	VG Unavailable	VG Unavailable	VG Unavailable	VG Unavailable	VG Unavailable	VG Unavailable	VG Unavailable	VG Unavailable	VG Unavailable	VG Unavailable	VG Unavailable	VG Unavailable	VG Unavailable	VG Unavailable	VG Unavailable	VG Unavailable	VG Unavailable	VG Unavailable	VG Unavailable	VG Unavailable	VG Unavailable	VG Unavailable	VG Unavailable	VG Unavailable	VG Unavailable	VG Unavailable	VG Unavailable	VG Unavailable	VG Unavailable	VG Unavailable	VG Unavailable	VG Unavailable	VG Unavailable	VG Unavailable	VG Unavailable	VG Unavailable	(0.0203, 0.0433, 0.0725)	VG Unavailable	VG Unavailable	VG Unavailable	(0.0665, 0.1036, 0.1472)
ENSG00000266268	VG Unavailable	VG Unavailable	VG Unavailable	VG Unavailable	VG Unavailable	VG Unavailable	VG Unavailable	VG Unavailable	VG Unavailable	VG Unavailable	VG Unavailable	VG Unavailable	VG Unavailable	VG Unavailable	VG Unavailable	VG Unavailable	VG Unavailable	VG Unavailable	VG Unavailable	VG Unavailable	VG Unavailable	VG Unavailable	VG Unavailable	VG Unavailable	VG Unavailable	VG Unavailable	VG Unavailable	VG Unavailable	VG Unavailable	VG Unavailable	VG Unavailable	VG Unavailable	VG Unavailable	VG Unavailable	VG Unavailable	VG Unavailable	VG Unavailable	VG Unavailable	VG Unavailable	VG Unavailable	VG Unavailable	VG Unavailable	VG Unavailable	VG Unavailable	VG Unavailable	(0.0003, 0.007, 0.0226)	VG Unavailable	VG Unavailable	VG Unavailable	VG Unavailable
ENSG00000266283	(0.0073, 0.0139, 0.0228)	(0.0044, 0.0065, 0.0088)	(0.0022, 0.0036, 0.0052)	(0.003, 0.0045, 0.0064)	(0.0016, 0.0033, 0.0057)	(0.0033, 0.0049, 0.007)	(0.0, 0.0002, 0.0269)	(0.0031, 0.0101, 0.0204)	VG Unavailable	VG Unavailable	VG Unavailable	VG Unavailable	VG Unavailable	VG Unavailable	VG Unavailable	VG Unavailable	VG Unavailable	VG Unavailable	VG Unavailable	VG Unavailable	VG Unavailable	(0.0056, 0.0126, 0.024)	(0.0037, 0.0072, 0.0118)	(0.0085, 0.0162, 0.0264)	VG Unavailable	(0.0026, 0.0082, 0.017)	VG Unavailable	(0.0019, 0.0033, 0.005)	(0.0015, 0.0029, 0.0048)	(0.0027, 0.0215, 0.0606)	VG Unavailable	(0.007, 0.0144, 0.0241)	(0.0028, 0.0049, 0.0072)	VG Unavailable	(0.0074, 0.0218, 0.0409)	(0.0022, 0.0037, 0.0056)	(0.0, 0.0009, 0.0047)	(0.0028, 0.0091, 0.0192)	VG Unavailable	(0.0027, 0.0143, 0.0336)	(0.0048, 0.0223, 0.0553)	VG Unavailable	(0.0005, 0.0031, 0.0077)	(0.0019, 0.0044, 0.0076)	(0.0016, 0.0029, 0.0045)	(0.0039, 0.0071, 0.0113)	(0.0082, 0.0129, 0.0185)	(0.0, 0.001, 0.0048)	(0.0003, 0.0108, 0.0365)	VG Unavailable
ENSG00000266290	VG Unavailable	VG Unavailable	VG Unavailable	VG Unavailable	VG Unavailable	VG Unavailable	VG Unavailable	VG Unavailable	VG Unavailable	VG Unavailable	VG Unavailable	VG Unavailable	VG Unavailable	VG Unavailable	VG Unavailable	VG Unavailable	VG Unavailable	VG Unavailable	VG Unavailable	VG Unavailable	VG Unavailable	VG Unavailable	VG Unavailable	VG Unavailable	VG Unavailable	VG Unavailable	VG Unavailable	VG Unavailable	VG Unavailable	VG Unavailable	VG Unavailable	VG Unavailable	VG Unavailable	VG Unavailable	VG Unavailable	VG Unavailable	VG Unavailable	VG Unavailable	VG Unavailable	VG Unavailable	VG Unavailable	VG Unavailable	VG Unavailable	VG Unavailable	VG Unavailable	(0.0096, 0.0165, 0.0262)	VG Unavailable	VG Unavailable	VG Unavailable	VG Unavailable
ENSG00000266304	VG Unavailable	VG Unavailable	VG Unavailable	VG Unavailable	VG Unavailable	VG Unavailable	VG Unavailable	VG Unavailable	VG Unavailable	VG Unavailable	VG Unavailable	VG Unavailable	VG Unavailable	VG Unavailable	VG Unavailable	VG Unavailable	VG Unavailable	VG Unavailable	VG Unavailable	VG Unavailable	VG Unavailable	VG Unavailable	VG Unavailable	VG Unavailable	VG Unavailable	VG Unavailable	VG Unavailable	VG Unavailable	VG Unavailable	VG Unavailable	VG Unavailable	(0.002, 0.0146, 0.041)	VG Unavailable	VG Unavailable	VG Unavailable	VG Unavailable	VG Unavailable	VG Unavailable	VG Unavailable	VG Unavailable	VG Unavailable	VG Unavailable	VG Unavailable	VG Unavailable	VG Unavailable	VG Unavailable	VG Unavailable	VG Unavailable	VG Unavailable	VG Unavailable
ENSG00000266306	VG Unavailable	VG Unavailable	VG Unavailable	VG Unavailable	VG Unavailable	VG Unavailable	VG Unavailable	VG Unavailable	VG Unavailable	VG Unavailable	VG Unavailable	VG Unavailable	VG Unavailable	VG Unavailable	VG Unavailable	VG Unavailable	VG Unavailable	VG Unavailable	VG Unavailable	VG Unavailable	VG Unavailable	VG Unavailable	VG Unavailable	VG Unavailable	VG Unavailable	VG Unavailable	VG Unavailable	VG Unavailable	VG Unavailable	VG Unavailable	VG Unavailable	VG Unavailable	VG Unavailable	VG Unavailable	VG Unavailable	VG Unavailable	VG Unavailable	VG Unavailable	VG Unavailable	VG Unavailable	VG Unavailable	VG Unavailable	VG Unavailable	VG Unavailable	VG Unavailable	(0.0058, 0.0235, 0.05)	VG Unavailable	VG Unavailable	VG Unavailable	VG Unavailable
ENSG00000266312	VG Unavailable	VG Unavailable	VG Unavailable	VG Unavailable	VG Unavailable	VG Unavailable	VG Unavailable	VG Unavailable	VG Unavailable	(0.0297, 0.0937, 0.1805)	VG Unavailable	VG Unavailable	VG Unavailable	VG Unavailable	VG Unavailable	(0.0091, 0.0317, 0.0667)	(0.0059, 0.0338, 0.0835)	VG Unavailable	VG Unavailable	VG Unavailable	VG Unavailable	VG Unavailable	VG Unavailable	VG Unavailable	VG Unavailable	VG Unavailable	VG Unavailable	VG Unavailable	VG Unavailable	VG Unavailable	VG Unavailable	VG Unavailable	VG Unavailable	VG Unavailable	VG Unavailable	(0.0218, 0.058, 0.1172)	VG Unavailable	(0.0368, 0.0788, 0.1376)	(0.0484, 0.0781, 0.1157)	VG Unavailable	VG Unavailable	VG Unavailable	VG Unavailable	VG Unavailable	VG Unavailable	(0.0247, 0.0341, 0.0458)	(0.0447, 0.0778, 0.1213)	(0.0052, 0.0368, 0.0963)	VG Unavailable	(0.3784, 0.7643, 1.3069)
ENSG00000266313	VG Unavailable	VG Unavailable	VG Unavailable	VG Unavailable	VG Unavailable	VG Unavailable	VG Unavailable	VG Unavailable	VG Unavailable	VG Unavailable	VG Unavailable	VG Unavailable	VG Unavailable	VG Unavailable	VG Unavailable	VG Unavailable	VG Unavailable	VG Unavailable	VG Unavailable	VG Unavailable	VG Unavailable	VG Unavailable	VG Unavailable	VG Unavailable	VG Unavailable	VG Unavailable	VG Unavailable	VG Unavailable	VG Unavailable	VG Unavailable	VG Unavailable	VG Unavailable	VG Unavailable	VG Unavailable	(0.0157, 0.0271, 0.0415)	VG Unavailable	VG Unavailable	VG Unavailable	VG Unavailable	VG Unavailable	VG Unavailable	VG Unavailable	VG Unavailable	VG Unavailable	VG Unavailable	(0.0063, 0.0193, 0.0391)	VG Unavailable	(0.0056, 0.0235, 0.0569)	VG Unavailable	VG Unavailable
ENSG00000266338	(0.3263, 0.3923, 0.4693)	(0.2875, 0.3519, 0.4247)	(0.2043, 0.2804, 0.388)	(0.2205, 0.282, 0.3484)	(0.2553, 0.3476, 0.4541)	(0.2782, 0.3344, 0.3999)	(0.0481, 0.1536, 0.3339)	(0.2573, 0.3257, 0.3922)	(0.1079, 0.2174, 0.3729)	VG Unavailable	(0.1603, 0.2699, 0.4114)	(0.1529, 0.2011, 0.2543)	(0.1936, 0.2623, 0.3429)	(0.1326, 0.2231, 0.3201)	(0.2296, 0.3843, 0.5884)	(0.1657, 0.3052, 0.4737)	(0.125, 0.2081, 0.3286)	(0.1174, 0.187, 0.2713)	(0.1024, 0.1999, 0.3415)	(0.2166, 0.437, 0.7256)	(0.2722, 0.4988, 0.8074)	(0.2196, 0.2827, 0.3558)	(0.2808, 0.3654, 0.4513)	(0.2415, 0.3108, 0.3891)	(0.2413, 0.3044, 0.3761)	(0.2351, 0.2887, 0.3542)	(0.2332, 0.2756, 0.3267)	(0.2548, 0.3343, 0.4249)	(0.2647, 0.3468, 0.4503)	(0.1568, 0.2933, 0.4897)	(0.1715, 0.2417, 0.3331)	(0.1828, 0.2721, 0.3719)	(0.272, 0.3276, 0.3876)	(0.2052, 0.2734, 0.3566)	(0.2514, 0.3004, 0.3551)	(0.1578, 0.2295, 0.3135)	(0.2088, 0.2817, 0.3581)	(0.2273, 0.3097, 0.4037)	(0.1938, 0.2712, 0.3622)	(0.3399, 0.4186, 0.5009)	(0.3944, 0.4774, 0.5723)	(0.3047, 0.4579, 0.6178)	(0.236, 0.3313, 0.4575)	(0.2237, 0.3101, 0.4019)	(0.278, 0.3646, 0.4577)	(0.3424, 0.4635, 0.6124)	(0.2231, 0.2663, 0.3107)	(0.1981, 0.3217, 0.4708)	(0.2403, 0.371, 0.5239)	(0.2635, 0.3658, 0.4875)
ENSG00000266357	VG Unavailable	VG Unavailable	VG Unavailable	VG Unavailable	VG Unavailable	VG Unavailable	VG Unavailable	VG Unavailable	VG Unavailable	VG Unavailable	VG Unavailable	VG Unavailable	VG Unavailable	VG Unavailable	VG Unavailable	VG Unavailable	VG Unavailable	VG Unavailable	VG Unavailable	VG Unavailable	VG Unavailable	VG Unavailable	VG Unavailable	VG Unavailable	VG Unavailable	VG Unavailable	VG Unavailable	VG Unavailable	VG Unavailable	VG Unavailable	VG Unavailable	VG Unavailable	VG Unavailable	VG Unavailable	VG Unavailable	VG Unavailable	VG Unavailable	VG Unavailable	VG Unavailable	VG Unavailable	VG Unavailable	VG Unavailable	VG Unavailable	VG Unavailable	VG Unavailable	(0.093, 0.1152, 0.1363)	VG Unavailable	VG Unavailable	VG Unavailable	VG Unavailable
ENSG00000266368	(0.02, 0.0321, 0.0488)	VG Unavailable	VG Unavailable	VG Unavailable	VG Unavailable	(0.0362, 0.0555, 0.0819)	VG Unavailable	(0.0227, 0.0442, 0.0746)	VG Unavailable	(0.0131, 0.0345, 0.0648)	(0.0157, 0.0287, 0.046)	(0.003, 0.0171, 0.0444)	(0.0, 0.0, 0.0179)	(0.01, 0.0283, 0.0566)	(0.0184, 0.0445, 0.0801)	(0.0126, 0.0282, 0.0507)	(0.0187, 0.0338, 0.0551)	(0.01, 0.0223, 0.0393)	(0.016, 0.0382, 0.0699)	(0.0208, 0.0495, 0.0896)	(0.0375, 0.0638, 0.097)	VG Unavailable	VG Unavailable	VG Unavailable	(0.2659, 0.3169, 0.3734)	VG Unavailable	VG Unavailable	VG Unavailable	VG Unavailable	VG Unavailable	VG Unavailable	VG Unavailable	(0.0084, 0.0155, 0.0239)	VG Unavailable	(0.0185, 0.0297, 0.0438)	VG Unavailable	VG Unavailable	VG Unavailable	(0.0052, 0.018, 0.0383)	(0.0467, 0.0611, 0.0789)	(0.0994, 0.1182, 0.1403)	VG Unavailable	VG Unavailable	VG Unavailable	VG Unavailable	(0.002, 0.0065, 0.0134)	(0.0264, 0.0464, 0.0724)	VG Unavailable	(0.0489, 0.089, 0.133)	VG Unavailable
ENSG00000266378	VG Unavailable	VG Unavailable	VG Unavailable	VG Unavailable	VG Unavailable	VG Unavailable	VG Unavailable	VG Unavailable	VG Unavailable	VG Unavailable	VG Unavailable	VG Unavailable	VG Unavailable	VG Unavailable	VG Unavailable	VG Unavailable	VG Unavailable	VG Unavailable	VG Unavailable	VG Unavailable	VG Unavailable	VG Unavailable	VG Unavailable	VG Unavailable	VG Unavailable	VG Unavailable	VG Unavailable	VG Unavailable	VG Unavailable	VG Unavailable	VG Unavailable	VG Unavailable	VG Unavailable	VG Unavailable	VG Unavailable	VG Unavailable	VG Unavailable	VG Unavailable	VG Unavailable	VG Unavailable	VG Unavailable	VG Unavailable	VG Unavailable	VG Unavailable	VG Unavailable	VG Unavailable	VG Unavailable	VG Unavailable	VG Unavailable	(0.0649, 0.1166, 0.1933)
ENSG00000266402	(0.0024, 0.0399, 0.1279)	VG Unavailable	VG Unavailable	VG Unavailable	VG Unavailable	VG Unavailable	VG Unavailable	VG Unavailable	VG Unavailable	VG Unavailable	VG Unavailable	VG Unavailable	VG Unavailable	VG Unavailable	VG Unavailable	VG Unavailable	VG Unavailable	VG Unavailable	VG Unavailable	VG Unavailable	VG Unavailable	VG Unavailable	VG Unavailable	VG Unavailable	(0.0, 0.0, 0.0146)	VG Unavailable	VG Unavailable	VG Unavailable	VG Unavailable	VG Unavailable	VG Unavailable	VG Unavailable	(0.0022, 0.0314, 0.098)	VG Unavailable	(0.0, 0.0307, 0.1444)	VG Unavailable	(0.0, 0.0127, 0.065)	VG Unavailable	VG Unavailable	(0.0, 0.0187, 0.0758)	(0.0005, 0.0181, 0.0665)	VG Unavailable	VG Unavailable	VG Unavailable	VG Unavailable	VG Unavailable	(0.0, 0.0002, 0.3689)	VG Unavailable	VG Unavailable	VG Unavailable
ENSG00000266405	(0.0163, 0.035, 0.0621)	VG Unavailable	VG Unavailable	VG Unavailable	VG Unavailable	VG Unavailable	VG Unavailable	VG Unavailable	VG Unavailable	VG Unavailable	VG Unavailable	VG Unavailable	VG Unavailable	VG Unavailable	VG Unavailable	VG Unavailable	VG Unavailable	VG Unavailable	VG Unavailable	VG Unavailable	VG Unavailable	VG Unavailable	VG Unavailable	VG Unavailable	VG Unavailable	VG Unavailable	VG Unavailable	VG Unavailable	VG Unavailable	VG Unavailable	(0.018, 0.0473, 0.0913)	VG Unavailable	VG Unavailable	VG Unavailable	(0.0192, 0.0363, 0.0583)	(0.0, 0.0038, 0.0413)	VG Unavailable	VG Unavailable	VG Unavailable	VG Unavailable	VG Unavailable	VG Unavailable	(0.0126, 0.0441, 0.0949)	(0.0133, 0.0354, 0.069)	VG Unavailable	(0.0068, 0.0166, 0.0311)	VG Unavailable	(0.011, 0.0349, 0.0761)	VG Unavailable	VG Unavailable
ENSG00000266412	(0.0027, 0.0044, 0.0068)	(0.0025, 0.0049, 0.0081)	(0.0, 0.0008, 0.0041)	(0.0, 0.0005, 0.0029)	(0.0, 0.0008, 0.0045)	(0.0035, 0.0055, 0.008)	VG Unavailable	(0.0011, 0.0028, 0.0051)	(0.0, 0.0, 0.0158)	(0.0001, 0.003, 0.0097)	(0.0003, 0.0027, 0.0079)	(0.0, 0.0, 0.009)	(0.0, 0.0017, 0.007)	(0.0, 0.0025, 0.0095)	(0.0, 0.0017, 0.0061)	(0.0, 0.0023, 0.0101)	(0.0007, 0.0038, 0.0094)	(0.0016, 0.0054, 0.011)	(0.0062, 0.014, 0.0253)	(0.0, 0.0011, 0.0047)	(0.0008, 0.004, 0.0093)	(0.0037, 0.0069, 0.0108)	(0.0, 0.0002, 0.0031)	(0.0002, 0.0015, 0.0035)	(0.0017, 0.0034, 0.0056)	(0.0007, 0.002, 0.0039)	(0.0008, 0.0019, 0.0033)	(0.0086, 0.0128, 0.0179)	(0.0048, 0.0086, 0.014)	(0.0, 0.0039, 0.0168)	(0.0005, 0.0023, 0.0054)	(0.0023, 0.0069, 0.0134)	(0.0028, 0.0048, 0.0075)	(0.0019, 0.0032, 0.005)	(0.0023, 0.0043, 0.0073)	(0.0, 0.0, 0.0094)	(0.0021, 0.006, 0.0126)	(0.0179, 0.032, 0.049)	(0.0, 0.0009, 0.0085)	(0.0015, 0.0032, 0.0055)	(0.0027, 0.0045, 0.0069)	(0.0, 0.0, 0.0018)	(0.0014, 0.0041, 0.0082)	(0.0074, 0.014, 0.0226)	(0.0004, 0.0021, 0.0049)	(0.0, 0.0012, 0.0054)	(0.0017, 0.0037, 0.0064)	(0.0, 0.0013, 0.0072)	(0.001, 0.0044, 0.0103)	(0.0147, 0.0204, 0.0266)
ENSG00000266433	VG Unavailable	VG Unavailable	VG Unavailable	VG Unavailable	VG Unavailable	VG Unavailable	VG Unavailable	VG Unavailable	VG Unavailable	VG Unavailable	VG Unavailable	VG Unavailable	VG Unavailable	VG Unavailable	VG Unavailable	VG Unavailable	VG Unavailable	VG Unavailable	VG Unavailable	VG Unavailable	VG Unavailable	VG Unavailable	VG Unavailable	VG Unavailable	VG Unavailable	VG Unavailable	VG Unavailable	VG Unavailable	VG Unavailable	VG Unavailable	VG Unavailable	VG Unavailable	VG Unavailable	VG Unavailable	VG Unavailable	VG Unavailable	VG Unavailable	VG Unavailable	VG Unavailable	VG Unavailable	VG Unavailable	VG Unavailable	VG Unavailable	VG Unavailable	VG Unavailable	(0.0076, 0.0119, 0.0168)	VG Unavailable	VG Unavailable	VG Unavailable	VG Unavailable
ENSG00000266441	VG Unavailable	VG Unavailable	VG Unavailable	VG Unavailable	VG Unavailable	VG Unavailable	VG Unavailable	VG Unavailable	VG Unavailable	VG Unavailable	VG Unavailable	VG Unavailable	VG Unavailable	VG Unavailable	VG Unavailable	VG Unavailable	VG Unavailable	VG Unavailable	VG Unavailable	VG Unavailable	VG Unavailable	VG Unavailable	VG Unavailable	VG Unavailable	VG Unavailable	VG Unavailable	VG Unavailable	VG Unavailable	VG Unavailable	VG Unavailable	VG Unavailable	VG Unavailable	VG Unavailable	(0.5233, 0.6833, 0.8454)	VG Unavailable	VG Unavailable	VG Unavailable	VG Unavailable	VG Unavailable	VG Unavailable	VG Unavailable	VG Unavailable	VG Unavailable	VG Unavailable	VG Unavailable	(0.0571, 0.0847, 0.1184)	VG Unavailable	VG Unavailable	VG Unavailable	VG Unavailable
ENSG00000266446	VG Unavailable	VG Unavailable	VG Unavailable	VG Unavailable	VG Unavailable	VG Unavailable	VG Unavailable	VG Unavailable	VG Unavailable	VG Unavailable	VG Unavailable	VG Unavailable	VG Unavailable	VG Unavailable	VG Unavailable	VG Unavailable	VG Unavailable	VG Unavailable	VG Unavailable	VG Unavailable	VG Unavailable	VG Unavailable	VG Unavailable	VG Unavailable	VG Unavailable	VG Unavailable	VG Unavailable	VG Unavailable	VG Unavailable	VG Unavailable	VG Unavailable	VG Unavailable	VG Unavailable	VG Unavailable	VG Unavailable	VG Unavailable	VG Unavailable	VG Unavailable	VG Unavailable	VG Unavailable	VG Unavailable	VG Unavailable	VG Unavailable	VG Unavailable	VG Unavailable	(0.0022, 0.0136, 0.0343)	VG Unavailable	VG Unavailable	VG Unavailable	VG Unavailable
ENSG00000266456	VG Unavailable	VG Unavailable	VG Unavailable	VG Unavailable	VG Unavailable	VG Unavailable	VG Unavailable	VG Unavailable	VG Unavailable	VG Unavailable	VG Unavailable	VG Unavailable	VG Unavailable	VG Unavailable	(0.0488, 0.1045, 0.1851)	(0.0289, 0.0622, 0.1116)	VG Unavailable	VG Unavailable	VG Unavailable	VG Unavailable	VG Unavailable	VG Unavailable	VG Unavailable	VG Unavailable	VG Unavailable	VG Unavailable	VG Unavailable	VG Unavailable	VG Unavailable	VG Unavailable	VG Unavailable	VG Unavailable	VG Unavailable	VG Unavailable	VG Unavailable	VG Unavailable	VG Unavailable	VG Unavailable	VG Unavailable	VG Unavailable	VG Unavailable	VG Unavailable	VG Unavailable	VG Unavailable	VG Unavailable	VG Unavailable	VG Unavailable	VG Unavailable	VG Unavailable	VG Unavailable
ENSG00000266469	(0.0041, 0.0081, 0.0131)	(0.0026, 0.0068, 0.0134)	(0.0, 0.0035, 0.0144)	(0.0006, 0.0049, 0.0131)	(0.0, 0.0, 0.0165)	(0.0017, 0.0059, 0.0125)	VG Unavailable	(0.004, 0.0094, 0.0161)	(0.0, 0.0, 0.0329)	(0.0, 0.0095, 0.0434)	(0.0017, 0.0124, 0.0318)	(0.0, 0.001, 0.018)	(0.0003, 0.0059, 0.0188)	(0.0, 0.0, 0.0105)	(0.0, 0.0019, 0.0342)	(0.0001, 0.0111, 0.0408)	(0.0, 0.003, 0.0431)	(0.0018, 0.0137, 0.0372)	(0.0106, 0.0324, 0.0661)	(0.0, 0.0085, 0.0501)	(0.0007, 0.0124, 0.0403)	(0.0, 0.0006, 0.0097)	(0.0, 0.001, 0.0107)	(0.0011, 0.0052, 0.013)	(0.0006, 0.0044, 0.0115)	(0.0, 0.0013, 0.0092)	(0.0, 0.0, 0.0053)	(0.0, 0.0, 0.0917)	(0.0003, 0.0051, 0.0161)	(0.0, 0.0047, 0.0282)	(0.0, 0.0017, 0.0088)	(0.0, 0.0, 0.0074)	(0.0017, 0.0052, 0.0108)	(0.0016, 0.0061, 0.0125)	(0.0026, 0.0065, 0.0127)	(0.0, 0.0015, 0.015)	(0.0, 0.0, 0.358)	(0.0038, 0.0114, 0.0241)	(0.0, 0.005, 0.0214)	(0.0039, 0.0082, 0.0143)	(0.0022, 0.0056, 0.0102)	(0.0, 0.0011, 0.0195)	(0.0001, 0.0042, 0.0143)	(0.0, 0.0, 0.0491)	(0.001, 0.0061, 0.0176)	(0.0014, 0.0055, 0.0125)	(0.0028, 0.0072, 0.0131)	(0.0, 0.0017, 0.0173)	(0.0, 0.0, 0.088)	(0.0155, 0.025, 0.037)
ENSG00000266472	(0.0112, 0.0139, 0.017)	(0.0147, 0.0192, 0.0235)	(0.0159, 0.0215, 0.0288)	(0.0134, 0.0179, 0.0231)	(0.008, 0.0124, 0.0174)	(0.0123, 0.0151, 0.0185)	(0.0048, 0.0206, 0.0494)	(0.0113, 0.015, 0.019)	(0.0159, 0.0248, 0.0346)	(0.0233, 0.0349, 0.0477)	(0.0201, 0.0275, 0.0362)	(0.0158, 0.0224, 0.0306)	(0.0144, 0.021, 0.028)	(0.015, 0.0216, 0.0293)	(0.0257, 0.0373, 0.0493)	(0.0172, 0.0268, 0.0386)	(0.0164, 0.0239, 0.0329)	(0.0183, 0.0265, 0.0355)	(0.018, 0.0262, 0.0358)	(0.0152, 0.0249, 0.0356)	(0.0161, 0.0251, 0.0361)	(0.0145, 0.0187, 0.0235)	(0.0126, 0.0165, 0.0213)	(0.0124, 0.0163, 0.0203)	(0.0094, 0.0127, 0.0164)	(0.0173, 0.0214, 0.0261)	(0.0125, 0.0161, 0.02)	(0.0116, 0.0158, 0.0206)	(0.0158, 0.0211, 0.0276)	(0.0111, 0.0218, 0.0369)	(0.0024, 0.0048, 0.0082)	(0.0049, 0.0092, 0.0145)	(0.0155, 0.0197, 0.0242)	(0.0194, 0.0238, 0.0286)	(0.0135, 0.0167, 0.0205)	(0.0074, 0.0113, 0.016)	(0.0069, 0.0107, 0.0152)	(0.0111, 0.015, 0.0197)	(0.0213, 0.0283, 0.0363)	(0.0136, 0.0166, 0.0205)	(0.0163, 0.02, 0.0243)	(0.0105, 0.0167, 0.0245)	(0.0099, 0.0143, 0.0199)	(0.0115, 0.0157, 0.021)	(0.0147, 0.0193, 0.025)	(0.0118, 0.0155, 0.0196)	(0.0179, 0.0215, 0.0256)	(0.0177, 0.0265, 0.0377)	(0.0124, 0.0197, 0.0288)	(0.0097, 0.0137, 0.0189)
ENSG00000266473	VG Unavailable	VG Unavailable	VG Unavailable	VG Unavailable	VG Unavailable	VG Unavailable	VG Unavailable	VG Unavailable	VG Unavailable	VG Unavailable	VG Unavailable	VG Unavailable	VG Unavailable	VG Unavailable	VG Unavailable	VG Unavailable	VG Unavailable	VG Unavailable	VG Unavailable	VG Unavailable	VG Unavailable	VG Unavailable	VG Unavailable	VG Unavailable	VG Unavailable	VG Unavailable	VG Unavailable	VG Unavailable	VG Unavailable	VG Unavailable	VG Unavailable	VG Unavailable	VG Unavailable	VG Unavailable	VG Unavailable	VG Unavailable	VG Unavailable	VG Unavailable	VG Unavailable	VG Unavailable	VG Unavailable	VG Unavailable	VG Unavailable	VG Unavailable	VG Unavailable	(0.0, 0.0037, 0.0963)	VG Unavailable	VG Unavailable	VG Unavailable	VG Unavailable
ENSG00000266490	VG Unavailable	VG Unavailable	VG Unavailable	VG Unavailable	VG Unavailable	VG Unavailable	VG Unavailable	VG Unavailable	VG Unavailable	VG Unavailable	VG Unavailable	VG Unavailable	VG Unavailable	VG Unavailable	VG Unavailable	VG Unavailable	VG Unavailable	VG Unavailable	VG Unavailable	VG Unavailable	VG Unavailable	VG Unavailable	VG Unavailable	VG Unavailable	VG Unavailable	VG Unavailable	(0.0, 0.011, 0.0732)	VG Unavailable	VG Unavailable	VG Unavailable	VG Unavailable	VG Unavailable	(0.0031, 0.0549, 0.1835)	VG Unavailable	VG Unavailable	VG Unavailable	VG Unavailable	VG Unavailable	VG Unavailable	VG Unavailable	VG Unavailable	VG Unavailable	VG Unavailable	VG Unavailable	VG Unavailable	VG Unavailable	(0.0, 0.0, 0.3349)	VG Unavailable	VG Unavailable	(0.0, 0.0126, 0.057)
ENSG00000266524	(0.0043, 0.0074, 0.0113)	(0.0184, 0.0406, 0.0713)	(0.0, 0.0, 0.0517)	(0.0119, 0.0202, 0.0321)	(0.0205, 0.0366, 0.0571)	(0.0099, 0.0147, 0.021)	VG Unavailable	(0.0067, 0.0123, 0.0195)	(0.0188, 0.043, 0.0785)	(0.0098, 0.0352, 0.0824)	(0.0104, 0.0215, 0.0358)	(0.0041, 0.0111, 0.0215)	(0.0011, 0.0079, 0.0236)	(0.0157, 0.031, 0.0527)	(0.0063, 0.0175, 0.0355)	(0.0081, 0.0239, 0.0474)	(0.0002, 0.0085, 0.0305)	(0.0068, 0.0219, 0.0472)	(0.0095, 0.0243, 0.0439)	(0.001, 0.0239, 0.0768)	VG Unavailable	(0.011, 0.0274, 0.0534)	(0.0259, 0.0524, 0.0918)	(0.0132, 0.0201, 0.0283)	(0.0021, 0.0136, 0.0365)	(0.0074, 0.0116, 0.0163)	VG Unavailable	(0.007, 0.0197, 0.0375)	VG Unavailable	VG Unavailable	VG Unavailable	VG Unavailable	(0.007, 0.01, 0.0134)	(0.0035, 0.0226, 0.0596)	(0.008, 0.0113, 0.015)	VG Unavailable	(0.0032, 0.0081, 0.0151)	(0.0144, 0.04, 0.0752)	VG Unavailable	(0.0098, 0.023, 0.0436)	(0.0025, 0.0093, 0.02)	(0.0008, 0.0052, 0.0139)	VG Unavailable	VG Unavailable	(0.0063, 0.0193, 0.0392)	(0.0043, 0.0088, 0.0143)	(0.0053, 0.0089, 0.0131)	(0.0436, 0.1071, 0.2005)	(0.0052, 0.037, 0.0919)	VG Unavailable
ENSG00000266527	(0.016, 0.0227, 0.0305)	(0.0185, 0.031, 0.0465)	(0.0019, 0.0048, 0.009)	(0.0227, 0.0373, 0.0544)	(0.0084, 0.0219, 0.0411)	(0.0196, 0.0291, 0.0404)	VG Unavailable	(0.0143, 0.0222, 0.0325)	(0.0177, 0.0292, 0.0446)	(0.0198, 0.0363, 0.0586)	(0.016, 0.0287, 0.0434)	(0.0208, 0.0342, 0.052)	(0.0145, 0.0269, 0.0443)	(0.0215, 0.0336, 0.0484)	(0.0305, 0.0454, 0.0649)	(0.0089, 0.0172, 0.0282)	(0.011, 0.0189, 0.0301)	(0.0229, 0.0344, 0.0479)	(0.0143, 0.025, 0.0382)	(0.0134, 0.0302, 0.0526)	(0.0076, 0.0197, 0.036)	(0.0148, 0.0255, 0.039)	(0.014, 0.0251, 0.0406)	(0.0166, 0.0299, 0.0455)	(0.0121, 0.0291, 0.0524)	(0.0194, 0.0303, 0.0434)	(0.0097, 0.0215, 0.0387)	(0.0147, 0.0263, 0.0421)	(0.0225, 0.041, 0.0635)	(0.0, 0.0039, 0.0206)	(0.0, 0.0011, 0.0565)	(0.0019, 0.0129, 0.0342)	(0.0104, 0.0189, 0.0311)	(0.0245, 0.036, 0.0494)	(0.0145, 0.0193, 0.0247)	(0.0009, 0.0061, 0.0148)	(0.0042, 0.0114, 0.022)	(0.0056, 0.0123, 0.022)	(0.0047, 0.0099, 0.018)	(0.0047, 0.0108, 0.0195)	(0.0133, 0.0207, 0.0305)	(0.0001, 0.0054, 0.0203)	(0.005, 0.0174, 0.0368)	(0.0036, 0.0108, 0.0221)	(0.0195, 0.0337, 0.0526)	(0.004, 0.0085, 0.0151)	(0.0025, 0.0047, 0.0081)	(0.0045, 0.0135, 0.0285)	(0.0034, 0.0158, 0.041)	(0.0452, 0.0745, 0.1132)
ENSG00000266554	VG Unavailable	VG Unavailable	VG Unavailable	VG Unavailable	VG Unavailable	VG Unavailable	VG Unavailable	VG Unavailable	VG Unavailable	VG Unavailable	VG Unavailable	VG Unavailable	VG Unavailable	VG Unavailable	VG Unavailable	VG Unavailable	VG Unavailable	VG Unavailable	VG Unavailable	VG Unavailable	VG Unavailable	VG Unavailable	VG Unavailable	VG Unavailable	VG Unavailable	VG Unavailable	VG Unavailable	VG Unavailable	VG Unavailable	VG Unavailable	VG Unavailable	VG Unavailable	VG Unavailable	VG Unavailable	VG Unavailable	VG Unavailable	VG Unavailable	VG Unavailable	VG Unavailable	VG Unavailable	VG Unavailable	VG Unavailable	VG Unavailable	(0.1579, 0.2232, 0.3028)	VG Unavailable	VG Unavailable	(0.0824, 0.1027, 0.1253)	VG Unavailable	VG Unavailable	VG Unavailable
ENSG00000266573	VG Unavailable	VG Unavailable	VG Unavailable	VG Unavailable	VG Unavailable	VG Unavailable	VG Unavailable	VG Unavailable	VG Unavailable	VG Unavailable	VG Unavailable	(0.0167, 0.0325, 0.0544)	(0.0058, 0.0157, 0.0324)	VG Unavailable	VG Unavailable	VG Unavailable	VG Unavailable	VG Unavailable	VG Unavailable	VG Unavailable	VG Unavailable	VG Unavailable	VG Unavailable	VG Unavailable	VG Unavailable	VG Unavailable	VG Unavailable	(0.1004, 0.1551, 0.2314)	VG Unavailable	VG Unavailable	VG Unavailable	VG Unavailable	VG Unavailable	(0.0701, 0.1109, 0.1583)	VG Unavailable	VG Unavailable	VG Unavailable	VG Unavailable	VG Unavailable	VG Unavailable	VG Unavailable	VG Unavailable	VG Unavailable	VG Unavailable	VG Unavailable	(0.0179, 0.0358, 0.0616)	VG Unavailable	VG Unavailable	VG Unavailable	VG Unavailable
ENSG00000266599	VG Unavailable	VG Unavailable	VG Unavailable	VG Unavailable	VG Unavailable	VG Unavailable	VG Unavailable	VG Unavailable	VG Unavailable	VG Unavailable	VG Unavailable	VG Unavailable	VG Unavailable	VG Unavailable	VG Unavailable	VG Unavailable	VG Unavailable	VG Unavailable	VG Unavailable	VG Unavailable	VG Unavailable	VG Unavailable	VG Unavailable	VG Unavailable	VG Unavailable	VG Unavailable	VG Unavailable	VG Unavailable	VG Unavailable	VG Unavailable	VG Unavailable	VG Unavailable	VG Unavailable	VG Unavailable	VG Unavailable	VG Unavailable	VG Unavailable	VG Unavailable	VG Unavailable	VG Unavailable	VG Unavailable	VG Unavailable	VG Unavailable	VG Unavailable	VG Unavailable	(0.0, 0.0022, 0.0087)	VG Unavailable	VG Unavailable	VG Unavailable	VG Unavailable
ENSG00000266601	(0.0123, 0.0228, 0.0356)	(0.0243, 0.0455, 0.0751)	VG Unavailable	(0.0039, 0.0121, 0.0255)	(0.0164, 0.0343, 0.0564)	(0.007, 0.0118, 0.0178)	(0.0, 0.0091, 0.09)	(0.0257, 0.0422, 0.0625)	VG Unavailable	VG Unavailable	VG Unavailable	VG Unavailable	VG Unavailable	VG Unavailable	VG Unavailable	VG Unavailable	VG Unavailable	VG Unavailable	VG Unavailable	VG Unavailable	VG Unavailable	(0.0031, 0.0106, 0.0219)	(0.0045, 0.0138, 0.0288)	(0.0039, 0.0103, 0.0199)	VG Unavailable	(0.0083, 0.0167, 0.0278)	VG Unavailable	(0.0116, 0.0293, 0.0514)	VG Unavailable	VG Unavailable	VG Unavailable	VG Unavailable	(0.013, 0.0295, 0.0518)	(0.017, 0.0283, 0.0441)	(0.0106, 0.0206, 0.0353)	VG Unavailable	VG Unavailable	(0.0155, 0.0329, 0.0596)	VG Unavailable	(0.029, 0.0467, 0.0704)	(0.0124, 0.0234, 0.0377)	VG Unavailable	(0.0065, 0.0231, 0.0504)	(0.0064, 0.0204, 0.0422)	(0.0054, 0.0185, 0.0405)	(0.0101, 0.0166, 0.024)	(0.0166, 0.0291, 0.0445)	(0.0107, 0.0357, 0.074)	VG Unavailable	VG Unavailable
ENSG00000266602	VG Unavailable	VG Unavailable	VG Unavailable	VG Unavailable	VG Unavailable	VG Unavailable	VG Unavailable	VG Unavailable	VG Unavailable	VG Unavailable	VG Unavailable	VG Unavailable	VG Unavailable	VG Unavailable	VG Unavailable	VG Unavailable	VG Unavailable	VG Unavailable	VG Unavailable	VG Unavailable	VG Unavailable	VG Unavailable	VG Unavailable	VG Unavailable	VG Unavailable	VG Unavailable	VG Unavailable	VG Unavailable	VG Unavailable	VG Unavailable	VG Unavailable	VG Unavailable	VG Unavailable	VG Unavailable	VG Unavailable	VG Unavailable	VG Unavailable	VG Unavailable	VG Unavailable	VG Unavailable	VG Unavailable	VG Unavailable	VG Unavailable	VG Unavailable	VG Unavailable	(0.0094, 0.0224, 0.0411)	VG Unavailable	VG Unavailable	VG Unavailable	VG Unavailable
ENSG00000266604	VG Unavailable	VG Unavailable	VG Unavailable	VG Unavailable	VG Unavailable	VG Unavailable	VG Unavailable	VG Unavailable	VG Unavailable	VG Unavailable	VG Unavailable	VG Unavailable	VG Unavailable	VG Unavailable	VG Unavailable	VG Unavailable	VG Unavailable	VG Unavailable	VG Unavailable	VG Unavailable	VG Unavailable	VG Unavailable	VG Unavailable	VG Unavailable	VG Unavailable	VG Unavailable	VG Unavailable	VG Unavailable	VG Unavailable	VG Unavailable	(0.5439, 0.8939, 1.3959)	VG Unavailable	VG Unavailable	VG Unavailable	VG Unavailable	VG Unavailable	VG Unavailable	VG Unavailable	VG Unavailable	VG Unavailable	VG Unavailable	VG Unavailable	VG Unavailable	VG Unavailable	VG Unavailable	VG Unavailable	VG Unavailable	VG Unavailable	VG Unavailable	VG Unavailable
ENSG00000266614	VG Unavailable	VG Unavailable	VG Unavailable	VG Unavailable	VG Unavailable	VG Unavailable	VG Unavailable	VG Unavailable	VG Unavailable	VG Unavailable	VG Unavailable	VG Unavailable	VG Unavailable	VG Unavailable	VG Unavailable	VG Unavailable	VG Unavailable	VG Unavailable	VG Unavailable	VG Unavailable	VG Unavailable	VG Unavailable	VG Unavailable	VG Unavailable	VG Unavailable	VG Unavailable	VG Unavailable	VG Unavailable	VG Unavailable	VG Unavailable	VG Unavailable	VG Unavailable	VG Unavailable	VG Unavailable	VG Unavailable	VG Unavailable	VG Unavailable	VG Unavailable	VG Unavailable	VG Unavailable	VG Unavailable	VG Unavailable	VG Unavailable	VG Unavailable	VG Unavailable	(0.0, 0.0052, 0.0332)	VG Unavailable	VG Unavailable	VG Unavailable	VG Unavailable
ENSG00000266618	VG Unavailable	VG Unavailable	VG Unavailable	VG Unavailable	VG Unavailable	VG Unavailable	VG Unavailable	VG Unavailable	VG Unavailable	VG Unavailable	VG Unavailable	VG Unavailable	VG Unavailable	VG Unavailable	VG Unavailable	VG Unavailable	VG Unavailable	VG Unavailable	VG Unavailable	VG Unavailable	VG Unavailable	VG Unavailable	VG Unavailable	VG Unavailable	(0.0074, 0.0351, 0.0883)	VG Unavailable	VG Unavailable	VG Unavailable	VG Unavailable	VG Unavailable	VG Unavailable	VG Unavailable	(0.0163, 0.0431, 0.081)	VG Unavailable	VG Unavailable	VG Unavailable	VG Unavailable	VG Unavailable	VG Unavailable	(0.0131, 0.0337, 0.064)	(0.0406, 0.0683, 0.1102)	VG Unavailable	VG Unavailable	VG Unavailable	VG Unavailable	VG Unavailable	VG Unavailable	VG Unavailable	VG Unavailable	(0.0074, 0.0277, 0.0584)
ENSG00000266634	VG Unavailable	VG Unavailable	VG Unavailable	VG Unavailable	VG Unavailable	VG Unavailable	VG Unavailable	VG Unavailable	VG Unavailable	VG Unavailable	VG Unavailable	VG Unavailable	VG Unavailable	VG Unavailable	VG Unavailable	VG Unavailable	VG Unavailable	VG Unavailable	VG Unavailable	VG Unavailable	VG Unavailable	VG Unavailable	VG Unavailable	VG Unavailable	(0.0457, 0.1277, 0.2643)	VG Unavailable	VG Unavailable	VG Unavailable	VG Unavailable	VG Unavailable	VG Unavailable	VG Unavailable	VG Unavailable	VG Unavailable	VG Unavailable	VG Unavailable	VG Unavailable	VG Unavailable	VG Unavailable	VG Unavailable	VG Unavailable	VG Unavailable	VG Unavailable	VG Unavailable	VG Unavailable	VG Unavailable	VG Unavailable	VG Unavailable	VG Unavailable	VG Unavailable
ENSG00000266667	VG Unavailable	VG Unavailable	VG Unavailable	VG Unavailable	VG Unavailable	VG Unavailable	VG Unavailable	VG Unavailable	VG Unavailable	VG Unavailable	VG Unavailable	(0.0477, 0.0714, 0.1029)	(0.0216, 0.0415, 0.0666)	VG Unavailable	VG Unavailable	VG Unavailable	VG Unavailable	VG Unavailable	VG Unavailable	VG Unavailable	VG Unavailable	VG Unavailable	VG Unavailable	VG Unavailable	VG Unavailable	VG Unavailable	VG Unavailable	VG Unavailable	VG Unavailable	VG Unavailable	VG Unavailable	VG Unavailable	VG Unavailable	VG Unavailable	VG Unavailable	VG Unavailable	VG Unavailable	VG Unavailable	(0.0054, 0.0198, 0.0449)	VG Unavailable	VG Unavailable	VG Unavailable	VG Unavailable	VG Unavailable	VG Unavailable	VG Unavailable	VG Unavailable	VG Unavailable	VG Unavailable	VG Unavailable
ENSG00000266677	VG Unavailable	VG Unavailable	VG Unavailable	VG Unavailable	VG Unavailable	(0.0166, 0.0318, 0.054)	VG Unavailable	VG Unavailable	VG Unavailable	VG Unavailable	VG Unavailable	(0.0476, 0.0764, 0.1091)	(0.0423, 0.068, 0.1)	(0.0119, 0.0315, 0.0608)	(0.0251, 0.0582, 0.0985)	VG Unavailable	(0.0253, 0.0649, 0.1148)	VG Unavailable	VG Unavailable	VG Unavailable	VG Unavailable	VG Unavailable	VG Unavailable	VG Unavailable	VG Unavailable	VG Unavailable	VG Unavailable	VG Unavailable	VG Unavailable	VG Unavailable	VG Unavailable	VG Unavailable	VG Unavailable	VG Unavailable	VG Unavailable	(0.0013, 0.0131, 0.0353)	VG Unavailable	VG Unavailable	(0.0143, 0.0202, 0.0269)	VG Unavailable	VG Unavailable	VG Unavailable	VG Unavailable	VG Unavailable	VG Unavailable	(0.0133, 0.0214, 0.031)	VG Unavailable	VG Unavailable	VG Unavailable	VG Unavailable
ENSG00000266680	VG Unavailable	VG Unavailable	VG Unavailable	VG Unavailable	VG Unavailable	VG Unavailable	VG Unavailable	VG Unavailable	VG Unavailable	VG Unavailable	VG Unavailable	VG Unavailable	VG Unavailable	VG Unavailable	VG Unavailable	VG Unavailable	VG Unavailable	VG Unavailable	VG Unavailable	VG Unavailable	VG Unavailable	VG Unavailable	VG Unavailable	VG Unavailable	VG Unavailable	VG Unavailable	VG Unavailable	VG Unavailable	VG Unavailable	VG Unavailable	VG Unavailable	VG Unavailable	VG Unavailable	VG Unavailable	VG Unavailable	VG Unavailable	VG Unavailable	VG Unavailable	VG Unavailable	VG Unavailable	VG Unavailable	VG Unavailable	VG Unavailable	VG Unavailable	VG Unavailable	(0.0, 0.0021, 0.047)	VG Unavailable	VG Unavailable	VG Unavailable	VG Unavailable
ENSG00000266709	VG Unavailable	VG Unavailable	VG Unavailable	VG Unavailable	VG Unavailable	VG Unavailable	VG Unavailable	VG Unavailable	VG Unavailable	VG Unavailable	VG Unavailable	VG Unavailable	VG Unavailable	VG Unavailable	VG Unavailable	VG Unavailable	VG Unavailable	VG Unavailable	VG Unavailable	VG Unavailable	VG Unavailable	VG Unavailable	VG Unavailable	VG Unavailable	VG Unavailable	VG Unavailable	(0.0224, 0.0467, 0.0815)	VG Unavailable	VG Unavailable	VG Unavailable	VG Unavailable	VG Unavailable	VG Unavailable	VG Unavailable	VG Unavailable	VG Unavailable	VG Unavailable	VG Unavailable	VG Unavailable	VG Unavailable	VG Unavailable	VG Unavailable	VG Unavailable	VG Unavailable	VG Unavailable	VG Unavailable	VG Unavailable	VG Unavailable	VG Unavailable	(0.132, 0.2334, 0.3809)
ENSG00000266714	(0.0073, 0.0084, 0.0097)	(0.0067, 0.0079, 0.0091)	(0.0161, 0.0204, 0.0252)	(0.0288, 0.0342, 0.0401)	(0.0099, 0.0128, 0.016)	(0.0359, 0.0414, 0.047)	(0.0038, 0.0118, 0.0245)	(0.0097, 0.0113, 0.0132)	(0.0084, 0.012, 0.0165)	(0.0091, 0.0134, 0.0185)	(0.0113, 0.0152, 0.0198)	(0.0336, 0.0428, 0.054)	(0.0508, 0.0662, 0.084)	(0.0088, 0.0116, 0.0148)	(0.0078, 0.011, 0.015)	(0.0093, 0.0128, 0.0165)	(0.0085, 0.0119, 0.0156)	(0.0097, 0.0132, 0.0173)	(0.0098, 0.0135, 0.0178)	(0.0091, 0.0136, 0.0184)	(0.0091, 0.0126, 0.0167)	(0.0131, 0.0157, 0.0185)	(0.0106, 0.0127, 0.0148)	(0.0172, 0.0208, 0.0242)	(0.0088, 0.0105, 0.0123)	(0.0138, 0.016, 0.0184)	(0.1598, 0.1955, 0.2358)	(0.0106, 0.0127, 0.0149)	(0.0101, 0.0121, 0.0144)	(0.0037, 0.0058, 0.0083)	(0.2158, 0.2924, 0.3872)	(0.014, 0.0183, 0.0233)	(0.0073, 0.0084, 0.0097)	(0.0139, 0.0164, 0.0188)	(0.0072, 0.0083, 0.0095)	(0.0031, 0.0041, 0.0052)	(0.0104, 0.0129, 0.0157)	(0.0071, 0.0088, 0.0107)	(0.0087, 0.0111, 0.0138)	(0.0153, 0.0181, 0.021)	(0.0126, 0.0146, 0.0168)	(0.0066, 0.0092, 0.0122)	(0.0162, 0.021, 0.0261)	(0.0117, 0.0141, 0.0171)	(0.0111, 0.0136, 0.0162)	(0.0075, 0.0091, 0.0109)	(0.0069, 0.0079, 0.009)	(0.0043, 0.0059, 0.0076)	(0.0049, 0.0066, 0.0084)	(0.0243, 0.0276, 0.031)
ENSG00000266718	VG Unavailable	VG Unavailable	VG Unavailable	(0.0049, 0.0148, 0.0311)	(0.0145, 0.0391, 0.075)	(0.0355, 0.0596, 0.0934)	VG Unavailable	VG Unavailable	VG Unavailable	VG Unavailable	VG Unavailable	VG Unavailable	VG Unavailable	VG Unavailable	VG Unavailable	VG Unavailable	VG Unavailable	VG Unavailable	VG Unavailable	VG Unavailable	VG Unavailable	VG Unavailable	(0.0, 0.0031, 0.0268)	VG Unavailable	VG Unavailable	VG Unavailable	VG Unavailable	VG Unavailable	VG Unavailable	VG Unavailable	VG Unavailable	VG Unavailable	VG Unavailable	VG Unavailable	VG Unavailable	VG Unavailable	VG Unavailable	VG Unavailable	VG Unavailable	VG Unavailable	VG Unavailable	VG Unavailable	VG Unavailable	VG Unavailable	VG Unavailable	VG Unavailable	VG Unavailable	VG Unavailable	VG Unavailable	VG Unavailable
ENSG00000266729	(0.174, 0.3324, 0.5354)	VG Unavailable	VG Unavailable	VG Unavailable	VG Unavailable	VG Unavailable	VG Unavailable	(0.1491, 0.2524, 0.3752)	VG Unavailable	VG Unavailable	VG Unavailable	VG Unavailable	VG Unavailable	VG Unavailable	VG Unavailable	VG Unavailable	VG Unavailable	VG Unavailable	VG Unavailable	VG Unavailable	VG Unavailable	VG Unavailable	VG Unavailable	VG Unavailable	(0.0124, 0.0153, 0.0185)	VG Unavailable	VG Unavailable	VG Unavailable	VG Unavailable	VG Unavailable	VG Unavailable	(0.0385, 0.0712, 0.1189)	VG Unavailable	VG Unavailable	VG Unavailable	VG Unavailable	VG Unavailable	VG Unavailable	VG Unavailable	(0.0018, 0.0022, 0.0026)	(0.0017, 0.002, 0.0023)	(0.0013, 0.0043, 0.01)	VG Unavailable	VG Unavailable	VG Unavailable	(0.0031, 0.0092, 0.02)	VG Unavailable	VG Unavailable	(0.0079, 0.0134, 0.02)	VG Unavailable
ENSG00000266733	VG Unavailable	VG Unavailable	VG Unavailable	VG Unavailable	VG Unavailable	VG Unavailable	VG Unavailable	VG Unavailable	VG Unavailable	VG Unavailable	VG Unavailable	VG Unavailable	VG Unavailable	VG Unavailable	VG Unavailable	VG Unavailable	VG Unavailable	VG Unavailable	VG Unavailable	VG Unavailable	VG Unavailable	VG Unavailable	VG Unavailable	VG Unavailable	VG Unavailable	VG Unavailable	VG Unavailable	VG Unavailable	VG Unavailable	VG Unavailable	VG Unavailable	VG Unavailable	VG Unavailable	VG Unavailable	VG Unavailable	VG Unavailable	VG Unavailable	VG Unavailable	VG Unavailable	VG Unavailable	VG Unavailable	VG Unavailable	VG Unavailable	VG Unavailable	VG Unavailable	(0.0203, 0.0295, 0.0402)	VG Unavailable	VG Unavailable	VG Unavailable	VG Unavailable
ENSG00000266743	VG Unavailable	VG Unavailable	VG Unavailable	VG Unavailable	VG Unavailable	VG Unavailable	VG Unavailable	VG Unavailable	VG Unavailable	VG Unavailable	VG Unavailable	VG Unavailable	VG Unavailable	VG Unavailable	VG Unavailable	VG Unavailable	VG Unavailable	VG Unavailable	VG Unavailable	VG Unavailable	VG Unavailable	VG Unavailable	VG Unavailable	VG Unavailable	VG Unavailable	VG Unavailable	VG Unavailable	VG Unavailable	VG Unavailable	VG Unavailable	VG Unavailable	VG Unavailable	VG Unavailable	VG Unavailable	VG Unavailable	VG Unavailable	VG Unavailable	VG Unavailable	VG Unavailable	VG Unavailable	VG Unavailable	VG Unavailable	VG Unavailable	VG Unavailable	VG Unavailable	(0.0324, 0.0706, 0.1225)	VG Unavailable	VG Unavailable	VG Unavailable	VG Unavailable
ENSG00000266765	VG Unavailable	VG Unavailable	VG Unavailable	VG Unavailable	VG Unavailable	VG Unavailable	VG Unavailable	VG Unavailable	VG Unavailable	VG Unavailable	VG Unavailable	VG Unavailable	VG Unavailable	VG Unavailable	VG Unavailable	VG Unavailable	VG Unavailable	VG Unavailable	VG Unavailable	VG Unavailable	VG Unavailable	VG Unavailable	VG Unavailable	VG Unavailable	VG Unavailable	VG Unavailable	VG Unavailable	VG Unavailable	VG Unavailable	VG Unavailable	VG Unavailable	VG Unavailable	VG Unavailable	VG Unavailable	VG Unavailable	VG Unavailable	(0.0426, 0.1456, 0.3014)	VG Unavailable	VG Unavailable	VG Unavailable	VG Unavailable	VG Unavailable	VG Unavailable	VG Unavailable	VG Unavailable	(0.0, 0.0069, 0.0381)	VG Unavailable	VG Unavailable	VG Unavailable	VG Unavailable
ENSG00000266774	VG Unavailable	VG Unavailable	VG Unavailable	VG Unavailable	VG Unavailable	VG Unavailable	VG Unavailable	VG Unavailable	VG Unavailable	VG Unavailable	VG Unavailable	VG Unavailable	VG Unavailable	VG Unavailable	VG Unavailable	VG Unavailable	VG Unavailable	VG Unavailable	VG Unavailable	VG Unavailable	VG Unavailable	VG Unavailable	VG Unavailable	VG Unavailable	VG Unavailable	VG Unavailable	VG Unavailable	VG Unavailable	VG Unavailable	VG Unavailable	VG Unavailable	VG Unavailable	VG Unavailable	VG Unavailable	VG Unavailable	VG Unavailable	VG Unavailable	VG Unavailable	VG Unavailable	VG Unavailable	VG Unavailable	VG Unavailable	VG Unavailable	VG Unavailable	VG Unavailable	(0.0004, 0.007, 0.0243)	VG Unavailable	VG Unavailable	VG Unavailable	VG Unavailable
ENSG00000266820	(0.0034, 0.0074, 0.0128)	(0.0006, 0.0041, 0.0111)	(0.0004, 0.0088, 0.0289)	(0.0046, 0.0162, 0.0356)	(0.0074, 0.022, 0.0436)	(0.0023, 0.0089, 0.0191)	VG Unavailable	(0.003, 0.0094, 0.0184)	(0.0, 0.0139, 0.076)	(0.0, 0.0234, 0.1047)	(0.0, 0.0, 0.0508)	(0.0025, 0.0091, 0.0202)	(0.0031, 0.0114, 0.026)	(0.0003, 0.006, 0.0184)	(0.0008, 0.0207, 0.0639)	(0.0, 0.0127, 0.0621)	(0.0, 0.012, 0.0513)	(0.002, 0.0179, 0.0496)	VG Unavailable	(0.0, 0.0, 0.0155)	(0.0, 0.0103, 0.0502)	(0.0049, 0.0172, 0.0367)	(0.0043, 0.0114, 0.022)	(0.0042, 0.0163, 0.0375)	(0.0041, 0.0089, 0.0157)	(0.0068, 0.0176, 0.0337)	(0.0047, 0.0206, 0.0528)	(0.0022, 0.0137, 0.0347)	(0.0027, 0.0167, 0.0418)	VG Unavailable	VG Unavailable	VG Unavailable	(0.0066, 0.013, 0.022)	(0.008, 0.0201, 0.0379)	(0.0061, 0.0141, 0.0249)	(0.0018, 0.0116, 0.0292)	(0.0026, 0.0172, 0.0423)	(0.0058, 0.0197, 0.042)	(0.0, 0.0008, 0.0052)	(0.0044, 0.0101, 0.0181)	(0.0059, 0.0125, 0.0217)	(0.0036, 0.0146, 0.0314)	(0.0, 0.0026, 0.0151)	(0.0071, 0.0171, 0.0316)	(0.0024, 0.0115, 0.0277)	(0.0001, 0.0055, 0.0184)	(0.0042, 0.0098, 0.0179)	(0.0027, 0.0147, 0.0392)	(0.0029, 0.0187, 0.0482)	(0.0052, 0.0108, 0.019)
ENSG00000266826	VG Unavailable	VG Unavailable	VG Unavailable	VG Unavailable	VG Unavailable	VG Unavailable	VG Unavailable	VG Unavailable	VG Unavailable	VG Unavailable	VG Unavailable	VG Unavailable	VG Unavailable	VG Unavailable	VG Unavailable	VG Unavailable	VG Unavailable	VG Unavailable	VG Unavailable	VG Unavailable	VG Unavailable	VG Unavailable	VG Unavailable	VG Unavailable	VG Unavailable	VG Unavailable	VG Unavailable	VG Unavailable	VG Unavailable	VG Unavailable	VG Unavailable	VG Unavailable	VG Unavailable	VG Unavailable	VG Unavailable	VG Unavailable	VG Unavailable	VG Unavailable	VG Unavailable	VG Unavailable	VG Unavailable	VG Unavailable	VG Unavailable	VG Unavailable	VG Unavailable	(0.0203, 0.0378, 0.0604)	VG Unavailable	VG Unavailable	VG Unavailable	VG Unavailable
ENSG00000266835	VG Unavailable	VG Unavailable	VG Unavailable	VG Unavailable	VG Unavailable	VG Unavailable	VG Unavailable	VG Unavailable	VG Unavailable	VG Unavailable	VG Unavailable	VG Unavailable	VG Unavailable	VG Unavailable	VG Unavailable	VG Unavailable	VG Unavailable	VG Unavailable	VG Unavailable	VG Unavailable	VG Unavailable	VG Unavailable	VG Unavailable	VG Unavailable	VG Unavailable	VG Unavailable	VG Unavailable	VG Unavailable	VG Unavailable	VG Unavailable	VG Unavailable	VG Unavailable	VG Unavailable	VG Unavailable	VG Unavailable	VG Unavailable	VG Unavailable	(0.0049, 0.0122, 0.0221)	VG Unavailable	VG Unavailable	VG Unavailable	VG Unavailable	VG Unavailable	VG Unavailable	VG Unavailable	VG Unavailable	VG Unavailable	VG Unavailable	VG Unavailable	VG Unavailable
ENSG00000266846	VG Unavailable	VG Unavailable	VG Unavailable	VG Unavailable	VG Unavailable	VG Unavailable	VG Unavailable	VG Unavailable	VG Unavailable	VG Unavailable	VG Unavailable	VG Unavailable	VG Unavailable	VG Unavailable	VG Unavailable	VG Unavailable	VG Unavailable	VG Unavailable	VG Unavailable	VG Unavailable	VG Unavailable	VG Unavailable	VG Unavailable	VG Unavailable	VG Unavailable	VG Unavailable	VG Unavailable	VG Unavailable	VG Unavailable	VG Unavailable	VG Unavailable	VG Unavailable	VG Unavailable	VG Unavailable	VG Unavailable	(0.0, 0.0009, 0.0867)	VG Unavailable	VG Unavailable	VG Unavailable	(0.0115, 0.0238, 0.0378)	(0.0164, 0.0289, 0.045)	VG Unavailable	VG Unavailable	VG Unavailable	VG Unavailable	(0.0027, 0.0102, 0.023)	(0.0465, 0.0709, 0.1003)	VG Unavailable	VG Unavailable	VG Unavailable
ENSG00000266850	VG Unavailable	VG Unavailable	VG Unavailable	VG Unavailable	VG Unavailable	VG Unavailable	VG Unavailable	(0.0038, 0.0133, 0.0294)	VG Unavailable	VG Unavailable	VG Unavailable	VG Unavailable	VG Unavailable	VG Unavailable	VG Unavailable	VG Unavailable	VG Unavailable	VG Unavailable	VG Unavailable	VG Unavailable	VG Unavailable	VG Unavailable	(0.0571, 0.088, 0.1278)	VG Unavailable	VG Unavailable	VG Unavailable	VG Unavailable	VG Unavailable	VG Unavailable	VG Unavailable	VG Unavailable	(0.0245, 0.0406, 0.0611)	VG Unavailable	VG Unavailable	VG Unavailable	VG Unavailable	VG Unavailable	VG Unavailable	(0.0235, 0.0476, 0.0811)	(0.1042, 0.1498, 0.2102)	(0.0637, 0.0963, 0.1367)	(0.0155, 0.0445, 0.0921)	(0.0088, 0.023, 0.0421)	VG Unavailable	VG Unavailable	(0.0006, 0.0045, 0.0116)	(0.0423, 0.0688, 0.0983)	(0.0056, 0.0252, 0.0584)	(0.0587, 0.115, 0.1941)	VG Unavailable
ENSG00000266852	VG Unavailable	VG Unavailable	VG Unavailable	VG Unavailable	VG Unavailable	VG Unavailable	VG Unavailable	VG Unavailable	VG Unavailable	VG Unavailable	VG Unavailable	VG Unavailable	VG Unavailable	VG Unavailable	VG Unavailable	VG Unavailable	VG Unavailable	VG Unavailable	VG Unavailable	VG Unavailable	VG Unavailable	VG Unavailable	VG Unavailable	VG Unavailable	VG Unavailable	VG Unavailable	(0.1595, 0.2431, 0.3542)	VG Unavailable	VG Unavailable	VG Unavailable	VG Unavailable	VG Unavailable	VG Unavailable	VG Unavailable	VG Unavailable	VG Unavailable	VG Unavailable	VG Unavailable	VG Unavailable	VG Unavailable	VG Unavailable	VG Unavailable	VG Unavailable	VG Unavailable	VG Unavailable	VG Unavailable	VG Unavailable	VG Unavailable	VG Unavailable	VG Unavailable
ENSG00000266865	(0.0473, 0.0785, 0.1174)	VG Unavailable	VG Unavailable	(0.0164, 0.0362, 0.0668)	(0.0035, 0.0214, 0.0531)	(0.0444, 0.0696, 0.1019)	VG Unavailable	(0.021, 0.0469, 0.0844)	VG Unavailable	VG Unavailable	(0.0036, 0.0286, 0.0817)	VG Unavailable	VG Unavailable	VG Unavailable	VG Unavailable	VG Unavailable	VG Unavailable	VG Unavailable	VG Unavailable	VG Unavailable	(0.0, 0.0185, 0.0896)	(0.0009, 0.0165, 0.0486)	(0.0272, 0.058, 0.0998)	(0.024, 0.0536, 0.0952)	VG Unavailable	(0.0196, 0.0393, 0.0667)	VG Unavailable	VG Unavailable	VG Unavailable	VG Unavailable	VG Unavailable	VG Unavailable	(0.0346, 0.0653, 0.1093)	VG Unavailable	(0.0223, 0.0403, 0.0631)	(0.0006, 0.0116, 0.0353)	VG Unavailable	(0.0087, 0.0271, 0.0562)	(0.0096, 0.0326, 0.0749)	(0.0459, 0.0853, 0.1392)	(0.0249, 0.0527, 0.0898)	VG Unavailable	(0.0093, 0.0398, 0.0971)	(0.0286, 0.062, 0.1087)	VG Unavailable	(0.0072, 0.0221, 0.0444)	(0.0123, 0.0222, 0.0355)	(0.0, 0.0062, 0.0393)	VG Unavailable	VG Unavailable
ENSG00000266877	(0.0436, 0.0624, 0.0845)	(0.0427, 0.0582, 0.0778)	VG Unavailable	VG Unavailable	(0.022, 0.0585, 0.114)	VG Unavailable	VG Unavailable	(0.0409, 0.0621, 0.0889)	VG Unavailable	VG Unavailable	VG Unavailable	VG Unavailable	VG Unavailable	VG Unavailable	VG Unavailable	VG Unavailable	VG Unavailable	VG Unavailable	VG Unavailable	VG Unavailable	VG Unavailable	VG Unavailable	VG Unavailable	VG Unavailable	VG Unavailable	VG Unavailable	(0.0126, 0.0235, 0.038)	VG Unavailable	VG Unavailable	VG Unavailable	VG Unavailable	VG Unavailable	VG Unavailable	VG Unavailable	VG Unavailable	VG Unavailable	VG Unavailable	VG Unavailable	VG Unavailable	VG Unavailable	VG Unavailable	VG Unavailable	VG Unavailable	VG Unavailable	VG Unavailable	(0.0122, 0.0243, 0.0418)	VG Unavailable	VG Unavailable	VG Unavailable	VG Unavailable
ENSG00000266893	VG Unavailable	VG Unavailable	VG Unavailable	VG Unavailable	VG Unavailable	VG Unavailable	VG Unavailable	VG Unavailable	VG Unavailable	VG Unavailable	VG Unavailable	VG Unavailable	VG Unavailable	VG Unavailable	VG Unavailable	VG Unavailable	VG Unavailable	VG Unavailable	VG Unavailable	VG Unavailable	VG Unavailable	VG Unavailable	VG Unavailable	VG Unavailable	VG Unavailable	VG Unavailable	VG Unavailable	VG Unavailable	VG Unavailable	VG Unavailable	(0.3721, 0.8939, 1.6333)	VG Unavailable	VG Unavailable	(0.0235, 0.0306, 0.0388)	VG Unavailable	VG Unavailable	(0.1522, 0.2059, 0.2703)	VG Unavailable	VG Unavailable	VG Unavailable	VG Unavailable	VG Unavailable	VG Unavailable	VG Unavailable	VG Unavailable	(0.029, 0.0469, 0.0687)	VG Unavailable	VG Unavailable	VG Unavailable	VG Unavailable
ENSG00000266896	VG Unavailable	VG Unavailable	VG Unavailable	VG Unavailable	VG Unavailable	VG Unavailable	VG Unavailable	VG Unavailable	VG Unavailable	VG Unavailable	VG Unavailable	VG Unavailable	VG Unavailable	VG Unavailable	VG Unavailable	VG Unavailable	VG Unavailable	VG Unavailable	VG Unavailable	VG Unavailable	VG Unavailable	VG Unavailable	VG Unavailable	VG Unavailable	VG Unavailable	VG Unavailable	VG Unavailable	VG Unavailable	VG Unavailable	VG Unavailable	VG Unavailable	VG Unavailable	VG Unavailable	VG Unavailable	VG Unavailable	VG Unavailable	VG Unavailable	VG Unavailable	VG Unavailable	VG Unavailable	VG Unavailable	VG Unavailable	VG Unavailable	VG Unavailable	VG Unavailable	VG Unavailable	(0.0186, 0.0424, 0.0813)	VG Unavailable	VG Unavailable	VG Unavailable
ENSG00000266903	(0.0456, 0.0539, 0.0633)	(0.0085, 0.0113, 0.0144)	(0.0269, 0.0351, 0.0433)	(0.0057, 0.0081, 0.0108)	(0.0053, 0.0083, 0.0118)	(0.0116, 0.0143, 0.0174)	(0.0, 0.0027, 0.0121)	(0.0298, 0.0369, 0.0446)	(0.0283, 0.0404, 0.0541)	(0.0184, 0.0297, 0.0444)	(0.0219, 0.0319, 0.0447)	(0.0039, 0.0065, 0.0098)	(0.0058, 0.0093, 0.0138)	(0.0283, 0.0377, 0.0504)	(0.0122, 0.0192, 0.0278)	(0.0238, 0.0356, 0.0504)	(0.0214, 0.0311, 0.043)	(0.0103, 0.0163, 0.0245)	(0.0215, 0.0338, 0.0511)	(0.0197, 0.0333, 0.0515)	(0.0125, 0.0226, 0.0346)	(0.0055, 0.0083, 0.0115)	(0.0204, 0.0253, 0.0303)	(0.0097, 0.0134, 0.0175)	(0.0125, 0.0166, 0.0207)	(0.0087, 0.0113, 0.0144)	(0.0058, 0.0075, 0.0096)	(0.0166, 0.0212, 0.0271)	(0.0308, 0.0377, 0.0459)	(0.0454, 0.0701, 0.1001)	VG Unavailable	(0.015, 0.0197, 0.0248)	(0.0322, 0.0382, 0.0445)	(0.0205, 0.0243, 0.0286)	(0.0101, 0.0123, 0.0147)	(0.0056, 0.0095, 0.0143)	(0.0463, 0.0575, 0.07)	(0.0052, 0.0077, 0.0108)	(0.015, 0.0193, 0.0245)	(0.0051, 0.0071, 0.0093)	(0.0075, 0.0097, 0.0123)	(0.0021, 0.005, 0.0093)	(0.0202, 0.0288, 0.0397)	(0.1029, 0.1285, 0.1606)	(0.013, 0.0179, 0.0233)	(0.0039, 0.0056, 0.0077)	(0.0291, 0.0344, 0.0398)	(0.0102, 0.0172, 0.0253)	(0.007, 0.0118, 0.0186)	(0.0197, 0.0278, 0.0376)
ENSG00000266904	(0.0164, 0.0229, 0.0305)	(0.0138, 0.0216, 0.0319)	(0.0112, 0.0197, 0.0315)	(0.0231, 0.0354, 0.0484)	(0.0135, 0.0245, 0.0377)	(0.0233, 0.0317, 0.0416)	(0.0, 0.0036, 0.046)	(0.0157, 0.0227, 0.0319)	(0.0173, 0.034, 0.0553)	(0.0163, 0.034, 0.0568)	(0.0157, 0.0271, 0.0417)	(0.0211, 0.037, 0.0572)	(0.0115, 0.0226, 0.0374)	(0.0171, 0.0296, 0.0457)	(0.0283, 0.0462, 0.067)	(0.0297, 0.0492, 0.0743)	(0.0284, 0.0457, 0.0676)	(0.0241, 0.0375, 0.0542)	(0.0132, 0.0256, 0.0426)	(0.0307, 0.0561, 0.0911)	(0.0276, 0.0512, 0.0778)	(0.0161, 0.0243, 0.0349)	(0.0118, 0.0207, 0.0329)	(0.0123, 0.0195, 0.0285)	(0.0062, 0.0166, 0.0314)	(0.0251, 0.0341, 0.0453)	(0.0205, 0.0314, 0.0441)	(0.0061, 0.011, 0.0175)	(0.004, 0.0097, 0.0178)	(0.0054, 0.0207, 0.046)	(0.0, 0.0057, 0.0243)	(0.0093, 0.0248, 0.0469)	(0.0213, 0.0307, 0.0424)	(0.0152, 0.0222, 0.0308)	(0.0153, 0.021, 0.0274)	(0.015, 0.0242, 0.0356)	(0.0107, 0.0193, 0.0288)	(0.0112, 0.0194, 0.0307)	(0.0193, 0.0289, 0.0396)	(0.015, 0.0225, 0.0319)	(0.0266, 0.0354, 0.0457)	(0.0127, 0.0268, 0.0483)	(0.0066, 0.0148, 0.0262)	(0.0143, 0.0247, 0.0371)	(0.003, 0.0098, 0.0196)	(0.006, 0.0108, 0.0168)	(0.0178, 0.023, 0.0288)	(0.0099, 0.0203, 0.0359)	(0.0066, 0.018, 0.0345)	VG Unavailable
ENSG00000266908	VG Unavailable	VG Unavailable	VG Unavailable	VG Unavailable	VG Unavailable	VG Unavailable	VG Unavailable	VG Unavailable	VG Unavailable	VG Unavailable	VG Unavailable	VG Unavailable	VG Unavailable	VG Unavailable	VG Unavailable	VG Unavailable	VG Unavailable	VG Unavailable	VG Unavailable	VG Unavailable	VG Unavailable	VG Unavailable	VG Unavailable	VG Unavailable	VG Unavailable	VG Unavailable	VG Unavailable	VG Unavailable	VG Unavailable	VG Unavailable	VG Unavailable	VG Unavailable	VG Unavailable	VG Unavailable	VG Unavailable	VG Unavailable	VG Unavailable	VG Unavailable	VG Unavailable	VG Unavailable	VG Unavailable	VG Unavailable	VG Unavailable	VG Unavailable	VG Unavailable	(0.0373, 0.069, 0.1075)	VG Unavailable	VG Unavailable	VG Unavailable	VG Unavailable
ENSG00000266913	VG Unavailable	VG Unavailable	VG Unavailable	VG Unavailable	VG Unavailable	VG Unavailable	VG Unavailable	VG Unavailable	VG Unavailable	VG Unavailable	VG Unavailable	VG Unavailable	VG Unavailable	VG Unavailable	VG Unavailable	VG Unavailable	VG Unavailable	VG Unavailable	VG Unavailable	VG Unavailable	VG Unavailable	VG Unavailable	VG Unavailable	VG Unavailable	VG Unavailable	VG Unavailable	VG Unavailable	VG Unavailable	VG Unavailable	VG Unavailable	VG Unavailable	VG Unavailable	VG Unavailable	VG Unavailable	VG Unavailable	VG Unavailable	VG Unavailable	VG Unavailable	VG Unavailable	VG Unavailable	VG Unavailable	VG Unavailable	VG Unavailable	(0.053, 0.0878, 0.1303)	VG Unavailable	VG Unavailable	VG Unavailable	VG Unavailable	VG Unavailable	VG Unavailable
ENSG00000266916	VG Unavailable	VG Unavailable	VG Unavailable	VG Unavailable	VG Unavailable	VG Unavailable	VG Unavailable	VG Unavailable	(0.0043, 0.0227, 0.0513)	(0.0013, 0.0157, 0.0485)	(0.0011, 0.0137, 0.0373)	VG Unavailable	(0.0056, 0.0297, 0.0673)	(0.0075, 0.0317, 0.0756)	(0.0449, 0.0994, 0.1809)	(0.0038, 0.0211, 0.0533)	(0.0, 0.0053, 0.0386)	(0.0023, 0.0147, 0.0364)	(0.0076, 0.0328, 0.0696)	(0.0193, 0.0502, 0.0971)	(0.0121, 0.0305, 0.0596)	VG Unavailable	VG Unavailable	VG Unavailable	VG Unavailable	VG Unavailable	VG Unavailable	(0.019, 0.0439, 0.0783)	(0.009, 0.0257, 0.0519)	VG Unavailable	VG Unavailable	VG Unavailable	VG Unavailable	VG Unavailable	VG Unavailable	VG Unavailable	VG Unavailable	(0.0099, 0.041, 0.0939)	(0.0038, 0.018, 0.0405)	VG Unavailable	VG Unavailable	VG Unavailable	VG Unavailable	VG Unavailable	VG Unavailable	(0.0035, 0.0063, 0.0101)	(0.0092, 0.0221, 0.0395)	VG Unavailable	VG Unavailable	VG Unavailable
ENSG00000266921	VG Unavailable	VG Unavailable	VG Unavailable	VG Unavailable	VG Unavailable	VG Unavailable	VG Unavailable	VG Unavailable	VG Unavailable	VG Unavailable	VG Unavailable	VG Unavailable	VG Unavailable	VG Unavailable	VG Unavailable	VG Unavailable	VG Unavailable	VG Unavailable	VG Unavailable	VG Unavailable	VG Unavailable	VG Unavailable	VG Unavailable	VG Unavailable	VG Unavailable	VG Unavailable	VG Unavailable	VG Unavailable	VG Unavailable	VG Unavailable	VG Unavailable	VG Unavailable	VG Unavailable	VG Unavailable	VG Unavailable	VG Unavailable	VG Unavailable	VG Unavailable	VG Unavailable	VG Unavailable	VG Unavailable	VG Unavailable	VG Unavailable	VG Unavailable	VG Unavailable	(0.0113, 0.0212, 0.0348)	VG Unavailable	VG Unavailable	VG Unavailable	VG Unavailable
ENSG00000266928	VG Unavailable	VG Unavailable	VG Unavailable	VG Unavailable	VG Unavailable	VG Unavailable	VG Unavailable	VG Unavailable	VG Unavailable	VG Unavailable	VG Unavailable	VG Unavailable	VG Unavailable	VG Unavailable	VG Unavailable	VG Unavailable	VG Unavailable	VG Unavailable	VG Unavailable	VG Unavailable	VG Unavailable	VG Unavailable	VG Unavailable	VG Unavailable	VG Unavailable	VG Unavailable	(0.2294, 0.3639, 0.5181)	VG Unavailable	VG Unavailable	VG Unavailable	VG Unavailable	VG Unavailable	VG Unavailable	VG Unavailable	VG Unavailable	VG Unavailable	VG Unavailable	VG Unavailable	VG Unavailable	VG Unavailable	VG Unavailable	VG Unavailable	VG Unavailable	VG Unavailable	VG Unavailable	VG Unavailable	VG Unavailable	VG Unavailable	VG Unavailable	VG Unavailable
ENSG00000266933	(0.096, 0.131, 0.1753)	(0.0334, 0.0537, 0.0785)	(0.0228, 0.0501, 0.0849)	VG Unavailable	VG Unavailable	VG Unavailable	VG Unavailable	(0.0468, 0.0777, 0.1189)	(0.0497, 0.0789, 0.1127)	(0.053, 0.0912, 0.136)	(0.0869, 0.1289, 0.1845)	(0.0324, 0.046, 0.0632)	(0.0349, 0.051, 0.0716)	(0.0411, 0.0569, 0.0779)	(0.041, 0.0628, 0.0898)	(0.0602, 0.0969, 0.1434)	(0.0592, 0.0903, 0.1302)	(0.0878, 0.1277, 0.1759)	(0.0688, 0.1123, 0.1672)	(0.0766, 0.1381, 0.2171)	(0.0707, 0.1239, 0.1913)	(0.0117, 0.0232, 0.0403)	(0.003, 0.0067, 0.0115)	(0.0172, 0.0418, 0.0773)	(0.0083, 0.0172, 0.029)	(0.0223, 0.0426, 0.0686)	VG Unavailable	VG Unavailable	VG Unavailable	VG Unavailable	VG Unavailable	VG Unavailable	VG Unavailable	VG Unavailable	(0.0542, 0.0786, 0.1066)	VG Unavailable	(0.0016, 0.0095, 0.0228)	(0.024, 0.0514, 0.0917)	(0.0251, 0.0401, 0.0589)	(0.0496, 0.0735, 0.1036)	(0.0595, 0.0831, 0.1137)	VG Unavailable	(0.0078, 0.013, 0.0199)	(0.0057, 0.0118, 0.0206)	(0.0033, 0.0107, 0.022)	(0.008, 0.0141, 0.0212)	(0.0137, 0.0225, 0.0338)	VG Unavailable	VG Unavailable	(0.0545, 0.0828, 0.1205)
ENSG00000266936	(0.0, 0.0, 0.0284)	(0.0019, 0.0377, 0.1146)	VG Unavailable	(0.0, 0.061, 0.2842)	VG Unavailable	(0.0, 0.0071, 0.0464)	VG Unavailable	(0.0, 0.0226, 0.1295)	VG Unavailable	VG Unavailable	VG Unavailable	(0.0561, 0.1753, 0.3604)	VG Unavailable	VG Unavailable	VG Unavailable	VG Unavailable	VG Unavailable	VG Unavailable	VG Unavailable	VG Unavailable	VG Unavailable	VG Unavailable	(0.0, 0.0121, 0.0495)	(0.0, 0.0731, 0.7469)	(0.0, 0.0, 0.0081)	(0.0, 0.008, 0.0618)	(0.0, 0.0, 0.1319)	(0.0, 0.0, 0.0451)	VG Unavailable	VG Unavailable	VG Unavailable	VG Unavailable	(0.0, 0.0, 0.0511)	(0.0, 0.0034, 0.0244)	(0.0006, 0.0658, 0.2698)	VG Unavailable	(0.0019, 0.089, 0.3487)	VG Unavailable	VG Unavailable	(0.0695, 0.1796, 0.3563)	(0.0369, 0.1368, 0.3068)	VG Unavailable	VG Unavailable	(0.0, 0.0, 0.0146)	VG Unavailable	(0.0, 0.0222, 0.1003)	(0.0, 0.0443, 0.2609)	VG Unavailable	VG Unavailable	VG Unavailable
ENSG00000266947	(0.0194, 0.0302, 0.0446)	(0.0182, 0.0344, 0.0549)	(0.0047, 0.0187, 0.0401)	VG Unavailable	VG Unavailable	(0.0208, 0.0362, 0.057)	VG Unavailable	(0.0055, 0.0141, 0.0265)	VG Unavailable	VG Unavailable	VG Unavailable	VG Unavailable	VG Unavailable	VG Unavailable	VG Unavailable	(0.0126, 0.0423, 0.0868)	VG Unavailable	(0.0053, 0.0257, 0.0565)	VG Unavailable	VG Unavailable	(0.0216, 0.0467, 0.082)	(0.0044, 0.018, 0.0376)	(0.0195, 0.0371, 0.0613)	(0.0087, 0.0224, 0.0438)	VG Unavailable	(0.0059, 0.0154, 0.0296)	VG Unavailable	(0.0105, 0.0274, 0.0511)	(0.0275, 0.0493, 0.0808)	VG Unavailable	VG Unavailable	VG Unavailable	(0.0092, 0.0186, 0.0302)	(0.0211, 0.0303, 0.0416)	(0.0045, 0.0097, 0.0184)	(0.0001, 0.0106, 0.0367)	VG Unavailable	(0.0099, 0.0254, 0.0489)	(0.004, 0.0112, 0.0221)	VG Unavailable	(0.023, 0.0398, 0.0624)	(0.0058, 0.0226, 0.0507)	(0.0043, 0.0148, 0.0311)	(0.0032, 0.0095, 0.0192)	(0.0046, 0.0205, 0.0457)	(0.0004, 0.008, 0.0256)	(0.0115, 0.0191, 0.0285)	(0.0, 0.0055, 0.0303)	VG Unavailable	(0.0389, 0.0587, 0.0842)
ENSG00000266958	(0.0042, 0.0084, 0.0137)	(0.004, 0.0079, 0.0133)	(0.0041, 0.0082, 0.0133)	(0.0006, 0.0058, 0.0167)	(0.0026, 0.0091, 0.0189)	(0.0066, 0.0156, 0.0303)	(0.0, 0.0, 0.0273)	(0.0033, 0.008, 0.0148)	VG Unavailable	VG Unavailable	VG Unavailable	VG Unavailable	VG Unavailable	VG Unavailable	VG Unavailable	VG Unavailable	VG Unavailable	(0.0194, 0.0506, 0.1007)	VG Unavailable	VG Unavailable	VG Unavailable	(0.0061, 0.0157, 0.0304)	(0.0, 0.002, 0.0092)	(0.0038, 0.0113, 0.0227)	(0.0063, 0.0131, 0.0223)	(0.0077, 0.0167, 0.0286)	(0.0381, 0.0592, 0.0917)	(0.003, 0.0089, 0.0178)	(0.0042, 0.0188, 0.0407)	(0.0007, 0.0026, 0.006)	VG Unavailable	(0.0, 0.0013, 0.0211)	(0.0059, 0.0101, 0.0164)	(0.0042, 0.0216, 0.0535)	(0.0132, 0.0231, 0.0344)	(0.011, 0.0306, 0.0602)	(0.0055, 0.0153, 0.0307)	(0.0033, 0.0076, 0.0138)	(0.0032, 0.007, 0.0119)	(0.0094, 0.0166, 0.025)	(0.0177, 0.025, 0.0329)	(0.0087, 0.0252, 0.0486)	(0.0033, 0.0094, 0.0198)	(0.0049, 0.0087, 0.0133)	(0.0105, 0.0202, 0.0335)	(0.0178, 0.0246, 0.0325)	(0.0034, 0.0048, 0.0064)	(0.003, 0.0107, 0.0247)	(0.0035, 0.0127, 0.0278)	(0.0391, 0.0703, 0.11)
ENSG00000266961	VG Unavailable	VG Unavailable	VG Unavailable	VG Unavailable	VG Unavailable	VG Unavailable	VG Unavailable	VG Unavailable	VG Unavailable	VG Unavailable	VG Unavailable	VG Unavailable	VG Unavailable	VG Unavailable	VG Unavailable	VG Unavailable	VG Unavailable	VG Unavailable	VG Unavailable	VG Unavailable	VG Unavailable	VG Unavailable	VG Unavailable	VG Unavailable	VG Unavailable	VG Unavailable	VG Unavailable	VG Unavailable	VG Unavailable	VG Unavailable	VG Unavailable	VG Unavailable	VG Unavailable	VG Unavailable	VG Unavailable	VG Unavailable	VG Unavailable	VG Unavailable	VG Unavailable	VG Unavailable	VG Unavailable	VG Unavailable	VG Unavailable	VG Unavailable	VG Unavailable	(0.0147, 0.0402, 0.0775)	VG Unavailable	VG Unavailable	VG Unavailable	VG Unavailable
ENSG00000266962	(0.0047, 0.0077, 0.0119)	(0.0008, 0.0029, 0.0064)	(0.0001, 0.0022, 0.0075)	(0.005, 0.009, 0.0138)	(0.0017, 0.0054, 0.0114)	(0.0006, 0.0031, 0.007)	(0.0, 0.0, 0.0704)	(0.0016, 0.0039, 0.0072)	(0.0044, 0.0109, 0.0209)	(0.0, 0.0035, 0.0144)	(0.0007, 0.0043, 0.0113)	(0.0, 0.0, 0.0199)	(0.0, 0.0013, 0.0061)	(0.0, 0.0, 0.0065)	(0.0017, 0.0062, 0.0139)	(0.0, 0.0, 0.0371)	(0.002, 0.0076, 0.0162)	(0.0003, 0.0039, 0.0123)	(0.0, 0.0, 0.2567)	(0.0, 0.0, 0.0141)	(0.0036, 0.0112, 0.0229)	(0.0027, 0.0058, 0.0105)	(0.0002, 0.0022, 0.0063)	(0.0037, 0.0075, 0.0126)	(0.0038, 0.0065, 0.0096)	(0.0, 0.0005, 0.0062)	(0.0006, 0.0022, 0.0046)	(0.0036, 0.0083, 0.0144)	(0.0, 0.0, 0.0102)	(0.0, 0.0018, 0.0121)	(0.0001, 0.002, 0.0066)	(0.0004, 0.0041, 0.0123)	(0.0008, 0.0032, 0.0073)	(0.0007, 0.0033, 0.0074)	(0.0031, 0.0058, 0.0097)	(0.0, 0.0005, 0.0088)	(0.0001, 0.0027, 0.0086)	(0.0005, 0.003, 0.0078)	(0.0031, 0.0071, 0.0124)	(0.0025, 0.005, 0.0087)	(0.0023, 0.0043, 0.0069)	(0.0, 0.0013, 0.0079)	(0.001, 0.005, 0.0115)	(0.0011, 0.0037, 0.0081)	(0.0029, 0.0066, 0.0113)	(0.0007, 0.0032, 0.008)	(0.0012, 0.0034, 0.0063)	(0.0, 0.0, 0.0053)	(0.0, 0.0, 0.0057)	(0.0026, 0.0053, 0.0089)
ENSG00000266964	(0.0052, 0.0205, 0.0443)	(0.0039, 0.013, 0.0279)	VG Unavailable	(0.0001, 0.0037, 0.0123)	(0.0003, 0.0139, 0.0504)	(0.0027, 0.0082, 0.0171)	VG Unavailable	(0.0016, 0.0193, 0.0576)	(0.0417, 0.0799, 0.1328)	(0.0003, 0.0146, 0.0573)	(0.0143, 0.0506, 0.1015)	VG Unavailable	(0.0012, 0.0243, 0.0784)	(0.0515, 0.0831, 0.1259)	(0.0379, 0.0695, 0.1112)	(0.001, 0.0378, 0.1212)	VG Unavailable	(0.0, 0.0, 0.0334)	(0.0084, 0.0513, 0.1351)	VG Unavailable	VG Unavailable	(0.0143, 0.0339, 0.0627)	(0.0, 0.0027, 0.0113)	(0.0018, 0.0176, 0.0473)	(0.0076, 0.0378, 0.0933)	(0.0029, 0.0147, 0.0363)	VG Unavailable	(0.0175, 0.0466, 0.0908)	(0.0007, 0.0238, 0.0748)	VG Unavailable	VG Unavailable	(0.0159, 0.0358, 0.065)	(0.0098, 0.0328, 0.071)	(0.015, 0.0285, 0.0454)	(0.0074, 0.0135, 0.0222)	(0.0101, 0.0363, 0.0858)	VG Unavailable	(0.0002, 0.0066, 0.0223)	VG Unavailable	(0.0018, 0.021, 0.061)	(0.0086, 0.0331, 0.0791)	VG Unavailable	(0.0011, 0.0225, 0.067)	VG Unavailable	(0.0022, 0.0122, 0.0322)	VG Unavailable	(0.0002, 0.0038, 0.0129)	(0.0034, 0.0195, 0.05)	(0.0, 0.0072, 0.026)	VG Unavailable
ENSG00000266967	(0.0152, 0.0219, 0.0297)	(0.0082, 0.0141, 0.0217)	(0.0011, 0.0055, 0.0134)	(0.0092, 0.0153, 0.0243)	(0.0061, 0.0134, 0.024)	(0.0103, 0.0152, 0.0211)	(0.0059, 0.0511, 0.1409)	(0.0095, 0.0147, 0.0215)	(0.0, 0.0022, 0.0159)	(0.0089, 0.0251, 0.0511)	(0.0048, 0.0138, 0.0295)	(0.0025, 0.0064, 0.0125)	(0.0051, 0.0099, 0.0174)	(0.007, 0.0158, 0.0289)	(0.0006, 0.0062, 0.019)	(0.0, 0.0056, 0.0202)	(0.0069, 0.0183, 0.0345)	(0.0067, 0.0161, 0.0294)	(0.0056, 0.0177, 0.037)	(0.0068, 0.0239, 0.0541)	(0.0, 0.0061, 0.0259)	(0.0088, 0.0164, 0.0257)	(0.0019, 0.0057, 0.0114)	(0.0034, 0.0084, 0.0157)	(0.0087, 0.0149, 0.0231)	(0.0021, 0.006, 0.0111)	(0.005, 0.0108, 0.0173)	(0.0085, 0.0161, 0.0259)	(0.0083, 0.0176, 0.0301)	(0.0003, 0.0092, 0.0306)	(0.0039, 0.0105, 0.0219)	(0.0062, 0.0187, 0.0386)	(0.0025, 0.0067, 0.0128)	(0.0191, 0.028, 0.0382)	(0.0107, 0.0157, 0.0216)	(0.007, 0.0146, 0.0247)	(0.003, 0.008, 0.0156)	(0.0069, 0.0131, 0.0213)	(0.0127, 0.0207, 0.0296)	(0.0055, 0.0109, 0.0184)	(0.0131, 0.0196, 0.0277)	(0.0018, 0.0079, 0.0188)	(0.0012, 0.0079, 0.0228)	(0.0071, 0.0154, 0.0259)	(0.0033, 0.009, 0.0165)	(0.0033, 0.0059, 0.0094)	(0.0104, 0.0151, 0.0203)	(0.025, 0.0435, 0.0647)	(0.0022, 0.01, 0.0223)	(0.0184, 0.0374, 0.0618)
ENSG00000266968	(0.031, 0.0575, 0.093)	(0.0295, 0.0615, 0.1097)	VG Unavailable	VG Unavailable	VG Unavailable	VG Unavailable	VG Unavailable	(0.029, 0.0801, 0.1533)	VG Unavailable	VG Unavailable	VG Unavailable	VG Unavailable	VG Unavailable	VG Unavailable	VG Unavailable	VG Unavailable	VG Unavailable	VG Unavailable	VG Unavailable	VG Unavailable	VG Unavailable	VG Unavailable	VG Unavailable	VG Unavailable	VG Unavailable	VG Unavailable	VG Unavailable	VG Unavailable	VG Unavailable	VG Unavailable	VG Unavailable	VG Unavailable	VG Unavailable	VG Unavailable	VG Unavailable	VG Unavailable	VG Unavailable	VG Unavailable	VG Unavailable	VG Unavailable	VG Unavailable	VG Unavailable	VG Unavailable	VG Unavailable	VG Unavailable	VG Unavailable	(0.0552, 0.0901, 0.1391)	VG Unavailable	VG Unavailable	VG Unavailable
ENSG00000266969	(0.0069, 0.011, 0.0162)	(0.0036, 0.0066, 0.0104)	(0.0011, 0.0054, 0.0136)	(0.0036, 0.0078, 0.0135)	(0.0052, 0.0115, 0.0208)	(0.0082, 0.0125, 0.0178)	(0.0, 0.0, 0.0338)	(0.0092, 0.0142, 0.021)	(0.0021, 0.0092, 0.0209)	(0.008, 0.0241, 0.0469)	(0.0015, 0.0061, 0.0143)	(0.0003, 0.0039, 0.0119)	(0.0002, 0.0024, 0.0078)	(0.0073, 0.0175, 0.0311)	(0.0039, 0.0095, 0.0176)	(0.0044, 0.0124, 0.0239)	(0.0013, 0.0065, 0.0156)	(0.0037, 0.0101, 0.0207)	(0.0004, 0.0062, 0.021)	(0.0005, 0.0092, 0.0275)	(0.0019, 0.0082, 0.0195)	(0.0003, 0.0041, 0.0121)	(0.0017, 0.0052, 0.0103)	(0.0033, 0.0082, 0.0147)	(0.0026, 0.0053, 0.0093)	(0.0012, 0.0043, 0.009)	(0.002, 0.0041, 0.007)	(0.0007, 0.0056, 0.0147)	(0.004, 0.0145, 0.0313)	(0.0, 0.0, 0.0231)	(0.0033, 0.0069, 0.0119)	(0.0043, 0.0115, 0.0219)	(0.0049, 0.0084, 0.013)	(0.0, 0.0037, 0.014)	(0.0044, 0.0079, 0.0125)	(0.0009, 0.0047, 0.0111)	(0.0091, 0.0184, 0.0313)	(0.0106, 0.0183, 0.0284)	(0.0031, 0.0077, 0.0148)	(0.003, 0.0055, 0.009)	(0.0077, 0.0111, 0.015)	(0.0, 0.0021, 0.0141)	(0.0027, 0.0082, 0.0172)	(0.0044, 0.0094, 0.0159)	(0.0, 0.002, 0.0098)	(0.0019, 0.0055, 0.0106)	(0.0052, 0.0087, 0.0134)	(0.0032, 0.0098, 0.0194)	(0.0019, 0.0075, 0.0167)	(0.0199, 0.0349, 0.0569)
ENSG00000266970	(0.0818, 0.152, 0.2377)	(0.0496, 0.0723, 0.1017)	VG Unavailable	VG Unavailable	VG Unavailable	VG Unavailable	VG Unavailable	VG Unavailable	VG Unavailable	VG Unavailable	VG Unavailable	VG Unavailable	VG Unavailable	VG Unavailable	VG Unavailable	VG Unavailable	VG Unavailable	VG Unavailable	VG Unavailable	VG Unavailable	VG Unavailable	VG Unavailable	VG Unavailable	VG Unavailable	VG Unavailable	VG Unavailable	VG Unavailable	VG Unavailable	VG Unavailable	VG Unavailable	VG Unavailable	VG Unavailable	(0.0683, 0.0924, 0.1212)	VG Unavailable	(0.0642, 0.1024, 0.1482)	VG Unavailable	VG Unavailable	VG Unavailable	(0.0449, 0.0865, 0.146)	VG Unavailable	VG Unavailable	VG Unavailable	VG Unavailable	(0.0353, 0.0692, 0.1199)	(0.1075, 0.2261, 0.3938)	VG Unavailable	(0.0625, 0.0938, 0.1328)	VG Unavailable	VG Unavailable	(0.0215, 0.0318, 0.0439)
ENSG00000266975	(0.0048, 0.015, 0.0306)	(0.0087, 0.0238, 0.0471)	(0.0049, 0.0273, 0.0712)	(0.003, 0.021, 0.0558)	(0.0011, 0.0196, 0.0576)	(0.0102, 0.0271, 0.0543)	VG Unavailable	(0.003, 0.015, 0.0345)	(0.0032, 0.0204, 0.0567)	VG Unavailable	(0.0, 0.0088, 0.0361)	(0.0038, 0.0255, 0.068)	(0.0, 0.0, 0.0141)	(0.0024, 0.0119, 0.0283)	(0.0025, 0.0166, 0.045)	(0.0126, 0.1489, 0.4738)	(0.0048, 0.033, 0.0965)	(0.0007, 0.0135, 0.0406)	(0.0, 0.0151, 0.0819)	VG Unavailable	VG Unavailable	(0.007, 0.0273, 0.0606)	(0.0005, 0.0081, 0.023)	(0.002, 0.0141, 0.0366)	(0.0033, 0.0123, 0.0289)	(0.0023, 0.0156, 0.0374)	(0.0045, 0.0122, 0.0245)	(0.0044, 0.0196, 0.0445)	(0.0043, 0.0202, 0.0494)	VG Unavailable	(0.0044, 0.0172, 0.0394)	(0.0, 0.0132, 0.0702)	(0.0052, 0.0204, 0.0446)	(0.0059, 0.0149, 0.0269)	(0.0053, 0.018, 0.0377)	(0.0, 0.0037, 0.05)	(0.0, 0.0067, 0.0303)	(0.0, 0.009, 0.0401)	(0.0, 0.0029, 0.017)	(0.0091, 0.0213, 0.0407)	(0.0057, 0.0148, 0.0292)	(0.0, 0.0067, 0.0289)	(0.0004, 0.0143, 0.0513)	(0.002, 0.0193, 0.0507)	(0.0024, 0.0142, 0.0389)	(0.0032, 0.013, 0.0307)	(0.0, 0.0042, 0.0172)	VG Unavailable	VG Unavailable	(0.003, 0.0168, 0.0427)
ENSG00000266977	VG Unavailable	VG Unavailable	VG Unavailable	VG Unavailable	VG Unavailable	VG Unavailable	VG Unavailable	VG Unavailable	VG Unavailable	VG Unavailable	(0.2025, 0.3316, 0.4872)	VG Unavailable	VG Unavailable	(0.2806, 0.414, 0.5864)	(0.1733, 0.2811, 0.4281)	VG Unavailable	VG Unavailable	(0.2108, 0.3296, 0.4776)	VG Unavailable	VG Unavailable	VG Unavailable	VG Unavailable	VG Unavailable	VG Unavailable	VG Unavailable	VG Unavailable	VG Unavailable	VG Unavailable	VG Unavailable	VG Unavailable	VG Unavailable	VG Unavailable	VG Unavailable	VG Unavailable	VG Unavailable	VG Unavailable	VG Unavailable	VG Unavailable	VG Unavailable	VG Unavailable	VG Unavailable	VG Unavailable	VG Unavailable	VG Unavailable	VG Unavailable	(0.0243, 0.0398, 0.0598)	VG Unavailable	VG Unavailable	VG Unavailable	VG Unavailable
ENSG00000266978	(0.0014, 0.0021, 0.0029)	(0.0005, 0.001, 0.0015)	(0.0, 0.0004, 0.0014)	(0.0016, 0.0029, 0.0045)	(0.0008, 0.002, 0.0038)	(0.002, 0.0031, 0.0044)	(0.0, 0.0022, 0.01)	(0.0009, 0.0016, 0.0025)	(0.0004, 0.0018, 0.0041)	(0.0004, 0.0025, 0.0061)	(0.0002, 0.0013, 0.0034)	(0.0015, 0.003, 0.0051)	(0.0003, 0.0013, 0.0029)	(0.0009, 0.0021, 0.0037)	(0.0001, 0.0009, 0.0026)	(0.0013, 0.0034, 0.0067)	(0.0002, 0.0015, 0.0039)	(0.0004, 0.0016, 0.0036)	(0.0005, 0.0021, 0.0044)	(0.0001, 0.0017, 0.0051)	(0.0012, 0.0043, 0.0094)	(0.0011, 0.002, 0.0031)	(0.0009, 0.0017, 0.0027)	(0.0008, 0.0016, 0.0029)	(0.0004, 0.0009, 0.0016)	(0.0008, 0.0015, 0.0023)	(0.0006, 0.0011, 0.0019)	(0.0009, 0.0016, 0.0025)	(0.0006, 0.0013, 0.0024)	(0.0008, 0.0023, 0.0049)	(0.0001, 0.0004, 0.0008)	(0.0012, 0.0021, 0.0033)	(0.0005, 0.0008, 0.0012)	(0.0016, 0.0024, 0.0034)	(0.0014, 0.0022, 0.0033)	(0.0003, 0.0012, 0.0025)	(0.0007, 0.0022, 0.0044)	(0.0013, 0.0025, 0.0039)	(0.0002, 0.0009, 0.0023)	(0.0011, 0.0018, 0.0026)	(0.0012, 0.0018, 0.0025)	(0.0, 0.0006, 0.0023)	(0.0001, 0.0008, 0.0021)	(0.0008, 0.0017, 0.0028)	(0.0002, 0.001, 0.0023)	(0.0005, 0.0013, 0.0024)	(0.0005, 0.0011, 0.0017)	(0.0006, 0.0018, 0.0039)	(0.0007, 0.0021, 0.0044)	(0.0024, 0.0038, 0.0055)
ENSG00000266983	(0.0081, 0.0136, 0.0204)	(0.0028, 0.0055, 0.0093)	(0.0022, 0.0137, 0.0323)	(0.0031, 0.0062, 0.0103)	(0.0026, 0.0073, 0.0144)	(0.0044, 0.0084, 0.0132)	VG Unavailable	(0.0015, 0.0049, 0.0097)	(0.0016, 0.0098, 0.0257)	(0.0048, 0.0196, 0.0411)	(0.0, 0.0, 0.0115)	(0.0011, 0.0076, 0.0193)	(0.0, 0.0017, 0.0307)	(0.005, 0.0164, 0.0353)	(0.0, 0.0031, 0.0166)	(0.0033, 0.0108, 0.0248)	(0.0001, 0.0035, 0.0132)	(0.0036, 0.0094, 0.0193)	(0.0, 0.0, 0.0186)	(0.0, 0.0014, 0.0313)	(0.0011, 0.0162, 0.051)	(0.001, 0.0031, 0.0064)	(0.0021, 0.0052, 0.0098)	(0.0023, 0.004, 0.0063)	(0.0015, 0.0048, 0.0101)	(0.0023, 0.0042, 0.0068)	(0.0, 0.0013, 0.0145)	(0.0001, 0.0027, 0.0091)	(0.0014, 0.0073, 0.0174)	(0.0004, 0.0106, 0.0347)	(0.0, 0.005, 0.0238)	(0.0001, 0.0131, 0.0454)	(0.0048, 0.0078, 0.0115)	(0.0, 0.0071, 0.0473)	(0.0023, 0.008, 0.0174)	(0.0015, 0.0078, 0.0183)	(0.0, 0.0, 0.0387)	(0.0056, 0.0122, 0.022)	(0.0001, 0.002, 0.0063)	(0.0017, 0.004, 0.0074)	(0.0064, 0.0104, 0.015)	(0.0, 0.0054, 0.0443)	(0.0003, 0.0027, 0.0081)	(0.0037, 0.0111, 0.0236)	(0.0025, 0.0083, 0.017)	(0.0002, 0.0006, 0.0011)	(0.0039, 0.0089, 0.0164)	(0.0008, 0.0042, 0.0104)	(0.0065, 0.0173, 0.0336)	(0.0023, 0.0046, 0.0073)
ENSG00000266985	VG Unavailable	VG Unavailable	VG Unavailable	VG Unavailable	VG Unavailable	VG Unavailable	VG Unavailable	VG Unavailable	VG Unavailable	VG Unavailable	VG Unavailable	VG Unavailable	VG Unavailable	VG Unavailable	VG Unavailable	VG Unavailable	VG Unavailable	VG Unavailable	VG Unavailable	VG Unavailable	VG Unavailable	VG Unavailable	VG Unavailable	VG Unavailable	VG Unavailable	VG Unavailable	VG Unavailable	VG Unavailable	VG Unavailable	VG Unavailable	VG Unavailable	VG Unavailable	VG Unavailable	VG Unavailable	VG Unavailable	VG Unavailable	VG Unavailable	VG Unavailable	VG Unavailable	VG Unavailable	VG Unavailable	VG Unavailable	VG Unavailable	VG Unavailable	VG Unavailable	(0.0036, 0.0152, 0.0334)	VG Unavailable	VG Unavailable	VG Unavailable	VG Unavailable
ENSG00000266988	VG Unavailable	VG Unavailable	VG Unavailable	VG Unavailable	VG Unavailable	VG Unavailable	VG Unavailable	(0.1299, 0.2297, 0.3714)	VG Unavailable	VG Unavailable	VG Unavailable	VG Unavailable	VG Unavailable	VG Unavailable	VG Unavailable	VG Unavailable	VG Unavailable	VG Unavailable	VG Unavailable	VG Unavailable	VG Unavailable	VG Unavailable	VG Unavailable	VG Unavailable	VG Unavailable	VG Unavailable	VG Unavailable	VG Unavailable	VG Unavailable	VG Unavailable	VG Unavailable	VG Unavailable	VG Unavailable	VG Unavailable	VG Unavailable	VG Unavailable	VG Unavailable	VG Unavailable	VG Unavailable	VG Unavailable	VG Unavailable	VG Unavailable	VG Unavailable	VG Unavailable	VG Unavailable	(0.1941, 0.2443, 0.2948)	VG Unavailable	VG Unavailable	VG Unavailable	VG Unavailable
ENSG00000266993	(0.0021, 0.0034, 0.0049)	(0.0023, 0.0037, 0.0057)	(0.0019, 0.0039, 0.0063)	(0.001, 0.0024, 0.0043)	(0.0022, 0.0043, 0.007)	(0.0017, 0.0028, 0.0044)	VG Unavailable	(0.0023, 0.0038, 0.0057)	(0.0001, 0.002, 0.006)	(0.0, 0.0002, 0.0117)	(0.003, 0.0064, 0.0109)	(0.0013, 0.003, 0.0052)	(0.0007, 0.0022, 0.0048)	(0.0012, 0.0032, 0.0063)	(0.0, 0.0003, 0.0042)	(0.0005, 0.0036, 0.009)	(0.0004, 0.0024, 0.0057)	(0.0016, 0.0044, 0.0083)	(0.0011, 0.0039, 0.0077)	(0.0, 0.0012, 0.0048)	(0.0004, 0.0028, 0.0073)	(0.0018, 0.0033, 0.0051)	(0.0012, 0.0023, 0.0039)	(0.0022, 0.0039, 0.0063)	(0.0026, 0.0043, 0.0064)	(0.0027, 0.0043, 0.0063)	(0.0004, 0.001, 0.0018)	(0.0012, 0.0026, 0.0042)	(0.0001, 0.0008, 0.0022)	(0.0, 0.0, 0.0108)	(0.0002, 0.001, 0.0025)	(0.0034, 0.0064, 0.0103)	(0.0026, 0.004, 0.0056)	(0.001, 0.0013, 0.0018)	(0.0027, 0.0039, 0.0053)	(0.0007, 0.0023, 0.0055)	(0.0008, 0.0025, 0.0052)	(0.0037, 0.0063, 0.0094)	(0.0014, 0.0028, 0.0046)	(0.0013, 0.0022, 0.0032)	(0.0027, 0.0038, 0.005)	(0.0004, 0.0019, 0.0045)	(0.0005, 0.002, 0.0045)	(0.0035, 0.0056, 0.0083)	(0.0022, 0.0043, 0.0069)	(0.0014, 0.0022, 0.0032)	(0.0015, 0.0027, 0.0042)	(0.0, 0.0009, 0.0037)	(0.0014, 0.0038, 0.0072)	(0.0038, 0.0051, 0.0065)
ENSG00000266998	VG Unavailable	VG Unavailable	(0.016, 0.0414, 0.0739)	VG Unavailable	VG Unavailable	VG Unavailable	VG Unavailable	VG Unavailable	VG Unavailable	VG Unavailable	VG Unavailable	(0.0603, 0.1073, 0.1639)	(0.0882, 0.1499, 0.2271)	VG Unavailable	VG Unavailable	VG Unavailable	VG Unavailable	VG Unavailable	VG Unavailable	VG Unavailable	VG Unavailable	(0.0635, 0.1025, 0.1513)	VG Unavailable	(0.073, 0.1097, 0.1531)	VG Unavailable	(0.0503, 0.0768, 0.1069)	VG Unavailable	VG Unavailable	VG Unavailable	VG Unavailable	VG Unavailable	VG Unavailable	VG Unavailable	VG Unavailable	VG Unavailable	VG Unavailable	(0.5161, 0.8939, 1.4353)	VG Unavailable	VG Unavailable	VG Unavailable	VG Unavailable	VG Unavailable	VG Unavailable	VG Unavailable	(0.018, 0.0367, 0.0659)	(0.0, 0.0035, 0.0185)	VG Unavailable	VG Unavailable	VG Unavailable	VG Unavailable
ENSG00000267000	VG Unavailable	VG Unavailable	VG Unavailable	VG Unavailable	VG Unavailable	VG Unavailable	VG Unavailable	VG Unavailable	VG Unavailable	VG Unavailable	VG Unavailable	VG Unavailable	VG Unavailable	VG Unavailable	VG Unavailable	VG Unavailable	VG Unavailable	VG Unavailable	VG Unavailable	VG Unavailable	VG Unavailable	VG Unavailable	VG Unavailable	VG Unavailable	VG Unavailable	VG Unavailable	(0.0517, 0.0729, 0.097)	VG Unavailable	VG Unavailable	VG Unavailable	VG Unavailable	VG Unavailable	(0.0539, 0.0953, 0.1509)	VG Unavailable	VG Unavailable	(0.0027, 0.0209, 0.0558)	VG Unavailable	VG Unavailable	VG Unavailable	VG Unavailable	VG Unavailable	VG Unavailable	VG Unavailable	VG Unavailable	VG Unavailable	VG Unavailable	VG Unavailable	VG Unavailable	VG Unavailable	VG Unavailable
ENSG00000267002	(0.0079, 0.0117, 0.0157)	(0.0079, 0.0124, 0.0179)	(0.0036, 0.0072, 0.0125)	(0.0063, 0.0105, 0.0156)	(0.0056, 0.0112, 0.0187)	(0.0091, 0.0135, 0.0184)	(0.0, 0.0049, 0.0258)	(0.0071, 0.0107, 0.0155)	(0.0218, 0.0364, 0.0546)	(0.0176, 0.0322, 0.0508)	(0.0155, 0.023, 0.0331)	(0.0214, 0.029, 0.0383)	(0.0218, 0.0304, 0.0409)	(0.0209, 0.0301, 0.0417)	(0.0198, 0.0292, 0.0419)	(0.0207, 0.0337, 0.05)	(0.0168, 0.0263, 0.0383)	(0.0191, 0.0276, 0.0378)	(0.0148, 0.0248, 0.0364)	(0.0128, 0.0262, 0.0451)	(0.0153, 0.0278, 0.0453)	(0.0104, 0.0149, 0.0204)	(0.0041, 0.0066, 0.0098)	(0.0095, 0.0137, 0.019)	(0.0053, 0.0089, 0.0133)	(0.0095, 0.013, 0.0175)	(0.0019, 0.0042, 0.0074)	(0.0048, 0.0086, 0.013)	(0.006, 0.0101, 0.0154)	(0.0014, 0.006, 0.0134)	(0.0, 0.0004, 0.0069)	(0.0039, 0.011, 0.0212)	(0.0117, 0.0157, 0.0206)	(0.0056, 0.0099, 0.0155)	(0.0101, 0.0136, 0.0175)	(0.0036, 0.0062, 0.0094)	(0.0023, 0.0062, 0.0115)	(0.0044, 0.0074, 0.0108)	(0.0049, 0.0076, 0.0109)	(0.0079, 0.0114, 0.0157)	(0.0113, 0.0148, 0.0193)	(0.002, 0.0051, 0.01)	(0.0029, 0.0062, 0.011)	(0.0045, 0.0078, 0.0118)	(0.0055, 0.0092, 0.0139)	(0.008, 0.0109, 0.0143)	(0.0057, 0.0075, 0.0095)	(0.0018, 0.0042, 0.0078)	(0.0057, 0.011, 0.0181)	(0.0113, 0.0168, 0.0239)
ENSG00000267009	(0.0125, 0.0153, 0.0183)	(0.0155, 0.0194, 0.0234)	(0.0108, 0.0151, 0.0199)	(0.0141, 0.0188, 0.0241)	(0.011, 0.0159, 0.0221)	(0.0221, 0.0278, 0.0341)	(0.001, 0.0132, 0.0433)	(0.0101, 0.0131, 0.0162)	(0.0058, 0.0124, 0.0216)	(0.0113, 0.0231, 0.039)	(0.0115, 0.0181, 0.0266)	(0.0065, 0.0094, 0.0126)	(0.0101, 0.0144, 0.0194)	(0.0066, 0.0112, 0.0164)	(0.0059, 0.0113, 0.0179)	(0.0074, 0.015, 0.0249)	(0.0095, 0.018, 0.0292)	(0.0047, 0.0095, 0.016)	(0.0133, 0.0207, 0.0294)	(0.0112, 0.0215, 0.0364)	(0.011, 0.0203, 0.0324)	(0.0111, 0.016, 0.0216)	(0.0084, 0.0115, 0.0152)	(0.0127, 0.017, 0.0225)	(0.0224, 0.0273, 0.0331)	(0.0106, 0.0141, 0.0183)	(0.0185, 0.022, 0.0258)	(0.0178, 0.0226, 0.0274)	(0.0234, 0.0292, 0.0363)	(0.0065, 0.0152, 0.0278)	(0.0101, 0.0155, 0.0223)	(0.0053, 0.0106, 0.0176)	(0.0117, 0.0145, 0.0176)	(0.0208, 0.025, 0.0293)	(0.0226, 0.0263, 0.0308)	(0.0135, 0.0199, 0.0271)	(0.0126, 0.0178, 0.0244)	(0.008, 0.0119, 0.0168)	(0.008, 0.0106, 0.0138)	(0.0094, 0.012, 0.015)	(0.0087, 0.0111, 0.0137)	(0.008, 0.0115, 0.0161)	(0.0064, 0.0101, 0.0148)	(0.0059, 0.0083, 0.0111)	(0.0088, 0.0124, 0.0162)	(0.0078, 0.0123, 0.0179)	(0.014, 0.0168, 0.02)	(0.0092, 0.0147, 0.0216)	(0.0137, 0.0217, 0.0315)	(0.0145, 0.0168, 0.0197)
ENSG00000267011	VG Unavailable	VG Unavailable	VG Unavailable	VG Unavailable	VG Unavailable	VG Unavailable	VG Unavailable	VG Unavailable	VG Unavailable	VG Unavailable	VG Unavailable	VG Unavailable	VG Unavailable	VG Unavailable	VG Unavailable	VG Unavailable	VG Unavailable	VG Unavailable	VG Unavailable	VG Unavailable	VG Unavailable	VG Unavailable	VG Unavailable	VG Unavailable	VG Unavailable	VG Unavailable	VG Unavailable	VG Unavailable	VG Unavailable	VG Unavailable	VG Unavailable	VG Unavailable	VG Unavailable	VG Unavailable	VG Unavailable	VG Unavailable	VG Unavailable	VG Unavailable	VG Unavailable	VG Unavailable	VG Unavailable	VG Unavailable	VG Unavailable	VG Unavailable	VG Unavailable	(0.0389, 0.054, 0.0714)	VG Unavailable	VG Unavailable	VG Unavailable	VG Unavailable
ENSG00000267014	VG Unavailable	VG Unavailable	VG Unavailable	VG Unavailable	VG Unavailable	VG Unavailable	VG Unavailable	VG Unavailable	(0.035, 0.0668, 0.1111)	(0.021, 0.0408, 0.0675)	(0.0235, 0.0369, 0.0546)	(0.0229, 0.0327, 0.0439)	(0.0225, 0.0334, 0.0461)	(0.0261, 0.0572, 0.0971)	(0.0259, 0.0532, 0.0884)	(0.0146, 0.0357, 0.0651)	(0.0204, 0.03, 0.0418)	(0.0237, 0.0389, 0.0587)	(0.013, 0.0248, 0.0391)	(0.0297, 0.0447, 0.0635)	(0.009, 0.0182, 0.0313)	VG Unavailable	VG Unavailable	VG Unavailable	VG Unavailable	VG Unavailable	VG Unavailable	VG Unavailable	VG Unavailable	VG Unavailable	VG Unavailable	VG Unavailable	VG Unavailable	VG Unavailable	VG Unavailable	VG Unavailable	VG Unavailable	VG Unavailable	VG Unavailable	VG Unavailable	VG Unavailable	VG Unavailable	VG Unavailable	VG Unavailable	VG Unavailable	VG Unavailable	VG Unavailable	VG Unavailable	VG Unavailable	VG Unavailable
ENSG00000267015	VG Unavailable	VG Unavailable	VG Unavailable	VG Unavailable	VG Unavailable	VG Unavailable	VG Unavailable	VG Unavailable	VG Unavailable	VG Unavailable	VG Unavailable	VG Unavailable	VG Unavailable	VG Unavailable	VG Unavailable	VG Unavailable	VG Unavailable	VG Unavailable	VG Unavailable	VG Unavailable	VG Unavailable	VG Unavailable	VG Unavailable	VG Unavailable	VG Unavailable	VG Unavailable	VG Unavailable	VG Unavailable	VG Unavailable	VG Unavailable	VG Unavailable	VG Unavailable	VG Unavailable	VG Unavailable	VG Unavailable	VG Unavailable	VG Unavailable	VG Unavailable	VG Unavailable	VG Unavailable	VG Unavailable	VG Unavailable	VG Unavailable	VG Unavailable	(0.0909, 0.1653, 0.2641)	VG Unavailable	VG Unavailable	VG Unavailable	VG Unavailable	VG Unavailable
ENSG00000267023	(0.0051, 0.0064, 0.0077)	(0.0028, 0.0038, 0.0049)	(0.0007, 0.0015, 0.0026)	(0.0024, 0.0035, 0.0047)	(0.0017, 0.0029, 0.0044)	(0.0027, 0.0037, 0.0047)	(0.0012, 0.0052, 0.0126)	(0.003, 0.0041, 0.0053)	(0.0058, 0.0088, 0.0126)	(0.0055, 0.0086, 0.0119)	(0.0085, 0.0119, 0.0159)	(0.003, 0.0045, 0.0062)	(0.0037, 0.0056, 0.0076)	(0.0053, 0.0077, 0.0104)	(0.0069, 0.0103, 0.0144)	(0.0065, 0.0092, 0.0123)	(0.0055, 0.008, 0.0112)	(0.0078, 0.0108, 0.0146)	(0.0092, 0.0131, 0.0176)	(0.0077, 0.0117, 0.0168)	(0.0066, 0.0096, 0.0133)	(0.0022, 0.0032, 0.0045)	(0.0013, 0.0021, 0.0031)	(0.0015, 0.0023, 0.0032)	(0.0052, 0.007, 0.0091)	(0.0017, 0.0024, 0.0032)	(0.0421, 0.0512, 0.0606)	(0.002, 0.0031, 0.0046)	(0.0033, 0.0045, 0.0061)	(0.0001, 0.0012, 0.0036)	(0.1592, 0.2399, 0.3423)	(0.0015, 0.003, 0.0048)	(0.0028, 0.0036, 0.0046)	(0.0103, 0.0124, 0.0145)	(0.0053, 0.0066, 0.0082)	(0.0018, 0.0033, 0.0051)	(0.0023, 0.0038, 0.0058)	(0.0015, 0.0024, 0.0037)	(0.0014, 0.0024, 0.0038)	(0.0043, 0.0057, 0.0073)	(0.0047, 0.0061, 0.0075)	(0.0013, 0.0028, 0.0051)	(0.0027, 0.0042, 0.0062)	(0.0013, 0.0021, 0.0032)	(0.0015, 0.0026, 0.004)	(0.0004, 0.0009, 0.0017)	(0.002, 0.0025, 0.0032)	(0.0021, 0.0039, 0.0064)	(0.003, 0.0052, 0.008)	(0.0086, 0.0111, 0.014)
ENSG00000267026	(0.0045, 0.0123, 0.0241)	(0.0028, 0.013, 0.0304)	(0.0179, 0.05, 0.0973)	(0.0132, 0.0295, 0.0519)	VG Unavailable	(0.0156, 0.0447, 0.0921)	VG Unavailable	(0.0105, 0.0292, 0.0546)	VG Unavailable	VG Unavailable	VG Unavailable	(0.004, 0.0081, 0.0137)	(0.0028, 0.0068, 0.0128)	VG Unavailable	VG Unavailable	VG Unavailable	(0.0, 0.006, 0.0564)	VG Unavailable	VG Unavailable	VG Unavailable	VG Unavailable	(0.0014, 0.0035, 0.0067)	(0.0039, 0.0069, 0.0111)	(0.0029, 0.0079, 0.0143)	(0.0106, 0.0166, 0.0243)	(0.0084, 0.014, 0.0218)	(0.0325, 0.0638, 0.1025)	(0.0, 0.0025, 0.0821)	VG Unavailable	VG Unavailable	VG Unavailable	VG Unavailable	(0.001, 0.0044, 0.0105)	VG Unavailable	(0.0105, 0.0252, 0.0456)	VG Unavailable	(0.0024, 0.0091, 0.0213)	(0.0079, 0.0285, 0.0632)	(0.0002, 0.0072, 0.0265)	(0.0129, 0.0337, 0.0632)	(0.0163, 0.0299, 0.0472)	(0.0013, 0.0038, 0.0077)	(0.0, 0.0022, 0.0094)	VG Unavailable	(0.0044, 0.0082, 0.0136)	(0.0038, 0.0058, 0.008)	(0.004, 0.0077, 0.0128)	VG Unavailable	(0.0, 0.0, 0.0186)	VG Unavailable
ENSG00000267034	VG Unavailable	VG Unavailable	VG Unavailable	VG Unavailable	VG Unavailable	VG Unavailable	VG Unavailable	VG Unavailable	VG Unavailable	VG Unavailable	(0.0, 0.0065, 0.0614)	VG Unavailable	VG Unavailable	VG Unavailable	(0.0, 0.0112, 0.0654)	(0.0, 0.0166, 0.0697)	VG Unavailable	VG Unavailable	VG Unavailable	VG Unavailable	VG Unavailable	VG Unavailable	VG Unavailable	VG Unavailable	VG Unavailable	VG Unavailable	VG Unavailable	VG Unavailable	VG Unavailable	VG Unavailable	VG Unavailable	VG Unavailable	VG Unavailable	VG Unavailable	VG Unavailable	VG Unavailable	VG Unavailable	VG Unavailable	VG Unavailable	VG Unavailable	VG Unavailable	VG Unavailable	VG Unavailable	VG Unavailable	VG Unavailable	VG Unavailable	VG Unavailable	VG Unavailable	VG Unavailable	VG Unavailable
ENSG00000267038	VG Unavailable	VG Unavailable	VG Unavailable	VG Unavailable	VG Unavailable	VG Unavailable	VG Unavailable	VG Unavailable	VG Unavailable	VG Unavailable	VG Unavailable	VG Unavailable	VG Unavailable	VG Unavailable	VG Unavailable	VG Unavailable	VG Unavailable	VG Unavailable	VG Unavailable	VG Unavailable	VG Unavailable	VG Unavailable	VG Unavailable	VG Unavailable	VG Unavailable	VG Unavailable	VG Unavailable	VG Unavailable	VG Unavailable	VG Unavailable	VG Unavailable	VG Unavailable	VG Unavailable	VG Unavailable	VG Unavailable	VG Unavailable	VG Unavailable	VG Unavailable	VG Unavailable	(0.0297, 0.0546, 0.0893)	(0.0451, 0.0746, 0.114)	VG Unavailable	VG Unavailable	VG Unavailable	VG Unavailable	VG Unavailable	VG Unavailable	VG Unavailable	VG Unavailable	VG Unavailable
ENSG00000267039	VG Unavailable	VG Unavailable	VG Unavailable	VG Unavailable	VG Unavailable	VG Unavailable	VG Unavailable	VG Unavailable	VG Unavailable	VG Unavailable	VG Unavailable	VG Unavailable	VG Unavailable	VG Unavailable	VG Unavailable	VG Unavailable	VG Unavailable	VG Unavailable	VG Unavailable	VG Unavailable	VG Unavailable	VG Unavailable	VG Unavailable	VG Unavailable	VG Unavailable	VG Unavailable	VG Unavailable	VG Unavailable	VG Unavailable	VG Unavailable	VG Unavailable	VG Unavailable	VG Unavailable	VG Unavailable	VG Unavailable	VG Unavailable	VG Unavailable	VG Unavailable	VG Unavailable	VG Unavailable	VG Unavailable	VG Unavailable	VG Unavailable	VG Unavailable	VG Unavailable	(0.0034, 0.0131, 0.0293)	VG Unavailable	VG Unavailable	VG Unavailable	VG Unavailable
ENSG00000267040	(0.0022, 0.0033, 0.0046)	(0.0016, 0.003, 0.0049)	(0.001, 0.0028, 0.0055)	(0.001, 0.0017, 0.0025)	(0.0018, 0.0032, 0.005)	(0.0022, 0.003, 0.004)	(0.0, 0.0027, 0.0086)	(0.0023, 0.0036, 0.0054)	(0.0066, 0.0214, 0.0437)	(0.0152, 0.0405, 0.0742)	(0.012, 0.0267, 0.0495)	VG Unavailable	VG Unavailable	(0.0051, 0.0126, 0.0228)	(0.0047, 0.0128, 0.025)	(0.0036, 0.0136, 0.0324)	(0.0094, 0.0263, 0.0514)	(0.0, 0.0082, 0.03)	(0.0162, 0.0362, 0.065)	(0.0153, 0.0389, 0.0759)	(0.0093, 0.0264, 0.0499)	(0.0019, 0.0034, 0.0054)	(0.0014, 0.0021, 0.0029)	(0.0036, 0.0057, 0.0081)	(0.0023, 0.0034, 0.0046)	(0.0015, 0.0027, 0.0044)	(0.0045, 0.0062, 0.0081)	(0.0054, 0.0087, 0.0126)	(0.0022, 0.0054, 0.0099)	(0.0, 0.001, 0.0078)	(0.0045, 0.0081, 0.0128)	(0.0018, 0.0045, 0.0088)	(0.003, 0.0043, 0.0058)	(0.0108, 0.0173, 0.0255)	(0.0031, 0.005, 0.0073)	(0.0001, 0.0023, 0.0081)	(0.0016, 0.0029, 0.0044)	(0.003, 0.0044, 0.0063)	(0.001, 0.0034, 0.0073)	(0.0027, 0.004, 0.0057)	(0.0024, 0.0036, 0.0053)	(0.0006, 0.0018, 0.0038)	(0.0021, 0.0037, 0.0058)	(0.0041, 0.0062, 0.0089)	(0.002, 0.0028, 0.0039)	(0.0005, 0.0037, 0.0094)	(0.0011, 0.0017, 0.0025)	(0.0015, 0.0035, 0.0067)	(0.0032, 0.0052, 0.008)	(0.0166, 0.0232, 0.0313)
ENSG00000267041	(0.006, 0.0097, 0.0148)	(0.0023, 0.0062, 0.0123)	(0.0012, 0.0055, 0.0133)	(0.0053, 0.0118, 0.0208)	(0.0022, 0.008, 0.0175)	(0.0139, 0.0202, 0.0279)	(0.0, 0.0115, 0.0554)	(0.0068, 0.0122, 0.0188)	(0.0, 0.0071, 0.0349)	(0.0372, 0.0746, 0.1195)	(0.0016, 0.0119, 0.0309)	(0.0059, 0.0136, 0.0251)	(0.0002, 0.003, 0.0087)	(0.0018, 0.0116, 0.0301)	(0.0023, 0.0139, 0.0391)	(0.009, 0.029, 0.0597)	(0.0075, 0.0211, 0.0447)	(0.0023, 0.0118, 0.0291)	(0.006, 0.0233, 0.0535)	(0.0049, 0.0229, 0.0557)	(0.0006, 0.0111, 0.0359)	(0.0045, 0.0097, 0.0171)	(0.0024, 0.0075, 0.0146)	(0.002, 0.0061, 0.0127)	(0.0005, 0.0038, 0.0104)	(0.0027, 0.0066, 0.0123)	(0.0001, 0.0026, 0.0085)	(0.0085, 0.0166, 0.0258)	(0.0048, 0.0114, 0.0223)	(0.0055, 0.0169, 0.0334)	(0.0012, 0.004, 0.0083)	(0.0, 0.0048, 0.0191)	(0.006, 0.0099, 0.0152)	(0.0095, 0.0192, 0.0323)	(0.008, 0.0122, 0.0175)	(0.0027, 0.009, 0.0196)	(0.0053, 0.014, 0.0261)	(0.0065, 0.0124, 0.0206)	(0.0079, 0.0135, 0.0213)	(0.0087, 0.0136, 0.0199)	(0.0063, 0.0105, 0.0157)	(0.0, 0.0016, 0.0129)	(0.0, 0.0021, 0.0086)	(0.0039, 0.0087, 0.0153)	(0.0055, 0.0119, 0.0219)	(0.0028, 0.0049, 0.0076)	(0.0076, 0.011, 0.015)	(0.0009, 0.0053, 0.0136)	(0.0, 0.0035, 0.0144)	(0.0381, 0.0573, 0.0843)
ENSG00000267049	VG Unavailable	VG Unavailable	VG Unavailable	VG Unavailable	VG Unavailable	VG Unavailable	VG Unavailable	VG Unavailable	VG Unavailable	VG Unavailable	VG Unavailable	VG Unavailable	VG Unavailable	VG Unavailable	VG Unavailable	VG Unavailable	VG Unavailable	VG Unavailable	VG Unavailable	VG Unavailable	VG Unavailable	(0.0012, 0.0145, 0.0397)	(0.005, 0.0209, 0.0459)	(0.0014, 0.0143, 0.0438)	(0.0, 0.0051, 0.027)	(0.0153, 0.0361, 0.0624)	VG Unavailable	VG Unavailable	VG Unavailable	VG Unavailable	VG Unavailable	VG Unavailable	(0.0175, 0.0366, 0.0651)	VG Unavailable	(0.0001, 0.0065, 0.0252)	(0.0, 0.0011, 0.0564)	VG Unavailable	(0.0005, 0.0124, 0.0388)	(0.0014, 0.0093, 0.0238)	(0.0088, 0.0259, 0.052)	(0.0009, 0.0125, 0.0367)	VG Unavailable	VG Unavailable	(0.0, 0.007, 0.0386)	VG Unavailable	(0.0004, 0.0041, 0.011)	(0.0048, 0.0136, 0.0282)	(0.0, 0.0037, 0.0384)	VG Unavailable	VG Unavailable
ENSG00000267051	VG Unavailable	VG Unavailable	VG Unavailable	VG Unavailable	VG Unavailable	VG Unavailable	VG Unavailable	VG Unavailable	VG Unavailable	VG Unavailable	VG Unavailable	VG Unavailable	VG Unavailable	VG Unavailable	VG Unavailable	VG Unavailable	VG Unavailable	VG Unavailable	VG Unavailable	VG Unavailable	VG Unavailable	VG Unavailable	VG Unavailable	VG Unavailable	VG Unavailable	VG Unavailable	VG Unavailable	VG Unavailable	VG Unavailable	VG Unavailable	VG Unavailable	VG Unavailable	VG Unavailable	VG Unavailable	VG Unavailable	VG Unavailable	VG Unavailable	VG Unavailable	VG Unavailable	VG Unavailable	VG Unavailable	VG Unavailable	VG Unavailable	VG Unavailable	VG Unavailable	(0.0934, 0.1249, 0.1604)	VG Unavailable	VG Unavailable	VG Unavailable	VG Unavailable
ENSG00000267053	VG Unavailable	VG Unavailable	VG Unavailable	VG Unavailable	VG Unavailable	VG Unavailable	VG Unavailable	(0.3834, 0.5488, 0.7375)	VG Unavailable	VG Unavailable	VG Unavailable	(0.1661, 0.2342, 0.317)	(0.0901, 0.1417, 0.2013)	(0.0793, 0.1297, 0.1912)	VG Unavailable	VG Unavailable	VG Unavailable	VG Unavailable	(0.113, 0.21, 0.3415)	VG Unavailable	VG Unavailable	(0.4717, 0.6843, 0.952)	VG Unavailable	VG Unavailable	VG Unavailable	(0.4293, 0.5834, 0.7638)	VG Unavailable	VG Unavailable	VG Unavailable	(0.1336, 0.2875, 0.5185)	VG Unavailable	VG Unavailable	(0.5898, 0.8021, 1.0508)	VG Unavailable	VG Unavailable	VG Unavailable	VG Unavailable	VG Unavailable	(0.1785, 0.2587, 0.3537)	VG Unavailable	VG Unavailable	VG Unavailable	VG Unavailable	(0.495, 0.7385, 1.066)	VG Unavailable	(0.1058, 0.1301, 0.161)	(0.258, 0.318, 0.3742)	VG Unavailable	VG Unavailable	VG Unavailable
ENSG00000267056	VG Unavailable	VG Unavailable	VG Unavailable	VG Unavailable	VG Unavailable	VG Unavailable	VG Unavailable	VG Unavailable	VG Unavailable	VG Unavailable	(0.0203, 0.054, 0.115)	VG Unavailable	VG Unavailable	VG Unavailable	VG Unavailable	VG Unavailable	VG Unavailable	(0.025, 0.0625, 0.1247)	VG Unavailable	VG Unavailable	VG Unavailable	VG Unavailable	(0.6237, 0.8939, 1.2116)	VG Unavailable	(0.6933, 0.8939, 1.1577)	VG Unavailable	VG Unavailable	VG Unavailable	VG Unavailable	VG Unavailable	VG Unavailable	(0.0157, 0.0253, 0.0374)	VG Unavailable	VG Unavailable	VG Unavailable	VG Unavailable	VG Unavailable	(0.6341, 0.8939, 1.2694)	VG Unavailable	VG Unavailable	VG Unavailable	VG Unavailable	(0.6267, 0.8939, 1.245)	VG Unavailable	VG Unavailable	VG Unavailable	(0.7221, 0.8939, 1.0934)	VG Unavailable	VG Unavailable	VG Unavailable
ENSG00000267057	VG Unavailable	VG Unavailable	VG Unavailable	VG Unavailable	VG Unavailable	VG Unavailable	VG Unavailable	VG Unavailable	VG Unavailable	VG Unavailable	VG Unavailable	VG Unavailable	VG Unavailable	VG Unavailable	VG Unavailable	VG Unavailable	VG Unavailable	VG Unavailable	VG Unavailable	VG Unavailable	VG Unavailable	VG Unavailable	VG Unavailable	VG Unavailable	VG Unavailable	VG Unavailable	VG Unavailable	VG Unavailable	VG Unavailable	VG Unavailable	VG Unavailable	VG Unavailable	VG Unavailable	VG Unavailable	VG Unavailable	VG Unavailable	VG Unavailable	VG Unavailable	VG Unavailable	VG Unavailable	VG Unavailable	VG Unavailable	VG Unavailable	VG Unavailable	VG Unavailable	(0.0022, 0.0053, 0.0095)	(0.0098, 0.0139, 0.0193)	VG Unavailable	VG Unavailable	VG Unavailable
ENSG00000267060	VG Unavailable	VG Unavailable	VG Unavailable	(0.0052, 0.0238, 0.0561)	(0.0132, 0.0456, 0.1009)	(0.0248, 0.0405, 0.0634)	VG Unavailable	VG Unavailable	VG Unavailable	VG Unavailable	(0.0004, 0.0131, 0.0431)	VG Unavailable	VG Unavailable	VG Unavailable	VG Unavailable	VG Unavailable	VG Unavailable	(0.0052, 0.0225, 0.0496)	(0.0057, 0.0271, 0.0623)	VG Unavailable	VG Unavailable	(0.0172, 0.0289, 0.0446)	(0.0075, 0.02, 0.0354)	(0.008, 0.0159, 0.0273)	VG Unavailable	(0.0092, 0.0169, 0.0279)	VG Unavailable	(0.0093, 0.0164, 0.0252)	(0.011, 0.0179, 0.027)	VG Unavailable	(0.0011, 0.0193, 0.0541)	VG Unavailable	VG Unavailable	(0.0168, 0.0211, 0.0257)	VG Unavailable	VG Unavailable	VG Unavailable	(0.0161, 0.0498, 0.1043)	VG Unavailable	VG Unavailable	VG Unavailable	(0.0002, 0.027, 0.0961)	VG Unavailable	VG Unavailable	(0.0203, 0.0445, 0.0804)	(0.0099, 0.0213, 0.038)	VG Unavailable	(0.0121, 0.0473, 0.1079)	VG Unavailable	VG Unavailable
ENSG00000267061	VG Unavailable	VG Unavailable	VG Unavailable	VG Unavailable	VG Unavailable	VG Unavailable	VG Unavailable	VG Unavailable	VG Unavailable	VG Unavailable	VG Unavailable	VG Unavailable	VG Unavailable	VG Unavailable	VG Unavailable	VG Unavailable	VG Unavailable	VG Unavailable	VG Unavailable	VG Unavailable	VG Unavailable	VG Unavailable	VG Unavailable	VG Unavailable	VG Unavailable	VG Unavailable	VG Unavailable	VG Unavailable	VG Unavailable	VG Unavailable	VG Unavailable	VG Unavailable	VG Unavailable	VG Unavailable	VG Unavailable	VG Unavailable	VG Unavailable	VG Unavailable	VG Unavailable	VG Unavailable	VG Unavailable	VG Unavailable	VG Unavailable	VG Unavailable	VG Unavailable	(0.014, 0.0352, 0.0668)	VG Unavailable	VG Unavailable	VG Unavailable	VG Unavailable
ENSG00000267070	VG Unavailable	VG Unavailable	VG Unavailable	VG Unavailable	VG Unavailable	VG Unavailable	VG Unavailable	VG Unavailable	VG Unavailable	VG Unavailable	VG Unavailable	VG Unavailable	VG Unavailable	VG Unavailable	VG Unavailable	VG Unavailable	VG Unavailable	VG Unavailable	VG Unavailable	VG Unavailable	VG Unavailable	VG Unavailable	VG Unavailable	VG Unavailable	VG Unavailable	VG Unavailable	VG Unavailable	VG Unavailable	VG Unavailable	VG Unavailable	VG Unavailable	VG Unavailable	VG Unavailable	VG Unavailable	VG Unavailable	VG Unavailable	VG Unavailable	VG Unavailable	VG Unavailable	VG Unavailable	VG Unavailable	VG Unavailable	VG Unavailable	VG Unavailable	VG Unavailable	(0.013, 0.0204, 0.0304)	(0.0638, 0.092, 0.1275)	VG Unavailable	VG Unavailable	VG Unavailable
ENSG00000267072	VG Unavailable	VG Unavailable	VG Unavailable	VG Unavailable	VG Unavailable	VG Unavailable	VG Unavailable	VG Unavailable	(0.0166, 0.0414, 0.0768)	(0.0231, 0.0561, 0.1094)	(0.0209, 0.0456, 0.0827)	(0.0882, 0.1201, 0.1604)	(0.0975, 0.1397, 0.1882)	VG Unavailable	VG Unavailable	VG Unavailable	VG Unavailable	(0.0141, 0.0344, 0.0674)	(0.0352, 0.0715, 0.1227)	VG Unavailable	VG Unavailable	VG Unavailable	VG Unavailable	VG Unavailable	VG Unavailable	VG Unavailable	VG Unavailable	VG Unavailable	VG Unavailable	VG Unavailable	VG Unavailable	VG Unavailable	(0.0229, 0.0502, 0.0869)	VG Unavailable	VG Unavailable	VG Unavailable	VG Unavailable	VG Unavailable	VG Unavailable	VG Unavailable	VG Unavailable	VG Unavailable	VG Unavailable	VG Unavailable	VG Unavailable	VG Unavailable	(0.0358, 0.0494, 0.0641)	VG Unavailable	VG Unavailable	VG Unavailable
ENSG00000267074	(0.0326, 0.0536, 0.0778)	(0.0218, 0.0346, 0.0504)	VG Unavailable	VG Unavailable	VG Unavailable	VG Unavailable	VG Unavailable	(0.0394, 0.0687, 0.1056)	VG Unavailable	VG Unavailable	VG Unavailable	VG Unavailable	VG Unavailable	VG Unavailable	VG Unavailable	VG Unavailable	VG Unavailable	VG Unavailable	VG Unavailable	VG Unavailable	VG Unavailable	VG Unavailable	(0.0002, 0.0106, 0.0395)	VG Unavailable	VG Unavailable	VG Unavailable	VG Unavailable	VG Unavailable	VG Unavailable	VG Unavailable	(0.0442, 0.0646, 0.0904)	VG Unavailable	(0.0135, 0.0211, 0.0305)	VG Unavailable	VG Unavailable	VG Unavailable	VG Unavailable	VG Unavailable	VG Unavailable	VG Unavailable	VG Unavailable	VG Unavailable	(0.0211, 0.042, 0.0711)	(0.005, 0.0101, 0.017)	(0.0182, 0.0505, 0.093)	VG Unavailable	(0.0068, 0.0175, 0.0333)	VG Unavailable	(0.0133, 0.0462, 0.1002)	(0.013, 0.0201, 0.0284)
ENSG00000267077	VG Unavailable	VG Unavailable	VG Unavailable	VG Unavailable	VG Unavailable	VG Unavailable	VG Unavailable	VG Unavailable	VG Unavailable	VG Unavailable	VG Unavailable	(0.1883, 0.2507, 0.3231)	(0.2196, 0.2976, 0.3943)	(0.1585, 0.2458, 0.3503)	VG Unavailable	(0.0883, 0.1479, 0.2217)	(0.2404, 0.4149, 0.6149)	VG Unavailable	(0.1936, 0.3374, 0.5175)	(0.1485, 0.2577, 0.4122)	(0.1439, 0.2139, 0.3056)	(0.164, 0.3712, 0.6698)	(0.0422, 0.0641, 0.0908)	VG Unavailable	VG Unavailable	VG Unavailable	VG Unavailable	VG Unavailable	VG Unavailable	VG Unavailable	VG Unavailable	VG Unavailable	VG Unavailable	VG Unavailable	VG Unavailable	VG Unavailable	VG Unavailable	VG Unavailable	VG Unavailable	VG Unavailable	VG Unavailable	(0.0585, 0.1108, 0.1828)	(0.0323, 0.0744, 0.1411)	VG Unavailable	(0.0463, 0.0814, 0.1247)	(0.009, 0.0186, 0.0323)	VG Unavailable	VG Unavailable	VG Unavailable	VG Unavailable
ENSG00000267078	VG Unavailable	VG Unavailable	VG Unavailable	VG Unavailable	VG Unavailable	VG Unavailable	VG Unavailable	(0.0198, 0.0468, 0.085)	VG Unavailable	VG Unavailable	VG Unavailable	VG Unavailable	VG Unavailable	VG Unavailable	VG Unavailable	VG Unavailable	VG Unavailable	VG Unavailable	VG Unavailable	VG Unavailable	VG Unavailable	(0.0342, 0.0665, 0.1156)	(0.0231, 0.0551, 0.099)	VG Unavailable	(0.0113, 0.0218, 0.0362)	(0.0402, 0.0742, 0.1179)	VG Unavailable	VG Unavailable	VG Unavailable	VG Unavailable	VG Unavailable	VG Unavailable	(0.0185, 0.0394, 0.0692)	VG Unavailable	(0.0285, 0.0352, 0.0436)	VG Unavailable	VG Unavailable	(0.0122, 0.0327, 0.0628)	VG Unavailable	(0.0333, 0.0465, 0.0634)	(0.0545, 0.0742, 0.1001)	VG Unavailable	VG Unavailable	VG Unavailable	VG Unavailable	VG Unavailable	(0.0542, 0.0763, 0.101)	VG Unavailable	(0.0236, 0.0547, 0.11)	(0.0638, 0.0958, 0.1317)
ENSG00000267079	VG Unavailable	VG Unavailable	VG Unavailable	VG Unavailable	VG Unavailable	VG Unavailable	VG Unavailable	VG Unavailable	VG Unavailable	VG Unavailable	VG Unavailable	VG Unavailable	VG Unavailable	VG Unavailable	VG Unavailable	VG Unavailable	VG Unavailable	VG Unavailable	VG Unavailable	VG Unavailable	VG Unavailable	VG Unavailable	VG Unavailable	VG Unavailable	VG Unavailable	VG Unavailable	VG Unavailable	VG Unavailable	VG Unavailable	VG Unavailable	VG Unavailable	VG Unavailable	VG Unavailable	VG Unavailable	VG Unavailable	VG Unavailable	VG Unavailable	VG Unavailable	VG Unavailable	VG Unavailable	VG Unavailable	VG Unavailable	VG Unavailable	VG Unavailable	VG Unavailable	(0.0095, 0.0222, 0.0413)	VG Unavailable	VG Unavailable	VG Unavailable	VG Unavailable
ENSG00000267080	(0.0107, 0.0148, 0.0196)	(0.01, 0.0147, 0.0204)	(0.0071, 0.012, 0.0194)	(0.0045, 0.0076, 0.0118)	(0.0051, 0.0094, 0.0148)	(0.005, 0.0076, 0.0103)	(0.0002, 0.0084, 0.0288)	(0.0133, 0.0182, 0.0245)	(0.0072, 0.0205, 0.0402)	(0.0058, 0.0186, 0.038)	(0.0141, 0.0272, 0.0458)	(0.0023, 0.0046, 0.0074)	(0.0022, 0.0045, 0.0076)	(0.0074, 0.0145, 0.0255)	(0.0147, 0.0296, 0.049)	(0.0039, 0.0114, 0.0244)	(0.0182, 0.031, 0.0476)	(0.0037, 0.0113, 0.0224)	(0.0089, 0.0188, 0.0327)	(0.0044, 0.0158, 0.033)	(0.0239, 0.0434, 0.0717)	(0.0066, 0.0102, 0.015)	(0.0096, 0.0136, 0.0186)	(0.0025, 0.0046, 0.0077)	(0.0158, 0.0216, 0.0274)	(0.0022, 0.0039, 0.0061)	(0.0082, 0.0119, 0.0161)	(0.004, 0.007, 0.011)	(0.0031, 0.0061, 0.0102)	(0.0055, 0.0139, 0.0259)	(0.0071, 0.013, 0.0208)	(0.0092, 0.0176, 0.0285)	(0.0198, 0.0255, 0.0317)	(0.0109, 0.0129, 0.0151)	(0.0098, 0.0132, 0.0172)	(0.0066, 0.0106, 0.0158)	(0.004, 0.0076, 0.0122)	(0.0067, 0.0113, 0.0161)	(0.0098, 0.0138, 0.0187)	(0.0143, 0.0186, 0.0231)	(0.0143, 0.0185, 0.0232)	(0.0099, 0.0169, 0.0253)	(0.0063, 0.0113, 0.0175)	(0.0096, 0.0139, 0.0192)	(0.0069, 0.011, 0.0165)	(0.0082, 0.0126, 0.0181)	(0.0101, 0.0134, 0.0172)	(0.0049, 0.0093, 0.0154)	(0.0045, 0.0103, 0.0179)	(0.0167, 0.0216, 0.0267)
ENSG00000267082	(0.006, 0.0076, 0.0092)	(0.0046, 0.0061, 0.0078)	(0.004, 0.0077, 0.0128)	(0.0089, 0.0126, 0.0169)	(0.0057, 0.0092, 0.0139)	(0.0085, 0.0113, 0.0151)	(0.0004, 0.0076, 0.0233)	(0.0057, 0.0076, 0.0096)	(0.0029, 0.0111, 0.0248)	(0.0014, 0.0094, 0.0249)	(0.0017, 0.007, 0.0153)	(0.0022, 0.0105, 0.0257)	(0.0019, 0.015, 0.045)	(0.0036, 0.0085, 0.0158)	(0.005, 0.0124, 0.0232)	(0.0051, 0.0125, 0.0238)	(0.006, 0.0143, 0.0254)	(0.0031, 0.0107, 0.0233)	(0.0014, 0.0067, 0.0159)	(0.006, 0.0159, 0.0325)	(0.0011, 0.0083, 0.0221)	(0.0075, 0.0108, 0.0147)	(0.0059, 0.0086, 0.0117)	(0.0091, 0.0125, 0.0162)	(0.0071, 0.0096, 0.0122)	(0.009, 0.0114, 0.0144)	(0.0034, 0.0069, 0.0117)	(0.0063, 0.0089, 0.0119)	(0.0054, 0.0078, 0.0108)	(0.0034, 0.0075, 0.0134)	(0.0327, 0.0516, 0.0766)	(0.0024, 0.0059, 0.0114)	(0.0064, 0.0079, 0.0095)	(0.0093, 0.0135, 0.0181)	(0.0047, 0.0066, 0.0088)	(0.007, 0.0115, 0.0175)	(0.0018, 0.0046, 0.0089)	(0.0035, 0.006, 0.0093)	(0.004, 0.0069, 0.0104)	(0.0046, 0.0062, 0.0082)	(0.0048, 0.0062, 0.0077)	(0.0045, 0.0089, 0.0145)	(0.0036, 0.0068, 0.0111)	(0.0019, 0.0041, 0.0069)	(0.0037, 0.0061, 0.0093)	(0.003, 0.0059, 0.0096)	(0.0067, 0.0084, 0.0102)	(0.0031, 0.0062, 0.0103)	(0.003, 0.0056, 0.0092)	VG Unavailable
ENSG00000267092	VG Unavailable	VG Unavailable	VG Unavailable	VG Unavailable	VG Unavailable	VG Unavailable	VG Unavailable	VG Unavailable	VG Unavailable	VG Unavailable	VG Unavailable	VG Unavailable	VG Unavailable	VG Unavailable	VG Unavailable	VG Unavailable	VG Unavailable	VG Unavailable	VG Unavailable	VG Unavailable	VG Unavailable	VG Unavailable	VG Unavailable	VG Unavailable	(0.0108, 0.0246, 0.0455)	VG Unavailable	VG Unavailable	VG Unavailable	VG Unavailable	VG Unavailable	VG Unavailable	VG Unavailable	VG Unavailable	VG Unavailable	(0.0293, 0.0488, 0.0721)	VG Unavailable	VG Unavailable	VG Unavailable	VG Unavailable	VG Unavailable	VG Unavailable	VG Unavailable	VG Unavailable	VG Unavailable	VG Unavailable	VG Unavailable	VG Unavailable	VG Unavailable	(0.0146, 0.0402, 0.0774)	VG Unavailable
ENSG00000267097	(0.0542, 0.0758, 0.1049)	VG Unavailable	VG Unavailable	VG Unavailable	VG Unavailable	(0.0645, 0.1063, 0.1589)	VG Unavailable	(0.0276, 0.0496, 0.0787)	VG Unavailable	VG Unavailable	VG Unavailable	VG Unavailable	VG Unavailable	VG Unavailable	VG Unavailable	VG Unavailable	VG Unavailable	VG Unavailable	VG Unavailable	VG Unavailable	VG Unavailable	VG Unavailable	VG Unavailable	VG Unavailable	VG Unavailable	VG Unavailable	VG Unavailable	VG Unavailable	VG Unavailable	(0.0, 0.0042, 0.1039)	VG Unavailable	VG Unavailable	(0.0182, 0.0419, 0.0758)	VG Unavailable	(0.0701, 0.106, 0.1519)	VG Unavailable	VG Unavailable	(0.0443, 0.0803, 0.1254)	(0.0157, 0.0387, 0.0705)	VG Unavailable	VG Unavailable	VG Unavailable	VG Unavailable	VG Unavailable	VG Unavailable	(0.0116, 0.0174, 0.0238)	VG Unavailable	VG Unavailable	VG Unavailable	VG Unavailable
ENSG00000267098	VG Unavailable	VG Unavailable	VG Unavailable	VG Unavailable	VG Unavailable	VG Unavailable	VG Unavailable	VG Unavailable	VG Unavailable	VG Unavailable	VG Unavailable	VG Unavailable	VG Unavailable	VG Unavailable	VG Unavailable	VG Unavailable	VG Unavailable	VG Unavailable	VG Unavailable	VG Unavailable	VG Unavailable	VG Unavailable	VG Unavailable	VG Unavailable	VG Unavailable	VG Unavailable	VG Unavailable	VG Unavailable	VG Unavailable	VG Unavailable	VG Unavailable	VG Unavailable	VG Unavailable	VG Unavailable	VG Unavailable	VG Unavailable	VG Unavailable	VG Unavailable	VG Unavailable	VG Unavailable	VG Unavailable	VG Unavailable	VG Unavailable	VG Unavailable	VG Unavailable	(0.0029, 0.0155, 0.0361)	VG Unavailable	VG Unavailable	VG Unavailable	VG Unavailable
ENSG00000267100	(0.0097, 0.0131, 0.0172)	(0.0113, 0.0174, 0.0241)	(0.0054, 0.011, 0.019)	(0.0033, 0.0066, 0.0109)	(0.0061, 0.0124, 0.0211)	(0.0069, 0.0099, 0.0137)	VG Unavailable	(0.0068, 0.0106, 0.0151)	(0.0, 0.0, 0.009)	(0.0011, 0.0067, 0.0178)	(0.0026, 0.0072, 0.0139)	(0.0007, 0.0032, 0.0072)	(0.0014, 0.0044, 0.0091)	(0.002, 0.007, 0.0157)	(0.0093, 0.0189, 0.0332)	(0.0117, 0.0213, 0.0349)	(0.0034, 0.0089, 0.0171)	(0.0017, 0.005, 0.0101)	(0.0015, 0.0055, 0.0124)	(0.0032, 0.0131, 0.0299)	(0.0011, 0.0062, 0.016)	(0.009, 0.014, 0.02)	(0.0091, 0.0141, 0.0201)	(0.0046, 0.0081, 0.0127)	(0.0075, 0.0132, 0.0208)	(0.0067, 0.0101, 0.0139)	(0.0066, 0.0116, 0.0181)	(0.0094, 0.0155, 0.0231)	(0.0097, 0.0159, 0.0237)	(0.0051, 0.0138, 0.0271)	(0.0016, 0.0082, 0.0199)	(0.0022, 0.0113, 0.027)	(0.0075, 0.011, 0.0153)	(0.003, 0.0049, 0.007)	(0.0055, 0.0081, 0.0109)	(0.0067, 0.0111, 0.0172)	(0.0077, 0.0136, 0.0211)	(0.0029, 0.0059, 0.01)	(0.0021, 0.005, 0.009)	(0.0093, 0.0132, 0.0173)	(0.0057, 0.0082, 0.0113)	(0.0007, 0.0032, 0.008)	(0.0071, 0.0132, 0.0208)	(0.0048, 0.0086, 0.014)	(0.0107, 0.0171, 0.0246)	(0.0015, 0.0043, 0.0089)	(0.0049, 0.007, 0.0095)	(0.0029, 0.0071, 0.0129)	(0.0028, 0.0094, 0.0194)	(0.016, 0.024, 0.0342)
ENSG00000267101	VG Unavailable	VG Unavailable	VG Unavailable	VG Unavailable	VG Unavailable	VG Unavailable	VG Unavailable	VG Unavailable	VG Unavailable	VG Unavailable	VG Unavailable	VG Unavailable	VG Unavailable	VG Unavailable	VG Unavailable	VG Unavailable	VG Unavailable	VG Unavailable	VG Unavailable	VG Unavailable	VG Unavailable	VG Unavailable	VG Unavailable	VG Unavailable	VG Unavailable	VG Unavailable	VG Unavailable	VG Unavailable	VG Unavailable	VG Unavailable	VG Unavailable	VG Unavailable	VG Unavailable	VG Unavailable	VG Unavailable	VG Unavailable	VG Unavailable	VG Unavailable	VG Unavailable	VG Unavailable	VG Unavailable	VG Unavailable	VG Unavailable	VG Unavailable	VG Unavailable	(0.0001, 0.0026, 0.0085)	VG Unavailable	VG Unavailable	VG Unavailable	VG Unavailable
ENSG00000267102	(0.0479, 0.0818, 0.1274)	(0.0037, 0.0184, 0.0441)	VG Unavailable	(0.0267, 0.0607, 0.1088)	VG Unavailable	VG Unavailable	VG Unavailable	(0.0055, 0.0238, 0.0577)	VG Unavailable	VG Unavailable	VG Unavailable	VG Unavailable	VG Unavailable	VG Unavailable	VG Unavailable	VG Unavailable	VG Unavailable	VG Unavailable	VG Unavailable	VG Unavailable	VG Unavailable	VG Unavailable	VG Unavailable	VG Unavailable	VG Unavailable	VG Unavailable	(0.0329, 0.0612, 0.0944)	VG Unavailable	VG Unavailable	VG Unavailable	(0.0, 0.0155, 0.0743)	VG Unavailable	(0.0125, 0.0331, 0.0634)	VG Unavailable	(0.0058, 0.0217, 0.0464)	VG Unavailable	VG Unavailable	VG Unavailable	VG Unavailable	VG Unavailable	VG Unavailable	VG Unavailable	VG Unavailable	(0.0082, 0.0289, 0.0632)	VG Unavailable	VG Unavailable	(0.0175, 0.0359, 0.0654)	VG Unavailable	VG Unavailable	VG Unavailable
ENSG00000267106	VG Unavailable	VG Unavailable	VG Unavailable	(0.0141, 0.0399, 0.0797)	(0.0025, 0.0263, 0.0769)	(0.0172, 0.0405, 0.0728)	VG Unavailable	VG Unavailable	VG Unavailable	VG Unavailable	VG Unavailable	(0.007, 0.0271, 0.0589)	(0.0086, 0.0306, 0.068)	VG Unavailable	VG Unavailable	VG Unavailable	VG Unavailable	VG Unavailable	VG Unavailable	VG Unavailable	VG Unavailable	VG Unavailable	VG Unavailable	(0.002, 0.0207, 0.0572)	VG Unavailable	(0.0169, 0.0377, 0.0712)	(0.0, 0.0022, 0.0308)	(0.0231, 0.0599, 0.1164)	VG Unavailable	VG Unavailable	VG Unavailable	VG Unavailable	(0.0059, 0.0278, 0.0672)	VG Unavailable	(0.0138, 0.0333, 0.0582)	VG Unavailable	VG Unavailable	(0.0206, 0.0563, 0.1144)	VG Unavailable	(0.0182, 0.0395, 0.0746)	(0.0162, 0.0407, 0.0786)	VG Unavailable	VG Unavailable	VG Unavailable	VG Unavailable	VG Unavailable	(0.0189, 0.0414, 0.0715)	VG Unavailable	VG Unavailable	VG Unavailable
ENSG00000267107	(0.2744, 0.3172, 0.366)	(0.3102, 0.3665, 0.4269)	(0.3079, 0.4185, 0.5596)	(0.3828, 0.5015, 0.6356)	(0.3425, 0.4587, 0.6116)	(0.3884, 0.4833, 0.579)	(0.1025, 0.2842, 0.5831)	(0.3376, 0.4136, 0.4838)	(0.6012, 0.8939, 1.2822)	(0.6136, 0.8939, 1.236)	(0.6404, 0.8939, 1.1978)	VG Unavailable	VG Unavailable	(0.2935, 0.4222, 0.585)	(0.5721, 0.8783, 1.3151)	(0.6371, 0.8939, 1.2012)	(0.5217, 0.8282, 1.1898)	(0.6275, 0.8939, 1.236)	(0.6278, 0.8939, 1.1982)	(0.5726, 0.8939, 1.3151)	(0.604, 0.8939, 1.2634)	(0.3827, 0.4978, 0.6372)	(0.4346, 0.5622, 0.7059)	(0.3013, 0.3844, 0.4653)	(0.3448, 0.4236, 0.5121)	(0.3419, 0.4201, 0.4984)	VG Unavailable	(0.366, 0.4616, 0.5656)	(0.4477, 0.5404, 0.6513)	(0.4509, 0.7593, 1.1591)	VG Unavailable	(0.4054, 0.6354, 0.9146)	(0.2175, 0.2508, 0.2934)	(0.3914, 0.4689, 0.5496)	(0.3467, 0.4163, 0.4929)	(0.3165, 0.466, 0.64)	(0.5094, 0.7384, 1.0117)	(0.2711, 0.3577, 0.4688)	(0.3512, 0.4712, 0.6187)	(0.2898, 0.3578, 0.4331)	(0.3049, 0.3678, 0.4383)	(0.2666, 0.3848, 0.5312)	(0.3233, 0.4542, 0.5992)	(0.2865, 0.369, 0.4621)	(0.4054, 0.5359, 0.6871)	(0.1453, 0.213, 0.2874)	(0.3744, 0.4325, 0.499)	(0.2626, 0.372, 0.5093)	(0.2186, 0.3094, 0.4342)	VG Unavailable
ENSG00000267108	VG Unavailable	VG Unavailable	VG Unavailable	VG Unavailable	VG Unavailable	VG Unavailable	VG Unavailable	VG Unavailable	VG Unavailable	VG Unavailable	VG Unavailable	VG Unavailable	VG Unavailable	VG Unavailable	VG Unavailable	VG Unavailable	VG Unavailable	VG Unavailable	VG Unavailable	VG Unavailable	VG Unavailable	VG Unavailable	VG Unavailable	VG Unavailable	VG Unavailable	VG Unavailable	VG Unavailable	VG Unavailable	VG Unavailable	VG Unavailable	VG Unavailable	VG Unavailable	VG Unavailable	VG Unavailable	(0.0441, 0.0605, 0.0803)	VG Unavailable	VG Unavailable	VG Unavailable	VG Unavailable	VG Unavailable	VG Unavailable	VG Unavailable	VG Unavailable	VG Unavailable	VG Unavailable	VG Unavailable	VG Unavailable	VG Unavailable	VG Unavailable	VG Unavailable
ENSG00000267112	VG Unavailable	VG Unavailable	VG Unavailable	VG Unavailable	VG Unavailable	VG Unavailable	VG Unavailable	(0.0032, 0.0124, 0.0281)	(0.0, 0.0017, 0.0215)	VG Unavailable	VG Unavailable	VG Unavailable	VG Unavailable	(0.0, 0.0008, 0.0645)	(0.0071, 0.0233, 0.0538)	VG Unavailable	(0.0, 0.0084, 0.0349)	VG Unavailable	VG Unavailable	VG Unavailable	VG Unavailable	VG Unavailable	(0.0, 0.0089, 0.0369)	VG Unavailable	(0.0014, 0.0039, 0.0074)	VG Unavailable	(0.0049, 0.0139, 0.0267)	VG Unavailable	VG Unavailable	VG Unavailable	VG Unavailable	VG Unavailable	(0.0138, 0.0259, 0.0429)	VG Unavailable	VG Unavailable	VG Unavailable	(0.0194, 0.048, 0.0914)	(0.0038, 0.0118, 0.0233)	VG Unavailable	(0.0062, 0.0107, 0.0164)	(0.0072, 0.0115, 0.0172)	(0.0, 0.0, 0.0305)	(0.0134, 0.0503, 0.1194)	VG Unavailable	(0.0, 0.0009, 0.0047)	(0.0181, 0.0471, 0.0926)	VG Unavailable	VG Unavailable	(0.0, 0.0046, 0.0165)	VG Unavailable
ENSG00000267114	(0.011, 0.0204, 0.0319)	(0.0167, 0.0371, 0.0658)	(0.0056, 0.0175, 0.0366)	(0.0064, 0.0139, 0.0247)	(0.0131, 0.0276, 0.0491)	(0.0081, 0.0146, 0.0238)	(0.0, 0.0142, 0.0667)	(0.0146, 0.0244, 0.0376)	(0.008, 0.0244, 0.0484)	(0.0109, 0.0333, 0.0714)	(0.0212, 0.0378, 0.0592)	(0.008, 0.0141, 0.0225)	(0.0092, 0.0171, 0.0265)	(0.018, 0.035, 0.0594)	(0.0152, 0.0322, 0.0564)	(0.012, 0.0294, 0.0544)	(0.0056, 0.0168, 0.034)	(0.0153, 0.0292, 0.0469)	(0.0364, 0.0682, 0.11)	(0.015, 0.0415, 0.083)	(0.0127, 0.0286, 0.053)	(0.0119, 0.0207, 0.0331)	(0.0022, 0.0073, 0.0152)	(0.0061, 0.0137, 0.0241)	(0.013, 0.0237, 0.0374)	(0.0048, 0.0109, 0.0194)	(0.0175, 0.0296, 0.0453)	(0.0029, 0.0163, 0.0392)	(0.0119, 0.0264, 0.0484)	(0.0035, 0.0152, 0.0388)	(0.0111, 0.0219, 0.0356)	VG Unavailable	(0.0169, 0.028, 0.0446)	(0.019, 0.0303, 0.0444)	(0.0185, 0.0262, 0.0351)	(0.0101, 0.0183, 0.0285)	(0.0076, 0.0215, 0.0435)	(0.0074, 0.0155, 0.0255)	(0.0069, 0.014, 0.0227)	(0.0089, 0.0183, 0.0321)	(0.0107, 0.0173, 0.0252)	(0.0034, 0.0129, 0.0293)	(0.0051, 0.0118, 0.0213)	(0.004, 0.0108, 0.0199)	(0.0014, 0.0076, 0.0185)	(0.0058, 0.0091, 0.0132)	(0.016, 0.0213, 0.0278)	(0.0115, 0.023, 0.0374)	(0.0106, 0.0269, 0.0484)	(0.0199, 0.0369, 0.0618)
ENSG00000267121	(0.0033, 0.0128, 0.0275)	(0.0109, 0.0221, 0.0395)	VG Unavailable	VG Unavailable	(0.0058, 0.0225, 0.0509)	VG Unavailable	VG Unavailable	(0.0198, 0.0387, 0.0658)	(0.0034, 0.0197, 0.0485)	VG Unavailable	(0.0162, 0.0364, 0.0636)	VG Unavailable	VG Unavailable	(0.0048, 0.0152, 0.031)	(0.0179, 0.038, 0.0656)	(0.0167, 0.0432, 0.0828)	(0.0003, 0.0108, 0.0347)	(0.0, 0.0034, 0.0237)	(0.0156, 0.0437, 0.088)	VG Unavailable	VG Unavailable	(0.0083, 0.029, 0.0633)	(0.0013, 0.0092, 0.0259)	(0.0081, 0.0191, 0.0355)	(0.0, 0.0061, 0.0227)	(0.002, 0.0106, 0.0252)	VG Unavailable	(0.015, 0.0368, 0.0685)	(0.0, 0.0064, 0.0377)	VG Unavailable	(0.0005, 0.0054, 0.0149)	VG Unavailable	(0.0028, 0.0068, 0.0124)	VG Unavailable	(0.0169, 0.0334, 0.055)	VG Unavailable	VG Unavailable	(0.0319, 0.0575, 0.09)	(0.0246, 0.0467, 0.0778)	VG Unavailable	VG Unavailable	(0.0019, 0.018, 0.0505)	(0.001, 0.006, 0.0148)	(0.0031, 0.0068, 0.0121)	(0.0006, 0.0135, 0.0459)	VG Unavailable	(0.0167, 0.0363, 0.0658)	VG Unavailable	(0.005, 0.021, 0.0454)	(0.0118, 0.0161, 0.021)
ENSG00000267123	VG Unavailable	VG Unavailable	VG Unavailable	VG Unavailable	VG Unavailable	VG Unavailable	VG Unavailable	VG Unavailable	VG Unavailable	VG Unavailable	VG Unavailable	VG Unavailable	VG Unavailable	VG Unavailable	VG Unavailable	VG Unavailable	VG Unavailable	VG Unavailable	VG Unavailable	VG Unavailable	VG Unavailable	VG Unavailable	VG Unavailable	VG Unavailable	VG Unavailable	VG Unavailable	VG Unavailable	VG Unavailable	VG Unavailable	VG Unavailable	(0.7058, 0.8939, 1.1248)	VG Unavailable	(0.149, 0.1965, 0.2476)	VG Unavailable	VG Unavailable	VG Unavailable	VG Unavailable	VG Unavailable	VG Unavailable	VG Unavailable	VG Unavailable	VG Unavailable	(0.069, 0.1397, 0.2321)	(0.1419, 0.2127, 0.2984)	VG Unavailable	(0.0237, 0.0397, 0.0618)	VG Unavailable	VG Unavailable	VG Unavailable	(0.1896, 0.2592, 0.342)
ENSG00000267128	(0.0617, 0.0819, 0.1022)	(0.0335, 0.0466, 0.0627)	(0.0048, 0.0215, 0.0512)	(0.0, 0.0114, 0.0648)	(0.0075, 0.0218, 0.045)	VG Unavailable	VG Unavailable	(0.026, 0.0399, 0.057)	(0.0035, 0.0057, 0.0087)	(0.0035, 0.0068, 0.0107)	(0.0033, 0.0056, 0.0086)	(0.0073, 0.0113, 0.0159)	(0.0083, 0.0134, 0.0195)	(0.0029, 0.0044, 0.0063)	(0.0083, 0.0126, 0.0177)	(0.0047, 0.0081, 0.0127)	(0.0025, 0.0047, 0.0076)	(0.0034, 0.0058, 0.0089)	(0.0034, 0.0062, 0.0101)	(0.0045, 0.0084, 0.0139)	(0.0055, 0.0098, 0.0153)	(0.0253, 0.0389, 0.0554)	(0.0332, 0.0448, 0.0597)	(0.0422, 0.0684, 0.1003)	VG Unavailable	(0.0351, 0.0523, 0.0734)	VG Unavailable	(0.002, 0.0067, 0.0136)	(0.014, 0.0286, 0.0486)	(0.0016, 0.0107, 0.0273)	(0.0362, 0.0548, 0.0768)	(0.0351, 0.0769, 0.1445)	(0.0101, 0.0209, 0.0354)	(0.0072, 0.009, 0.0109)	(0.0059, 0.0094, 0.0134)	(0.0121, 0.0347, 0.0688)	(0.0, 0.0, 0.008)	(0.0054, 0.0172, 0.0352)	(0.0078, 0.0136, 0.021)	(0.0326, 0.0601, 0.0992)	VG Unavailable	(0.0041, 0.0241, 0.0598)	(0.0029, 0.0072, 0.013)	(0.0079, 0.0175, 0.0299)	(0.0098, 0.0198, 0.0326)	(0.0037, 0.0052, 0.0071)	(0.0136, 0.0201, 0.0276)	(0.0, 0.0137, 0.0684)	(0.0008, 0.0203, 0.0624)	(0.0036, 0.0079, 0.0131)
ENSG00000267130	VG Unavailable	VG Unavailable	VG Unavailable	VG Unavailable	VG Unavailable	VG Unavailable	VG Unavailable	VG Unavailable	VG Unavailable	VG Unavailable	VG Unavailable	VG Unavailable	VG Unavailable	VG Unavailable	VG Unavailable	VG Unavailable	VG Unavailable	VG Unavailable	VG Unavailable	VG Unavailable	VG Unavailable	VG Unavailable	VG Unavailable	VG Unavailable	VG Unavailable	VG Unavailable	VG Unavailable	VG Unavailable	VG Unavailable	VG Unavailable	VG Unavailable	VG Unavailable	VG Unavailable	VG Unavailable	VG Unavailable	VG Unavailable	VG Unavailable	VG Unavailable	VG Unavailable	VG Unavailable	VG Unavailable	VG Unavailable	VG Unavailable	VG Unavailable	VG Unavailable	VG Unavailable	(0.0159, 0.0438, 0.0849)	VG Unavailable	VG Unavailable	VG Unavailable
ENSG00000267134	VG Unavailable	VG Unavailable	VG Unavailable	VG Unavailable	VG Unavailable	VG Unavailable	VG Unavailable	VG Unavailable	VG Unavailable	VG Unavailable	VG Unavailable	VG Unavailable	VG Unavailable	VG Unavailable	VG Unavailable	VG Unavailable	VG Unavailable	VG Unavailable	VG Unavailable	VG Unavailable	VG Unavailable	VG Unavailable	VG Unavailable	VG Unavailable	VG Unavailable	VG Unavailable	VG Unavailable	VG Unavailable	VG Unavailable	VG Unavailable	VG Unavailable	VG Unavailable	VG Unavailable	VG Unavailable	VG Unavailable	VG Unavailable	VG Unavailable	VG Unavailable	VG Unavailable	VG Unavailable	VG Unavailable	VG Unavailable	VG Unavailable	VG Unavailable	VG Unavailable	(0.0015, 0.0092, 0.0255)	VG Unavailable	VG Unavailable	VG Unavailable	VG Unavailable
ENSG00000267136	VG Unavailable	VG Unavailable	VG Unavailable	(0.0442, 0.0974, 0.1695)	VG Unavailable	VG Unavailable	VG Unavailable	VG Unavailable	VG Unavailable	VG Unavailable	VG Unavailable	VG Unavailable	VG Unavailable	VG Unavailable	VG Unavailable	VG Unavailable	VG Unavailable	VG Unavailable	VG Unavailable	VG Unavailable	VG Unavailable	VG Unavailable	VG Unavailable	VG Unavailable	VG Unavailable	VG Unavailable	VG Unavailable	VG Unavailable	VG Unavailable	VG Unavailable	VG Unavailable	VG Unavailable	VG Unavailable	VG Unavailable	VG Unavailable	VG Unavailable	VG Unavailable	VG Unavailable	VG Unavailable	VG Unavailable	VG Unavailable	VG Unavailable	VG Unavailable	VG Unavailable	VG Unavailable	VG Unavailable	VG Unavailable	VG Unavailable	VG Unavailable	VG Unavailable
ENSG00000267138	(0.0219, 0.0418, 0.0681)	(0.021, 0.0408, 0.0657)	(0.0069, 0.0251, 0.0571)	(0.0253, 0.0495, 0.0845)	VG Unavailable	VG Unavailable	VG Unavailable	(0.0144, 0.0309, 0.0544)	VG Unavailable	VG Unavailable	VG Unavailable	(0.0043, 0.013, 0.0269)	(0.0116, 0.0267, 0.0477)	VG Unavailable	VG Unavailable	VG Unavailable	VG Unavailable	VG Unavailable	VG Unavailable	VG Unavailable	VG Unavailable	(0.0119, 0.0297, 0.0565)	(0.0184, 0.0366, 0.0637)	(0.0096, 0.0248, 0.0478)	(0.0056, 0.0198, 0.0424)	(0.032, 0.0531, 0.0831)	VG Unavailable	(0.0014, 0.0108, 0.0293)	(0.0018, 0.016, 0.0469)	VG Unavailable	(0.0015, 0.0104, 0.0254)	VG Unavailable	(0.0092, 0.019, 0.0337)	VG Unavailable	(0.0222, 0.0359, 0.0516)	(0.0119, 0.0259, 0.0465)	(0.0191, 0.0414, 0.0763)	(0.018, 0.036, 0.0601)	(0.0, 0.0055, 0.0228)	(0.0372, 0.0615, 0.0906)	(0.0261, 0.0467, 0.0722)	(0.0034, 0.0215, 0.053)	(0.0043, 0.0188, 0.0483)	(0.0094, 0.022, 0.0392)	(0.027, 0.05, 0.0813)	VG Unavailable	(0.0113, 0.0199, 0.0304)	(0.0025, 0.0154, 0.0396)	(0.0099, 0.0342, 0.0732)	(0.0281, 0.0487, 0.0729)
ENSG00000267150	VG Unavailable	VG Unavailable	VG Unavailable	VG Unavailable	VG Unavailable	VG Unavailable	VG Unavailable	VG Unavailable	VG Unavailable	VG Unavailable	VG Unavailable	VG Unavailable	VG Unavailable	VG Unavailable	VG Unavailable	VG Unavailable	VG Unavailable	VG Unavailable	VG Unavailable	VG Unavailable	VG Unavailable	VG Unavailable	VG Unavailable	VG Unavailable	VG Unavailable	VG Unavailable	VG Unavailable	VG Unavailable	VG Unavailable	VG Unavailable	VG Unavailable	VG Unavailable	VG Unavailable	VG Unavailable	VG Unavailable	VG Unavailable	VG Unavailable	VG Unavailable	VG Unavailable	VG Unavailable	VG Unavailable	VG Unavailable	VG Unavailable	VG Unavailable	VG Unavailable	(0.0075, 0.016, 0.0264)	VG Unavailable	VG Unavailable	VG Unavailable	VG Unavailable
ENSG00000267151	VG Unavailable	VG Unavailable	VG Unavailable	VG Unavailable	VG Unavailable	VG Unavailable	VG Unavailable	VG Unavailable	VG Unavailable	VG Unavailable	VG Unavailable	VG Unavailable	VG Unavailable	VG Unavailable	VG Unavailable	VG Unavailable	VG Unavailable	VG Unavailable	VG Unavailable	VG Unavailable	VG Unavailable	VG Unavailable	VG Unavailable	VG Unavailable	VG Unavailable	VG Unavailable	VG Unavailable	VG Unavailable	VG Unavailable	VG Unavailable	VG Unavailable	VG Unavailable	VG Unavailable	VG Unavailable	VG Unavailable	VG Unavailable	VG Unavailable	VG Unavailable	VG Unavailable	(0.8009, 0.8939, 0.9973)	(0.8038, 0.8939, 0.996)	VG Unavailable	VG Unavailable	VG Unavailable	VG Unavailable	VG Unavailable	VG Unavailable	VG Unavailable	VG Unavailable	VG Unavailable
ENSG00000267152	VG Unavailable	VG Unavailable	VG Unavailable	VG Unavailable	VG Unavailable	VG Unavailable	VG Unavailable	VG Unavailable	VG Unavailable	VG Unavailable	VG Unavailable	(0.0001, 0.0183, 0.0655)	(0.0, 0.0216, 0.0976)	VG Unavailable	VG Unavailable	VG Unavailable	VG Unavailable	VG Unavailable	VG Unavailable	VG Unavailable	VG Unavailable	VG Unavailable	VG Unavailable	VG Unavailable	VG Unavailable	VG Unavailable	VG Unavailable	VG Unavailable	VG Unavailable	VG Unavailable	VG Unavailable	VG Unavailable	VG Unavailable	VG Unavailable	VG Unavailable	VG Unavailable	VG Unavailable	VG Unavailable	(0.0012, 0.0315, 0.1017)	VG Unavailable	VG Unavailable	VG Unavailable	VG Unavailable	VG Unavailable	VG Unavailable	VG Unavailable	(0.0104, 0.0431, 0.0997)	VG Unavailable	VG Unavailable	VG Unavailable
ENSG00000267160	VG Unavailable	VG Unavailable	VG Unavailable	VG Unavailable	VG Unavailable	VG Unavailable	VG Unavailable	VG Unavailable	VG Unavailable	VG Unavailable	VG Unavailable	VG Unavailable	VG Unavailable	VG Unavailable	VG Unavailable	VG Unavailable	VG Unavailable	VG Unavailable	VG Unavailable	VG Unavailable	VG Unavailable	VG Unavailable	VG Unavailable	VG Unavailable	VG Unavailable	VG Unavailable	VG Unavailable	VG Unavailable	VG Unavailable	VG Unavailable	VG Unavailable	VG Unavailable	VG Unavailable	VG Unavailable	VG Unavailable	VG Unavailable	VG Unavailable	VG Unavailable	VG Unavailable	VG Unavailable	VG Unavailable	VG Unavailable	VG Unavailable	VG Unavailable	VG Unavailable	(0.001, 0.0039, 0.0087)	VG Unavailable	VG Unavailable	VG Unavailable	VG Unavailable
ENSG00000267162	VG Unavailable	VG Unavailable	VG Unavailable	VG Unavailable	VG Unavailable	VG Unavailable	VG Unavailable	VG Unavailable	VG Unavailable	VG Unavailable	VG Unavailable	VG Unavailable	VG Unavailable	VG Unavailable	VG Unavailable	VG Unavailable	VG Unavailable	VG Unavailable	VG Unavailable	VG Unavailable	VG Unavailable	VG Unavailable	VG Unavailable	VG Unavailable	VG Unavailable	VG Unavailable	VG Unavailable	VG Unavailable	VG Unavailable	VG Unavailable	VG Unavailable	VG Unavailable	VG Unavailable	VG Unavailable	VG Unavailable	VG Unavailable	(0.0187, 0.0415, 0.0752)	VG Unavailable	VG Unavailable	VG Unavailable	VG Unavailable	VG Unavailable	VG Unavailable	VG Unavailable	VG Unavailable	VG Unavailable	VG Unavailable	VG Unavailable	VG Unavailable	VG Unavailable
ENSG00000267166	VG Unavailable	VG Unavailable	VG Unavailable	VG Unavailable	VG Unavailable	VG Unavailable	VG Unavailable	VG Unavailable	VG Unavailable	VG Unavailable	VG Unavailable	VG Unavailable	VG Unavailable	VG Unavailable	VG Unavailable	VG Unavailable	VG Unavailable	VG Unavailable	VG Unavailable	VG Unavailable	VG Unavailable	VG Unavailable	VG Unavailable	VG Unavailable	VG Unavailable	VG Unavailable	VG Unavailable	VG Unavailable	VG Unavailable	VG Unavailable	VG Unavailable	VG Unavailable	VG Unavailable	VG Unavailable	VG Unavailable	VG Unavailable	VG Unavailable	VG Unavailable	VG Unavailable	VG Unavailable	VG Unavailable	VG Unavailable	VG Unavailable	VG Unavailable	VG Unavailable	(0.0005, 0.0019, 0.0041)	VG Unavailable	VG Unavailable	VG Unavailable	VG Unavailable
ENSG00000267169	(0.0018, 0.004, 0.0077)	(0.0026, 0.0058, 0.0104)	(0.0, 0.0015, 0.0126)	(0.0035, 0.0076, 0.0141)	(0.0009, 0.0052, 0.0132)	(0.0035, 0.0087, 0.0157)	VG Unavailable	(0.0003, 0.0024, 0.0061)	(0.073, 0.1529, 0.2608)	(0.0731, 0.1374, 0.2254)	(0.0009, 0.0101, 0.0302)	(0.0237, 0.0422, 0.0685)	(0.0237, 0.0449, 0.0742)	(0.0112, 0.0247, 0.0431)	(0.0081, 0.0243, 0.052)	(0.0278, 0.0666, 0.1236)	(0.0005, 0.0026, 0.0063)	(0.0027, 0.0102, 0.0232)	(0.0, 0.0018, 0.0073)	(0.0027, 0.0112, 0.0269)	(0.0026, 0.0096, 0.0216)	(0.0046, 0.0093, 0.0158)	(0.0042, 0.0085, 0.0137)	(0.0031, 0.0073, 0.0128)	(0.0012, 0.0038, 0.0081)	(0.001, 0.0026, 0.0052)	(0.0029, 0.0087, 0.0176)	(0.0005, 0.003, 0.0075)	(0.0, 0.0, 0.0267)	(0.0, 0.0, 0.0131)	(0.0194, 0.052, 0.1019)	(0.0247, 0.0672, 0.1256)	(0.0005, 0.0022, 0.0046)	(0.0057, 0.0179, 0.0358)	(0.0051, 0.0091, 0.015)	(0.0032, 0.0081, 0.0158)	(0.0007, 0.006, 0.0173)	(0.0028, 0.0077, 0.0153)	(0.0016, 0.0076, 0.0181)	(0.0022, 0.0045, 0.0078)	(0.0031, 0.0057, 0.009)	(0.0003, 0.0029, 0.0088)	(0.0031, 0.0083, 0.0158)	(0.0027, 0.0074, 0.0142)	(0.0004, 0.0026, 0.0062)	(0.0021, 0.0056, 0.0109)	(0.0026, 0.0049, 0.008)	(0.0025, 0.0091, 0.0189)	(0.0002, 0.0042, 0.0147)	(0.0143, 0.0222, 0.0308)
ENSG00000267174	VG Unavailable	(0.212, 0.324, 0.4704)	VG Unavailable	VG Unavailable	VG Unavailable	VG Unavailable	VG Unavailable	VG Unavailable	VG Unavailable	VG Unavailable	VG Unavailable	VG Unavailable	VG Unavailable	VG Unavailable	VG Unavailable	VG Unavailable	VG Unavailable	VG Unavailable	VG Unavailable	VG Unavailable	VG Unavailable	VG Unavailable	VG Unavailable	VG Unavailable	(0.0267, 0.0529, 0.0888)	VG Unavailable	VG Unavailable	VG Unavailable	VG Unavailable	VG Unavailable	VG Unavailable	VG Unavailable	(0.2374, 0.3067, 0.3801)	VG Unavailable	VG Unavailable	VG Unavailable	VG Unavailable	VG Unavailable	VG Unavailable	(0.0319, 0.0489, 0.07)	(0.0319, 0.0481, 0.0676)	VG Unavailable	VG Unavailable	(0.2127, 0.2771, 0.3539)	VG Unavailable	(0.0368, 0.0542, 0.0762)	VG Unavailable	VG Unavailable	VG Unavailable	(0.4684, 0.5376, 0.6146)
ENSG00000267175	(0.0639, 0.1028, 0.1529)	VG Unavailable	VG Unavailable	(0.036, 0.0726, 0.1198)	VG Unavailable	VG Unavailable	VG Unavailable	(0.2193, 0.3055, 0.4101)	VG Unavailable	VG Unavailable	VG Unavailable	VG Unavailable	VG Unavailable	VG Unavailable	VG Unavailable	VG Unavailable	VG Unavailable	VG Unavailable	VG Unavailable	VG Unavailable	VG Unavailable	VG Unavailable	VG Unavailable	VG Unavailable	VG Unavailable	VG Unavailable	(0.0428, 0.0571, 0.0737)	(0.0641, 0.0871, 0.1138)	(0.067, 0.0988, 0.1362)	(0.0, 0.0066, 0.0477)	VG Unavailable	VG Unavailable	(0.111, 0.1579, 0.2145)	VG Unavailable	VG Unavailable	VG Unavailable	VG Unavailable	VG Unavailable	VG Unavailable	(0.0315, 0.039, 0.0474)	(0.0379, 0.0456, 0.0544)	(0.0444, 0.0669, 0.0952)	VG Unavailable	VG Unavailable	VG Unavailable	(0.0063, 0.0169, 0.0321)	VG Unavailable	VG Unavailable	VG Unavailable	VG Unavailable
ENSG00000267191	(0.0054, 0.0081, 0.0113)	(0.0052, 0.0085, 0.0123)	(0.0001, 0.0013, 0.004)	(0.0034, 0.0062, 0.0102)	(0.0013, 0.0041, 0.0082)	(0.0042, 0.0069, 0.0098)	(0.0, 0.005, 0.0206)	(0.0031, 0.0054, 0.0082)	(0.0074, 0.0145, 0.0249)	(0.0062, 0.0143, 0.0262)	(0.0073, 0.0123, 0.0192)	(0.0101, 0.0146, 0.0197)	(0.0073, 0.0116, 0.0166)	(0.0141, 0.0213, 0.0311)	(0.0174, 0.0274, 0.0406)	(0.0083, 0.0168, 0.0282)	(0.0083, 0.015, 0.0234)	(0.0119, 0.0183, 0.0268)	(0.008, 0.0152, 0.0252)	(0.0047, 0.0124, 0.023)	(0.0046, 0.011, 0.0207)	(0.0019, 0.0041, 0.0072)	(0.0018, 0.0039, 0.0071)	(0.0024, 0.0051, 0.009)	(0.004, 0.0067, 0.0104)	(0.0018, 0.0039, 0.0064)	(0.0011, 0.0023, 0.0038)	(0.0045, 0.0086, 0.0139)	(0.0047, 0.0086, 0.014)	(0.0019, 0.007, 0.0145)	(0.0017, 0.0036, 0.0062)	(0.0008, 0.0057, 0.0151)	(0.0022, 0.0045, 0.0073)	(0.0026, 0.0052, 0.0085)	(0.0038, 0.0059, 0.0085)	(0.0015, 0.0042, 0.008)	(0.0026, 0.0065, 0.012)	(0.0038, 0.0068, 0.0109)	(0.008, 0.0114, 0.0167)	(0.0027, 0.0048, 0.0077)	(0.0041, 0.0066, 0.0095)	(0.0008, 0.0038, 0.0084)	(0.0003, 0.002, 0.0052)	(0.0016, 0.0037, 0.0066)	(0.0018, 0.0047, 0.0091)	(0.0016, 0.0035, 0.0064)	(0.0051, 0.0069, 0.0092)	(0.0009, 0.0036, 0.0079)	(0.0021, 0.0058, 0.0116)	(0.025, 0.0356, 0.0497)
ENSG00000267193	(0.0477, 0.0862, 0.1413)	(0.0474, 0.0713, 0.0997)	(0.0054, 0.0348, 0.0989)	(0.0356, 0.0435, 0.0527)	(0.025, 0.0367, 0.0503)	(0.0295, 0.0381, 0.0477)	(0.0032, 0.0152, 0.0371)	(0.0553, 0.085, 0.1238)	(0.0374, 0.0567, 0.0805)	(0.0247, 0.0403, 0.059)	(0.0228, 0.0317, 0.0424)	(0.005, 0.0153, 0.0319)	(0.012, 0.0356, 0.0722)	(0.0305, 0.0434, 0.0582)	(0.0287, 0.043, 0.0601)	(0.0121, 0.0206, 0.0323)	(0.014, 0.0236, 0.0357)	(0.0594, 0.0889, 0.1289)	(0.0234, 0.0339, 0.0475)	(0.0096, 0.0175, 0.0281)	(0.007, 0.0143, 0.0243)	VG Unavailable	(0.0306, 0.0668, 0.115)	VG Unavailable	VG Unavailable	VG Unavailable	VG Unavailable	VG Unavailable	(0.0, 0.0097, 0.0385)	(0.0133, 0.0495, 0.1185)	(0.0344, 0.0573, 0.0846)	VG Unavailable	(0.0274, 0.0443, 0.0671)	VG Unavailable	(0.055, 0.0794, 0.1072)	VG Unavailable	VG Unavailable	(0.0125, 0.0176, 0.0234)	VG Unavailable	(0.0627, 0.0827, 0.1092)	(0.0878, 0.109, 0.1347)	VG Unavailable	(0.0104, 0.0206, 0.0333)	(0.0191, 0.0296, 0.0427)	VG Unavailable	VG Unavailable	(0.0432, 0.0656, 0.0957)	VG Unavailable	(0.0162, 0.0572, 0.1214)	(0.0435, 0.0551, 0.0681)
ENSG00000267194	(0.0179, 0.0352, 0.0578)	(0.0, 0.0036, 0.0251)	VG Unavailable	VG Unavailable	(0.0084, 0.0367, 0.0881)	(0.0197, 0.039, 0.064)	VG Unavailable	(0.0108, 0.0226, 0.0404)	(0.0151, 0.0631, 0.148)	(0.0, 0.0046, 0.0524)	(0.0019, 0.0136, 0.0377)	(0.0021, 0.0084, 0.0188)	(0.0001, 0.0037, 0.0115)	(0.0001, 0.0072, 0.0238)	(0.0005, 0.0105, 0.0318)	(0.0, 0.0057, 0.0309)	(0.0138, 0.0379, 0.075)	(0.0122, 0.0342, 0.0694)	(0.0005, 0.0136, 0.0405)	(0.0001, 0.0115, 0.0394)	(0.0013, 0.01, 0.0276)	(0.0, 0.0038, 0.0159)	(0.0003, 0.0029, 0.0083)	(0.0026, 0.0212, 0.0634)	(0.0158, 0.0393, 0.0729)	(0.0, 0.0049, 0.0301)	VG Unavailable	VG Unavailable	VG Unavailable	(0.0, 0.0082, 0.0741)	(0.0011, 0.0158, 0.0458)	(0.0022, 0.0309, 0.0942)	(0.0, 0.0066, 0.0414)	(0.069, 0.0863, 0.1048)	(0.0087, 0.0151, 0.0237)	VG Unavailable	(0.0003, 0.0087, 0.0275)	(0.0019, 0.0144, 0.0374)	(0.0051, 0.0194, 0.0447)	(0.0139, 0.0341, 0.0617)	(0.0084, 0.0247, 0.0518)	(0.0011, 0.0154, 0.0515)	(0.0, 0.006, 0.0254)	(0.0053, 0.0154, 0.029)	(0.0, 0.0, 0.0203)	VG Unavailable	(0.0154, 0.0306, 0.0547)	VG Unavailable	VG Unavailable	(0.0068, 0.0128, 0.0204)
ENSG00000267199	(0.1464, 0.1782, 0.2145)	(0.1624, 0.2098, 0.2578)	(0.1259, 0.1906, 0.2671)	(0.1002, 0.1285, 0.1572)	(0.0764, 0.1065, 0.1401)	(0.1102, 0.1325, 0.1569)	VG Unavailable	(0.1341, 0.1711, 0.2145)	(0.1681, 0.2643, 0.3921)	(0.2119, 0.3623, 0.5308)	(0.1368, 0.2215, 0.3271)	(0.1725, 0.2396, 0.3107)	(0.2173, 0.3268, 0.4397)	(0.2446, 0.3415, 0.477)	VG Unavailable	(0.1931, 0.2964, 0.4278)	(0.2449, 0.3628, 0.5099)	(0.2157, 0.313, 0.4206)	(0.2371, 0.3674, 0.5302)	(0.189, 0.3186, 0.4903)	(0.1661, 0.2669, 0.392)	(0.1057, 0.1349, 0.173)	(0.1176, 0.1637, 0.2123)	(0.1379, 0.1786, 0.2262)	VG Unavailable	(0.1305, 0.159, 0.1922)	(0.094, 0.1256, 0.16)	(0.1098, 0.1578, 0.2105)	VG Unavailable	VG Unavailable	(0.1159, 0.1867, 0.2823)	VG Unavailable	(0.1136, 0.1455, 0.1772)	VG Unavailable	(0.1055, 0.1249, 0.1452)	(0.1176, 0.1716, 0.2357)	VG Unavailable	(0.1417, 0.1929, 0.2532)	(0.1575, 0.2105, 0.282)	(0.1501, 0.2016, 0.2656)	VG Unavailable	VG Unavailable	(0.1141, 0.1817, 0.2644)	(0.1479, 0.2138, 0.2929)	(0.1176, 0.174, 0.2456)	(0.1154, 0.16, 0.2076)	(0.1932, 0.2331, 0.2783)	(0.0791, 0.1145, 0.1601)	(0.0714, 0.1161, 0.1734)	VG Unavailable
ENSG00000267202	VG Unavailable	VG Unavailable	VG Unavailable	VG Unavailable	VG Unavailable	VG Unavailable	VG Unavailable	VG Unavailable	VG Unavailable	VG Unavailable	VG Unavailable	VG Unavailable	VG Unavailable	VG Unavailable	VG Unavailable	VG Unavailable	VG Unavailable	VG Unavailable	VG Unavailable	VG Unavailable	VG Unavailable	VG Unavailable	VG Unavailable	VG Unavailable	VG Unavailable	VG Unavailable	VG Unavailable	VG Unavailable	VG Unavailable	VG Unavailable	VG Unavailable	VG Unavailable	VG Unavailable	VG Unavailable	VG Unavailable	VG Unavailable	VG Unavailable	VG Unavailable	VG Unavailable	VG Unavailable	VG Unavailable	VG Unavailable	VG Unavailable	VG Unavailable	VG Unavailable	(0.0084, 0.0175, 0.0304)	VG Unavailable	VG Unavailable	VG Unavailable	VG Unavailable
ENSG00000267203	VG Unavailable	VG Unavailable	VG Unavailable	VG Unavailable	VG Unavailable	VG Unavailable	VG Unavailable	VG Unavailable	VG Unavailable	VG Unavailable	VG Unavailable	VG Unavailable	VG Unavailable	VG Unavailable	VG Unavailable	VG Unavailable	VG Unavailable	VG Unavailable	VG Unavailable	VG Unavailable	VG Unavailable	VG Unavailable	VG Unavailable	VG Unavailable	VG Unavailable	VG Unavailable	VG Unavailable	VG Unavailable	VG Unavailable	VG Unavailable	VG Unavailable	VG Unavailable	VG Unavailable	(0.0101, 0.0244, 0.046)	VG Unavailable	VG Unavailable	VG Unavailable	VG Unavailable	VG Unavailable	(0.0004, 0.0099, 0.0317)	(0.0052, 0.0213, 0.0465)	VG Unavailable	VG Unavailable	VG Unavailable	VG Unavailable	VG Unavailable	VG Unavailable	VG Unavailable	VG Unavailable	VG Unavailable
ENSG00000267204	VG Unavailable	VG Unavailable	VG Unavailable	VG Unavailable	VG Unavailable	VG Unavailable	VG Unavailable	VG Unavailable	VG Unavailable	VG Unavailable	VG Unavailable	VG Unavailable	VG Unavailable	VG Unavailable	VG Unavailable	VG Unavailable	VG Unavailable	VG Unavailable	VG Unavailable	VG Unavailable	VG Unavailable	VG Unavailable	VG Unavailable	VG Unavailable	VG Unavailable	VG Unavailable	VG Unavailable	VG Unavailable	VG Unavailable	VG Unavailable	VG Unavailable	VG Unavailable	VG Unavailable	VG Unavailable	VG Unavailable	VG Unavailable	VG Unavailable	VG Unavailable	VG Unavailable	VG Unavailable	VG Unavailable	VG Unavailable	VG Unavailable	VG Unavailable	VG Unavailable	(0.0077, 0.0172, 0.0293)	VG Unavailable	VG Unavailable	VG Unavailable	VG Unavailable
ENSG00000267205	VG Unavailable	VG Unavailable	VG Unavailable	VG Unavailable	VG Unavailable	VG Unavailable	VG Unavailable	VG Unavailable	VG Unavailable	VG Unavailable	VG Unavailable	(0.0043, 0.0178, 0.0395)	(0.0088, 0.0272, 0.0558)	VG Unavailable	VG Unavailable	VG Unavailable	VG Unavailable	VG Unavailable	VG Unavailable	VG Unavailable	VG Unavailable	VG Unavailable	VG Unavailable	VG Unavailable	VG Unavailable	VG Unavailable	VG Unavailable	VG Unavailable	VG Unavailable	VG Unavailable	(0.0083, 0.0266, 0.0538)	VG Unavailable	(0.019, 0.0364, 0.0615)	VG Unavailable	(0.0352, 0.0568, 0.0858)	(0.0223, 0.0507, 0.0957)	VG Unavailable	VG Unavailable	(0.0079, 0.028, 0.0616)	VG Unavailable	VG Unavailable	VG Unavailable	VG Unavailable	(0.0093, 0.0279, 0.0564)	VG Unavailable	VG Unavailable	(0.0287, 0.0463, 0.066)	VG Unavailable	VG Unavailable	VG Unavailable
ENSG00000267206	(0.0337, 0.045, 0.0578)	(0.0311, 0.043, 0.0565)	VG Unavailable	(0.0089, 0.0237, 0.0467)	(0.0119, 0.022, 0.0369)	(0.0266, 0.0421, 0.0603)	(0.0103, 0.0679, 0.1665)	(0.0334, 0.0478, 0.0643)	VG Unavailable	VG Unavailable	VG Unavailable	VG Unavailable	VG Unavailable	VG Unavailable	VG Unavailable	VG Unavailable	VG Unavailable	VG Unavailable	VG Unavailable	VG Unavailable	VG Unavailable	(0.026, 0.0454, 0.0722)	(0.031, 0.0485, 0.0716)	(0.0162, 0.0259, 0.0387)	(0.0144, 0.0259, 0.0415)	(0.0185, 0.0261, 0.0351)	VG Unavailable	(0.0194, 0.0311, 0.0449)	(0.0245, 0.0339, 0.0435)	VG Unavailable	VG Unavailable	VG Unavailable	(0.0181, 0.03, 0.0452)	(0.0472, 0.0715, 0.1038)	(0.0235, 0.0313, 0.0411)	(0.0103, 0.0259, 0.0532)	(0.0572, 0.1045, 0.1666)	(0.0178, 0.0294, 0.0445)	VG Unavailable	(0.027, 0.0494, 0.0759)	(0.017, 0.0332, 0.055)	(0.007, 0.0225, 0.0461)	(0.0161, 0.0333, 0.0552)	(0.0297, 0.0501, 0.0777)	(0.0209, 0.0347, 0.052)	(0.0068, 0.0151, 0.0273)	(0.0211, 0.0307, 0.0428)	(0.0185, 0.0302, 0.0448)	(0.0131, 0.0288, 0.0508)	VG Unavailable
ENSG00000267207	(0.0, 0.0, 0.0351)	(0.0, 0.0, 0.0758)	VG Unavailable	VG Unavailable	VG Unavailable	(0.0, 0.0072, 0.0425)	VG Unavailable	(0.0003, 0.0626, 0.2292)	VG Unavailable	VG Unavailable	VG Unavailable	VG Unavailable	VG Unavailable	VG Unavailable	VG Unavailable	VG Unavailable	VG Unavailable	VG Unavailable	VG Unavailable	VG Unavailable	VG Unavailable	VG Unavailable	VG Unavailable	VG Unavailable	VG Unavailable	VG Unavailable	VG Unavailable	VG Unavailable	VG Unavailable	VG Unavailable	VG Unavailable	VG Unavailable	(0.0, 0.0, 0.0284)	(0.0, 0.0, 0.0274)	(0.0, 0.0052, 0.0392)	VG Unavailable	VG Unavailable	VG Unavailable	VG Unavailable	(0.0007, 0.0231, 0.0756)	(0.0, 0.0095, 0.0559)	VG Unavailable	VG Unavailable	VG Unavailable	VG Unavailable	VG Unavailable	(0.0, 0.0, 0.0132)	VG Unavailable	VG Unavailable	VG Unavailable
ENSG00000267213	VG Unavailable	VG Unavailable	VG Unavailable	VG Unavailable	VG Unavailable	VG Unavailable	VG Unavailable	VG Unavailable	VG Unavailable	VG Unavailable	VG Unavailable	VG Unavailable	VG Unavailable	VG Unavailable	VG Unavailable	VG Unavailable	VG Unavailable	VG Unavailable	VG Unavailable	VG Unavailable	VG Unavailable	VG Unavailable	VG Unavailable	VG Unavailable	VG Unavailable	VG Unavailable	(0.0081, 0.0244, 0.0488)	VG Unavailable	VG Unavailable	VG Unavailable	(0.001, 0.0131, 0.0392)	VG Unavailable	VG Unavailable	VG Unavailable	VG Unavailable	(0.0051, 0.0248, 0.0547)	VG Unavailable	(0.0393, 0.0714, 0.1139)	(0.0283, 0.0474, 0.0701)	VG Unavailable	VG Unavailable	VG Unavailable	VG Unavailable	VG Unavailable	VG Unavailable	(0.0115, 0.0194, 0.0305)	(0.0316, 0.0462, 0.0631)	VG Unavailable	VG Unavailable	VG Unavailable
ENSG00000267218	VG Unavailable	VG Unavailable	VG Unavailable	VG Unavailable	VG Unavailable	VG Unavailable	VG Unavailable	VG Unavailable	VG Unavailable	VG Unavailable	VG Unavailable	VG Unavailable	VG Unavailable	VG Unavailable	VG Unavailable	VG Unavailable	VG Unavailable	VG Unavailable	VG Unavailable	VG Unavailable	VG Unavailable	VG Unavailable	VG Unavailable	VG Unavailable	VG Unavailable	VG Unavailable	VG Unavailable	VG Unavailable	VG Unavailable	VG Unavailable	VG Unavailable	VG Unavailable	VG Unavailable	VG Unavailable	VG Unavailable	VG Unavailable	VG Unavailable	(0.2016, 0.2757, 0.3662)	VG Unavailable	VG Unavailable	VG Unavailable	VG Unavailable	VG Unavailable	VG Unavailable	VG Unavailable	VG Unavailable	VG Unavailable	VG Unavailable	(0.1392, 0.2728, 0.4449)	VG Unavailable
ENSG00000267219	(0.0046, 0.0061, 0.0077)	(0.0051, 0.0068, 0.0088)	(0.0049, 0.0092, 0.0149)	(0.0095, 0.0126, 0.0164)	(0.0058, 0.0092, 0.0137)	(0.0063, 0.0084, 0.011)	(0.0, 0.0032, 0.015)	(0.004, 0.006, 0.0083)	(0.0019, 0.007, 0.0172)	(0.0019, 0.0081, 0.0178)	(0.0047, 0.0112, 0.0209)	(0.0012, 0.003, 0.0059)	(0.0003, 0.0018, 0.0043)	(0.001, 0.0048, 0.0108)	(0.0011, 0.0046, 0.0112)	(0.0003, 0.0038, 0.0109)	(0.0025, 0.0073, 0.0141)	(0.0002, 0.004, 0.0116)	(0.0028, 0.0095, 0.0209)	(0.0006, 0.0057, 0.0157)	(0.0022, 0.0065, 0.0128)	(0.004, 0.0072, 0.011)	(0.0048, 0.0075, 0.0107)	(0.0062, 0.0097, 0.0139)	(0.0028, 0.0048, 0.0074)	(0.0043, 0.007, 0.0099)	(0.004, 0.0067, 0.01)	(0.0016, 0.0037, 0.0066)	(0.002, 0.0045, 0.0082)	(0.0039, 0.0111, 0.0229)	(0.0103, 0.0197, 0.0313)	(0.0036, 0.0088, 0.0164)	(0.0059, 0.0081, 0.0105)	(0.0068, 0.0091, 0.0118)	(0.0044, 0.0063, 0.0086)	(0.0029, 0.0063, 0.0112)	(0.0038, 0.0073, 0.0116)	(0.0033, 0.0064, 0.0103)	(0.0023, 0.0048, 0.0081)	(0.0073, 0.0103, 0.0137)	(0.0055, 0.0076, 0.01)	(0.0022, 0.0063, 0.0119)	(0.0032, 0.0064, 0.0105)	(0.0042, 0.007, 0.0111)	(0.0033, 0.0068, 0.0114)	(0.0038, 0.0065, 0.01)	(0.006, 0.0081, 0.0104)	(0.0032, 0.0069, 0.0123)	(0.0034, 0.0072, 0.0125)	(0.0106, 0.0186, 0.0297)
ENSG00000267220	VG Unavailable	VG Unavailable	VG Unavailable	VG Unavailable	VG Unavailable	VG Unavailable	VG Unavailable	(0.02, 0.0543, 0.1023)	VG Unavailable	VG Unavailable	VG Unavailable	(0.1558, 0.2284, 0.3138)	(0.1259, 0.1993, 0.289)	VG Unavailable	VG Unavailable	VG Unavailable	VG Unavailable	VG Unavailable	VG Unavailable	VG Unavailable	VG Unavailable	VG Unavailable	(0.0534, 0.1013, 0.1655)	VG Unavailable	VG Unavailable	VG Unavailable	VG Unavailable	VG Unavailable	VG Unavailable	VG Unavailable	VG Unavailable	VG Unavailable	(0.1159, 0.1813, 0.2612)	VG Unavailable	VG Unavailable	(0.0579, 0.1146, 0.1978)	VG Unavailable	(0.0714, 0.1325, 0.205)	(0.0685, 0.1345, 0.2354)	VG Unavailable	VG Unavailable	VG Unavailable	(0.0771, 0.1799, 0.3328)	VG Unavailable	VG Unavailable	VG Unavailable	(0.0792, 0.1046, 0.1318)	(0.0618, 0.1275, 0.2233)	(0.025, 0.0733, 0.1441)	VG Unavailable
ENSG00000267221	VG Unavailable	VG Unavailable	VG Unavailable	VG Unavailable	VG Unavailable	VG Unavailable	VG Unavailable	VG Unavailable	VG Unavailable	VG Unavailable	VG Unavailable	(0.0088, 0.0291, 0.0642)	(0.0, 0.0126, 0.0589)	VG Unavailable	VG Unavailable	VG Unavailable	VG Unavailable	VG Unavailable	VG Unavailable	VG Unavailable	VG Unavailable	VG Unavailable	VG Unavailable	VG Unavailable	VG Unavailable	VG Unavailable	VG Unavailable	VG Unavailable	VG Unavailable	VG Unavailable	VG Unavailable	VG Unavailable	VG Unavailable	VG Unavailable	(0.0152, 0.0344, 0.0614)	VG Unavailable	(0.0034, 0.0174, 0.0423)	VG Unavailable	(0.0004, 0.0239, 0.0919)	VG Unavailable	VG Unavailable	VG Unavailable	VG Unavailable	VG Unavailable	VG Unavailable	(0.0058, 0.0215, 0.0473)	(0.008, 0.0226, 0.046)	VG Unavailable	VG Unavailable	VG Unavailable
ENSG00000267226	VG Unavailable	VG Unavailable	VG Unavailable	VG Unavailable	VG Unavailable	VG Unavailable	VG Unavailable	VG Unavailable	VG Unavailable	VG Unavailable	VG Unavailable	VG Unavailable	VG Unavailable	VG Unavailable	VG Unavailable	VG Unavailable	VG Unavailable	VG Unavailable	VG Unavailable	VG Unavailable	VG Unavailable	VG Unavailable	VG Unavailable	VG Unavailable	VG Unavailable	VG Unavailable	VG Unavailable	VG Unavailable	VG Unavailable	VG Unavailable	(0.001, 0.0189, 0.0621)	VG Unavailable	VG Unavailable	VG Unavailable	VG Unavailable	VG Unavailable	VG Unavailable	VG Unavailable	VG Unavailable	VG Unavailable	VG Unavailable	VG Unavailable	VG Unavailable	VG Unavailable	VG Unavailable	(0.0031, 0.0121, 0.0271)	VG Unavailable	VG Unavailable	VG Unavailable	VG Unavailable
ENSG00000267243	VG Unavailable	VG Unavailable	VG Unavailable	VG Unavailable	VG Unavailable	VG Unavailable	VG Unavailable	VG Unavailable	VG Unavailable	VG Unavailable	VG Unavailable	VG Unavailable	VG Unavailable	VG Unavailable	VG Unavailable	VG Unavailable	VG Unavailable	VG Unavailable	VG Unavailable	VG Unavailable	VG Unavailable	VG Unavailable	VG Unavailable	VG Unavailable	VG Unavailable	VG Unavailable	VG Unavailable	VG Unavailable	VG Unavailable	VG Unavailable	VG Unavailable	VG Unavailable	VG Unavailable	(0.0228, 0.0296, 0.0361)	VG Unavailable	VG Unavailable	(0.0085, 0.0233, 0.0432)	VG Unavailable	VG Unavailable	VG Unavailable	VG Unavailable	VG Unavailable	VG Unavailable	VG Unavailable	VG Unavailable	(0.0108, 0.0159, 0.022)	VG Unavailable	VG Unavailable	VG Unavailable	VG Unavailable
ENSG00000267244	(0.0058, 0.0198, 0.0433)	(0.0115, 0.0327, 0.0679)	(0.0117, 0.0299, 0.0549)	(0.0, 0.0099, 0.0701)	VG Unavailable	(0.0123, 0.0371, 0.0751)	VG Unavailable	(0.011, 0.0284, 0.0577)	VG Unavailable	VG Unavailable	VG Unavailable	VG Unavailable	VG Unavailable	VG Unavailable	VG Unavailable	VG Unavailable	VG Unavailable	VG Unavailable	VG Unavailable	VG Unavailable	VG Unavailable	VG Unavailable	(0.0062, 0.0248, 0.056)	(0.008, 0.0352, 0.0872)	(0.0, 0.0116, 0.0467)	(0.0093, 0.0375, 0.0881)	VG Unavailable	VG Unavailable	VG Unavailable	VG Unavailable	VG Unavailable	VG Unavailable	(0.0112, 0.0254, 0.0464)	VG Unavailable	(0.0054, 0.0168, 0.0328)	VG Unavailable	VG Unavailable	(0.0181, 0.0517, 0.1079)	VG Unavailable	(0.0078, 0.0202, 0.0373)	(0.0152, 0.0289, 0.0485)	VG Unavailable	(0.0, 0.0126, 0.0564)	(0.0034, 0.0127, 0.0294)	(0.0, 0.0081, 0.0534)	(0.0132, 0.0185, 0.0251)	(0.0, 0.0061, 0.024)	(0.0, 0.0, 0.0384)	VG Unavailable	(0.01, 0.0398, 0.0848)
ENSG00000267245	VG Unavailable	VG Unavailable	VG Unavailable	VG Unavailable	VG Unavailable	VG Unavailable	VG Unavailable	VG Unavailable	VG Unavailable	VG Unavailable	VG Unavailable	VG Unavailable	VG Unavailable	VG Unavailable	VG Unavailable	VG Unavailable	VG Unavailable	VG Unavailable	VG Unavailable	VG Unavailable	VG Unavailable	VG Unavailable	VG Unavailable	VG Unavailable	VG Unavailable	VG Unavailable	VG Unavailable	VG Unavailable	VG Unavailable	VG Unavailable	VG Unavailable	VG Unavailable	VG Unavailable	VG Unavailable	VG Unavailable	VG Unavailable	VG Unavailable	VG Unavailable	VG Unavailable	VG Unavailable	VG Unavailable	VG Unavailable	(0.0187, 0.04, 0.0727)	VG Unavailable	VG Unavailable	VG Unavailable	VG Unavailable	VG Unavailable	VG Unavailable	VG Unavailable
ENSG00000267247	VG Unavailable	VG Unavailable	VG Unavailable	VG Unavailable	VG Unavailable	VG Unavailable	VG Unavailable	VG Unavailable	VG Unavailable	VG Unavailable	VG Unavailable	VG Unavailable	VG Unavailable	VG Unavailable	VG Unavailable	VG Unavailable	VG Unavailable	VG Unavailable	VG Unavailable	VG Unavailable	VG Unavailable	VG Unavailable	VG Unavailable	VG Unavailable	VG Unavailable	VG Unavailable	VG Unavailable	VG Unavailable	VG Unavailable	VG Unavailable	VG Unavailable	VG Unavailable	VG Unavailable	VG Unavailable	VG Unavailable	VG Unavailable	VG Unavailable	VG Unavailable	VG Unavailable	VG Unavailable	VG Unavailable	VG Unavailable	VG Unavailable	VG Unavailable	VG Unavailable	(0.0834, 0.1251, 0.1767)	VG Unavailable	VG Unavailable	VG Unavailable	VG Unavailable
ENSG00000267248	VG Unavailable	VG Unavailable	VG Unavailable	VG Unavailable	VG Unavailable	VG Unavailable	VG Unavailable	VG Unavailable	VG Unavailable	VG Unavailable	(0.0063, 0.0342, 0.086)	(0.0024, 0.0076, 0.0152)	(0.0021, 0.0062, 0.0126)	(0.0026, 0.0164, 0.0433)	(0.0, 0.0, 0.1948)	VG Unavailable	VG Unavailable	(0.0, 0.0097, 0.0377)	VG Unavailable	VG Unavailable	VG Unavailable	VG Unavailable	(0.0031, 0.0143, 0.0349)	VG Unavailable	VG Unavailable	VG Unavailable	VG Unavailable	VG Unavailable	VG Unavailable	VG Unavailable	VG Unavailable	VG Unavailable	(0.0142, 0.0316, 0.0564)	VG Unavailable	VG Unavailable	VG Unavailable	VG Unavailable	VG Unavailable	(0.0042, 0.0155, 0.0376)	VG Unavailable	VG Unavailable	VG Unavailable	VG Unavailable	VG Unavailable	VG Unavailable	VG Unavailable	VG Unavailable	VG Unavailable	VG Unavailable	VG Unavailable
ENSG00000267249	VG Unavailable	VG Unavailable	VG Unavailable	VG Unavailable	VG Unavailable	VG Unavailable	VG Unavailable	VG Unavailable	VG Unavailable	VG Unavailable	VG Unavailable	(0.0095, 0.0291, 0.0615)	VG Unavailable	VG Unavailable	VG Unavailable	VG Unavailable	VG Unavailable	VG Unavailable	VG Unavailable	VG Unavailable	VG Unavailable	VG Unavailable	VG Unavailable	VG Unavailable	VG Unavailable	VG Unavailable	VG Unavailable	VG Unavailable	VG Unavailable	VG Unavailable	VG Unavailable	VG Unavailable	VG Unavailable	VG Unavailable	VG Unavailable	VG Unavailable	VG Unavailable	VG Unavailable	VG Unavailable	VG Unavailable	VG Unavailable	VG Unavailable	VG Unavailable	VG Unavailable	VG Unavailable	VG Unavailable	VG Unavailable	VG Unavailable	VG Unavailable	VG Unavailable
ENSG00000267250	VG Unavailable	VG Unavailable	VG Unavailable	VG Unavailable	VG Unavailable	VG Unavailable	VG Unavailable	VG Unavailable	VG Unavailable	VG Unavailable	VG Unavailable	VG Unavailable	VG Unavailable	VG Unavailable	VG Unavailable	VG Unavailable	VG Unavailable	VG Unavailable	VG Unavailable	VG Unavailable	VG Unavailable	VG Unavailable	VG Unavailable	VG Unavailable	VG Unavailable	VG Unavailable	VG Unavailable	VG Unavailable	VG Unavailable	VG Unavailable	VG Unavailable	(0.3033, 0.4983, 0.7761)	VG Unavailable	VG Unavailable	VG Unavailable	VG Unavailable	VG Unavailable	VG Unavailable	VG Unavailable	VG Unavailable	VG Unavailable	VG Unavailable	VG Unavailable	VG Unavailable	VG Unavailable	VG Unavailable	VG Unavailable	VG Unavailable	VG Unavailable	VG Unavailable
ENSG00000267251	VG Unavailable	VG Unavailable	VG Unavailable	VG Unavailable	VG Unavailable	VG Unavailable	VG Unavailable	VG Unavailable	VG Unavailable	VG Unavailable	VG Unavailable	VG Unavailable	VG Unavailable	(0.1477, 0.2537, 0.3923)	VG Unavailable	(0.1059, 0.1879, 0.291)	(0.2608, 0.419, 0.611)	(0.1473, 0.2304, 0.3407)	VG Unavailable	VG Unavailable	VG Unavailable	VG Unavailable	VG Unavailable	VG Unavailable	VG Unavailable	VG Unavailable	VG Unavailable	VG Unavailable	VG Unavailable	VG Unavailable	VG Unavailable	VG Unavailable	VG Unavailable	VG Unavailable	VG Unavailable	VG Unavailable	VG Unavailable	VG Unavailable	VG Unavailable	(0.0439, 0.062, 0.0831)	(0.0367, 0.0513, 0.0687)	VG Unavailable	VG Unavailable	VG Unavailable	VG Unavailable	VG Unavailable	(0.176, 0.2287, 0.2928)	VG Unavailable	VG Unavailable	VG Unavailable
ENSG00000267252	VG Unavailable	VG Unavailable	VG Unavailable	VG Unavailable	VG Unavailable	VG Unavailable	VG Unavailable	VG Unavailable	VG Unavailable	VG Unavailable	VG Unavailable	VG Unavailable	VG Unavailable	VG Unavailable	VG Unavailable	VG Unavailable	VG Unavailable	VG Unavailable	VG Unavailable	VG Unavailable	VG Unavailable	VG Unavailable	VG Unavailable	VG Unavailable	VG Unavailable	VG Unavailable	VG Unavailable	VG Unavailable	VG Unavailable	VG Unavailable	VG Unavailable	VG Unavailable	VG Unavailable	VG Unavailable	VG Unavailable	VG Unavailable	VG Unavailable	VG Unavailable	VG Unavailable	VG Unavailable	VG Unavailable	VG Unavailable	VG Unavailable	VG Unavailable	VG Unavailable	(0.01, 0.0137, 0.018)	VG Unavailable	VG Unavailable	VG Unavailable	VG Unavailable
ENSG00000267254	(0.0182, 0.0293, 0.0438)	(0.012, 0.0269, 0.0465)	(0.0025, 0.0105, 0.0262)	(0.0001, 0.0046, 0.0172)	(0.0045, 0.0152, 0.0329)	(0.0086, 0.0156, 0.0256)	(0.0, 0.0139, 0.0649)	(0.0091, 0.0174, 0.0281)	(0.0009, 0.0104, 0.0295)	(0.0035, 0.0208, 0.0516)	(0.0045, 0.0155, 0.0342)	(0.0088, 0.0166, 0.0273)	(0.002, 0.0078, 0.0172)	(0.0028, 0.0133, 0.0319)	(0.0013, 0.0113, 0.0311)	(0.0, 0.0078, 0.0307)	(0.0018, 0.0112, 0.03)	(0.0034, 0.013, 0.0281)	(0.005, 0.0228, 0.0543)	(0.0021, 0.0189, 0.0522)	(0.0, 0.0, 0.9951)	(0.0005, 0.0062, 0.0171)	(0.0028, 0.0114, 0.0273)	(0.0, 0.0027, 0.0139)	(0.009, 0.0191, 0.0319)	(0.0035, 0.0098, 0.0191)	(0.0038, 0.0122, 0.0261)	(0.0059, 0.0195, 0.0393)	(0.0029, 0.0146, 0.0377)	(0.0028, 0.0208, 0.0538)	(0.0, 0.0012, 0.0282)	VG Unavailable	(0.0005, 0.0065, 0.0182)	VG Unavailable	(0.0045, 0.0089, 0.0148)	(0.0014, 0.0067, 0.0149)	(0.0, 0.0037, 0.0394)	(0.0078, 0.0161, 0.0272)	(0.001, 0.0048, 0.0112)	(0.0093, 0.0177, 0.0296)	(0.0107, 0.0182, 0.0281)	(0.0019, 0.0119, 0.03)	(0.0058, 0.0212, 0.0473)	(0.0008, 0.0094, 0.0288)	(0.0072, 0.0228, 0.0459)	(0.0004, 0.0032, 0.0079)	(0.0028, 0.0057, 0.0101)	(0.0, 0.0, 0.0518)	(0.0023, 0.0116, 0.0275)	VG Unavailable
ENSG00000267257	VG Unavailable	VG Unavailable	VG Unavailable	VG Unavailable	VG Unavailable	VG Unavailable	VG Unavailable	VG Unavailable	VG Unavailable	VG Unavailable	VG Unavailable	VG Unavailable	VG Unavailable	VG Unavailable	VG Unavailable	VG Unavailable	VG Unavailable	VG Unavailable	VG Unavailable	VG Unavailable	VG Unavailable	VG Unavailable	VG Unavailable	VG Unavailable	VG Unavailable	VG Unavailable	(0.0626, 0.0865, 0.12)	(0.0398, 0.0599, 0.087)	(0.0275, 0.0517, 0.0846)	VG Unavailable	(0.025, 0.0448, 0.0725)	VG Unavailable	VG Unavailable	(0.0534, 0.0724, 0.0946)	VG Unavailable	VG Unavailable	VG Unavailable	VG Unavailable	VG Unavailable	VG Unavailable	VG Unavailable	VG Unavailable	VG Unavailable	VG Unavailable	VG Unavailable	VG Unavailable	VG Unavailable	VG Unavailable	VG Unavailable	VG Unavailable
ENSG00000267259	VG Unavailable	VG Unavailable	VG Unavailable	VG Unavailable	VG Unavailable	VG Unavailable	(0.0, 0.0, 0.0232)	(0.0094, 0.0215, 0.038)	VG Unavailable	VG Unavailable	VG Unavailable	VG Unavailable	VG Unavailable	VG Unavailable	VG Unavailable	VG Unavailable	VG Unavailable	VG Unavailable	VG Unavailable	VG Unavailable	VG Unavailable	VG Unavailable	VG Unavailable	VG Unavailable	VG Unavailable	VG Unavailable	VG Unavailable	VG Unavailable	VG Unavailable	VG Unavailable	VG Unavailable	VG Unavailable	(0.0048, 0.0223, 0.0573)	VG Unavailable	VG Unavailable	(0.3433, 0.8939, 1.7487)	(0.0141, 0.0189, 0.0243)	(0.007, 0.0196, 0.0407)	VG Unavailable	(0.0097, 0.02, 0.0346)	(0.0237, 0.0358, 0.0494)	(0.0, 0.0004, 0.0495)	VG Unavailable	VG Unavailable	(0.0, 0.0, 0.0116)	(0.0562, 0.1027, 0.1733)	(0.0036, 0.0058, 0.0087)	VG Unavailable	VG Unavailable	VG Unavailable
ENSG00000267260	VG Unavailable	VG Unavailable	VG Unavailable	VG Unavailable	VG Unavailable	VG Unavailable	VG Unavailable	VG Unavailable	VG Unavailable	VG Unavailable	(0.0152, 0.0408, 0.0759)	VG Unavailable	(0.0711, 0.1178, 0.1741)	VG Unavailable	VG Unavailable	VG Unavailable	(0.0444, 0.0869, 0.1419)	(0.0014, 0.0147, 0.0437)	(0.0, 0.0, 0.0746)	VG Unavailable	VG Unavailable	VG Unavailable	VG Unavailable	VG Unavailable	VG Unavailable	VG Unavailable	VG Unavailable	VG Unavailable	VG Unavailable	VG Unavailable	VG Unavailable	VG Unavailable	VG Unavailable	VG Unavailable	VG Unavailable	VG Unavailable	VG Unavailable	VG Unavailable	(0.0458, 0.0751, 0.1125)	VG Unavailable	VG Unavailable	VG Unavailable	VG Unavailable	VG Unavailable	VG Unavailable	(0.0272, 0.0371, 0.0498)	VG Unavailable	VG Unavailable	VG Unavailable	VG Unavailable
ENSG00000267262	VG Unavailable	VG Unavailable	VG Unavailable	VG Unavailable	VG Unavailable	VG Unavailable	VG Unavailable	VG Unavailable	VG Unavailable	VG Unavailable	VG Unavailable	VG Unavailable	VG Unavailable	VG Unavailable	VG Unavailable	VG Unavailable	VG Unavailable	VG Unavailable	VG Unavailable	VG Unavailable	VG Unavailable	VG Unavailable	VG Unavailable	VG Unavailable	VG Unavailable	VG Unavailable	VG Unavailable	VG Unavailable	VG Unavailable	VG Unavailable	VG Unavailable	VG Unavailable	VG Unavailable	VG Unavailable	VG Unavailable	VG Unavailable	VG Unavailable	VG Unavailable	VG Unavailable	VG Unavailable	VG Unavailable	VG Unavailable	VG Unavailable	VG Unavailable	VG Unavailable	(0.0, 0.0058, 0.0291)	VG Unavailable	VG Unavailable	VG Unavailable	VG Unavailable
ENSG00000267265	(0.0269, 0.033, 0.0403)	(0.0173, 0.0231, 0.0297)	(0.017, 0.0254, 0.0352)	(0.0681, 0.0853, 0.1038)	(0.0394, 0.0537, 0.0724)	(0.0422, 0.0513, 0.0609)	(0.002, 0.0125, 0.0301)	(0.0123, 0.0166, 0.0212)	(0.0132, 0.0212, 0.0315)	(0.0098, 0.0191, 0.0322)	(0.0061, 0.0107, 0.0163)	(0.0097, 0.0131, 0.0176)	(0.0061, 0.0091, 0.013)	(0.0102, 0.0148, 0.02)	(0.012, 0.0177, 0.0254)	(0.0092, 0.0184, 0.0293)	(0.0199, 0.0294, 0.0409)	(0.0086, 0.0136, 0.0202)	(0.0118, 0.0193, 0.0283)	(0.0146, 0.025, 0.0386)	(0.0204, 0.0352, 0.0533)	(0.0204, 0.0272, 0.0351)	(0.008, 0.011, 0.0142)	(0.0206, 0.0273, 0.0351)	(0.0093, 0.0113, 0.0137)	(0.0201, 0.0254, 0.0319)	(0.0294, 0.0374, 0.0478)	(0.0072, 0.0099, 0.0131)	(0.0112, 0.0144, 0.018)	(0.0112, 0.0194, 0.0297)	(0.0478, 0.0703, 0.096)	(0.0132, 0.0216, 0.0319)	(0.0271, 0.0321, 0.0378)	(0.0165, 0.0205, 0.0254)	(0.0262, 0.0328, 0.041)	(0.0288, 0.0424, 0.0573)	(0.0091, 0.0136, 0.0188)	(0.0178, 0.0249, 0.0333)	(0.0179, 0.025, 0.0326)	(0.0137, 0.0164, 0.0193)	(0.0162, 0.0189, 0.0221)	(0.0071, 0.0115, 0.0167)	(0.0128, 0.0185, 0.0252)	(0.0132, 0.0179, 0.0231)	(0.0063, 0.0089, 0.0119)	(0.0041, 0.0058, 0.0076)	(0.0141, 0.0171, 0.0205)	(0.0137, 0.0227, 0.0334)	(0.0127, 0.0185, 0.0261)	(0.0189, 0.024, 0.0303)
ENSG00000267268	VG Unavailable	VG Unavailable	VG Unavailable	VG Unavailable	VG Unavailable	VG Unavailable	VG Unavailable	VG Unavailable	VG Unavailable	VG Unavailable	VG Unavailable	VG Unavailable	VG Unavailable	VG Unavailable	VG Unavailable	VG Unavailable	VG Unavailable	VG Unavailable	VG Unavailable	VG Unavailable	VG Unavailable	VG Unavailable	VG Unavailable	VG Unavailable	VG Unavailable	VG Unavailable	VG Unavailable	VG Unavailable	VG Unavailable	VG Unavailable	VG Unavailable	VG Unavailable	VG Unavailable	VG Unavailable	VG Unavailable	VG Unavailable	VG Unavailable	VG Unavailable	VG Unavailable	VG Unavailable	VG Unavailable	VG Unavailable	VG Unavailable	VG Unavailable	VG Unavailable	VG Unavailable	(0.111, 0.1392, 0.1716)	VG Unavailable	VG Unavailable	VG Unavailable
ENSG00000267270	(0.0132, 0.0184, 0.0243)	(0.0061, 0.0101, 0.0146)	(0.0106, 0.019, 0.0303)	(0.0221, 0.0315, 0.0413)	(0.0219, 0.0338, 0.0481)	(0.0221, 0.0307, 0.0397)	(0.0029, 0.0205, 0.0532)	(0.0081, 0.0123, 0.0169)	(0.0144, 0.0267, 0.0427)	(0.0089, 0.0201, 0.0372)	(0.0098, 0.0191, 0.0302)	(0.01, 0.019, 0.0298)	(0.01, 0.0214, 0.0376)	(0.0212, 0.0353, 0.0531)	(0.0198, 0.0319, 0.0481)	(0.0234, 0.0395, 0.0604)	(0.019, 0.0298, 0.0443)	(0.0271, 0.0383, 0.0539)	(0.0076, 0.0208, 0.0379)	(0.0169, 0.0318, 0.0533)	(0.0144, 0.0266, 0.0422)	(0.0086, 0.013, 0.0185)	(0.0115, 0.0167, 0.0223)	(0.0084, 0.0133, 0.0193)	(0.0032, 0.0045, 0.0058)	(0.0091, 0.0132, 0.0183)	(0.0239, 0.0325, 0.0425)	(0.0196, 0.0298, 0.0425)	(0.0318, 0.0475, 0.0654)	(0.0059, 0.0135, 0.0247)	(0.1059, 0.1466, 0.1992)	(0.0729, 0.0999, 0.1336)	(0.0236, 0.0295, 0.0366)	(0.0167, 0.0286, 0.0438)	(0.0063, 0.0089, 0.0118)	(0.0139, 0.0205, 0.0282)	(0.0242, 0.0359, 0.049)	(0.0067, 0.0113, 0.0168)	(0.0479, 0.0629, 0.0795)	(0.0024, 0.0031, 0.004)	(0.0026, 0.0033, 0.0041)	(0.0023, 0.0068, 0.014)	(0.0084, 0.0173, 0.0284)	(0.0111, 0.0191, 0.0289)	(0.0204, 0.0316, 0.0431)	(0.017, 0.0237, 0.0322)	(0.007, 0.0087, 0.0106)	(0.0028, 0.0064, 0.0117)	(0.0021, 0.0046, 0.0077)	(0.2569, 0.3367, 0.4263)
ENSG00000267272	(0.0116, 0.0152, 0.0193)	(0.0198, 0.027, 0.0355)	(0.0293, 0.064, 0.1161)	(0.0227, 0.0449, 0.073)	(0.0114, 0.0216, 0.0348)	(0.0251, 0.044, 0.0687)	VG Unavailable	(0.0107, 0.0162, 0.0226)	(0.0007, 0.0086, 0.0272)	VG Unavailable	VG Unavailable	VG Unavailable	VG Unavailable	(0.0121, 0.0311, 0.0597)	(0.0111, 0.0277, 0.0516)	VG Unavailable	VG Unavailable	(0.0004, 0.0147, 0.0506)	VG Unavailable	VG Unavailable	VG Unavailable	(0.0147, 0.0323, 0.0599)	(0.0154, 0.0317, 0.0522)	(0.0089, 0.019, 0.0343)	(0.0142, 0.0289, 0.0525)	(0.0194, 0.0312, 0.045)	(0.0058, 0.0136, 0.0257)	(0.0082, 0.0126, 0.0178)	(0.0131, 0.0244, 0.0393)	VG Unavailable	VG Unavailable	VG Unavailable	(0.0235, 0.0344, 0.046)	(0.0095, 0.0223, 0.0394)	(0.0091, 0.0134, 0.0183)	(0.009, 0.0195, 0.0329)	(0.0257, 0.0612, 0.1096)	(0.0099, 0.0296, 0.0599)	(0.0056, 0.0293, 0.0706)	(0.0248, 0.0399, 0.0598)	(0.0173, 0.0298, 0.0452)	(0.0004, 0.0068, 0.022)	(0.0011, 0.0103, 0.0299)	(0.0214, 0.0414, 0.0718)	(0.0196, 0.0493, 0.0941)	(0.0, 0.0017, 0.0075)	(0.0185, 0.0261, 0.0351)	(0.024, 0.0528, 0.0951)	(0.0341, 0.0793, 0.1357)	VG Unavailable
ENSG00000267273	VG Unavailable	VG Unavailable	VG Unavailable	VG Unavailable	VG Unavailable	VG Unavailable	VG Unavailable	VG Unavailable	VG Unavailable	VG Unavailable	VG Unavailable	VG Unavailable	VG Unavailable	VG Unavailable	VG Unavailable	VG Unavailable	VG Unavailable	VG Unavailable	VG Unavailable	VG Unavailable	VG Unavailable	VG Unavailable	VG Unavailable	VG Unavailable	VG Unavailable	VG Unavailable	VG Unavailable	VG Unavailable	VG Unavailable	VG Unavailable	VG Unavailable	VG Unavailable	VG Unavailable	VG Unavailable	VG Unavailable	VG Unavailable	VG Unavailable	VG Unavailable	VG Unavailable	VG Unavailable	VG Unavailable	VG Unavailable	VG Unavailable	VG Unavailable	VG Unavailable	(0.0977, 0.1818, 0.2868)	VG Unavailable	VG Unavailable	VG Unavailable	VG Unavailable
ENSG00000267274	(0.0151, 0.0211, 0.0286)	(0.0094, 0.0153, 0.023)	(0.0063, 0.0129, 0.0225)	(0.0096, 0.0171, 0.0266)	(0.0063, 0.0174, 0.0338)	(0.0049, 0.0103, 0.0169)	(0.0, 0.0014, 0.0199)	(0.0056, 0.0099, 0.0151)	(0.0059, 0.0416, 0.1121)	(0.0274, 0.0721, 0.1384)	(0.0033, 0.0184, 0.0436)	(0.0042, 0.0136, 0.0276)	(0.003, 0.0118, 0.0255)	(0.003, 0.0178, 0.048)	(0.0046, 0.0248, 0.0601)	(0.0017, 0.0186, 0.0594)	(0.001, 0.0117, 0.0364)	(0.0007, 0.0122, 0.0396)	(0.0, 0.0, 0.0196)	(0.018, 0.0613, 0.1244)	(0.0002, 0.0191, 0.0746)	(0.0038, 0.0094, 0.0167)	(0.0036, 0.0066, 0.0106)	(0.0065, 0.0133, 0.0219)	(0.0111, 0.0169, 0.0241)	(0.0103, 0.0171, 0.0254)	(0.0115, 0.0183, 0.0271)	(0.0017, 0.0064, 0.0147)	(0.005, 0.0133, 0.0256)	(0.0013, 0.0096, 0.0274)	(0.0056, 0.0115, 0.0201)	(0.0055, 0.0132, 0.0251)	(0.0128, 0.019, 0.0265)	(0.0166, 0.029, 0.0455)	(0.0105, 0.0159, 0.0231)	(0.0017, 0.0065, 0.0142)	(0.0038, 0.0086, 0.0154)	(0.0117, 0.021, 0.0345)	(0.0068, 0.0152, 0.0277)	(0.0107, 0.0152, 0.0209)	(0.021, 0.0278, 0.0349)	(0.0047, 0.0108, 0.019)	(0.0035, 0.007, 0.0125)	(0.0079, 0.0143, 0.0233)	(0.0046, 0.009, 0.0148)	(0.0042, 0.0082, 0.0138)	(0.0081, 0.0124, 0.0177)	(0.0044, 0.0144, 0.0307)	(0.0031, 0.0107, 0.0223)	(0.0384, 0.0563, 0.0789)
ENSG00000267275	VG Unavailable	VG Unavailable	VG Unavailable	VG Unavailable	VG Unavailable	VG Unavailable	VG Unavailable	VG Unavailable	VG Unavailable	VG Unavailable	(0.0, 0.0, 0.2521)	VG Unavailable	VG Unavailable	VG Unavailable	VG Unavailable	VG Unavailable	VG Unavailable	(0.014, 0.0381, 0.0746)	VG Unavailable	VG Unavailable	VG Unavailable	VG Unavailable	VG Unavailable	VG Unavailable	VG Unavailable	VG Unavailable	VG Unavailable	VG Unavailable	VG Unavailable	VG Unavailable	VG Unavailable	VG Unavailable	(0.0336, 0.0736, 0.1339)	VG Unavailable	VG Unavailable	VG Unavailable	VG Unavailable	VG Unavailable	VG Unavailable	VG Unavailable	VG Unavailable	VG Unavailable	VG Unavailable	VG Unavailable	VG Unavailable	(0.0127, 0.0284, 0.0508)	VG Unavailable	VG Unavailable	VG Unavailable	VG Unavailable
ENSG00000267278	(0.0024, 0.0042, 0.0066)	(0.0007, 0.002, 0.004)	(0.0011, 0.0043, 0.0095)	(0.0024, 0.0058, 0.0107)	(0.0024, 0.0059, 0.0115)	(0.0027, 0.0053, 0.0094)	(0.0, 0.0029, 0.0158)	(0.0024, 0.0045, 0.0074)	(0.0028, 0.0104, 0.0226)	(0.0, 0.0, 0.1686)	(0.0009, 0.0033, 0.0071)	(0.0008, 0.0029, 0.0066)	(0.0, 0.001, 0.0056)	(0.0001, 0.003, 0.0102)	(0.0, 0.0, 0.007)	(0.0036, 0.0116, 0.0248)	(0.0013, 0.0056, 0.0128)	(0.002, 0.0057, 0.0109)	(0.0014, 0.0047, 0.0105)	(0.0013, 0.0082, 0.0207)	(0.0009, 0.0075, 0.0195)	(0.0007, 0.0015, 0.0026)	(0.0008, 0.0018, 0.0032)	(0.0007, 0.0018, 0.0033)	(0.0013, 0.0025, 0.0041)	(0.0009, 0.002, 0.0036)	(0.0, 0.0016, 0.0054)	(0.0018, 0.0035, 0.0058)	(0.0006, 0.0021, 0.0047)	(0.0, 0.0013, 0.0074)	(0.0028, 0.0055, 0.0088)	(0.0007, 0.0029, 0.0073)	(0.0023, 0.0035, 0.0051)	(0.0084, 0.0102, 0.0124)	(0.0015, 0.003, 0.005)	(0.0007, 0.003, 0.0074)	(0.0012, 0.0039, 0.0077)	(0.0006, 0.0019, 0.0041)	(0.0005, 0.0018, 0.0038)	(0.0023, 0.0038, 0.0057)	(0.002, 0.0033, 0.0051)	(0.0011, 0.0036, 0.0073)	(0.0013, 0.0029, 0.0052)	(0.0009, 0.0019, 0.0035)	(0.001, 0.0024, 0.0045)	(0.0025, 0.0034, 0.0047)	(0.0026, 0.0042, 0.006)	(0.0, 0.0001, 0.013)	(0.0, 0.0013, 0.0062)	(0.0026, 0.0046, 0.0069)
ENSG00000267279	VG Unavailable	VG Unavailable	VG Unavailable	(0.0358, 0.0717, 0.1188)	VG Unavailable	VG Unavailable	VG Unavailable	VG Unavailable	VG Unavailable	VG Unavailable	VG Unavailable	VG Unavailable	VG Unavailable	VG Unavailable	VG Unavailable	VG Unavailable	VG Unavailable	VG Unavailable	VG Unavailable	VG Unavailable	VG Unavailable	VG Unavailable	VG Unavailable	VG Unavailable	VG Unavailable	VG Unavailable	(0.0434, 0.0581, 0.0752)	(0.0648, 0.0891, 0.1148)	(0.0754, 0.1086, 0.1492)	VG Unavailable	VG Unavailable	VG Unavailable	(0.1076, 0.1528, 0.2068)	VG Unavailable	VG Unavailable	VG Unavailable	VG Unavailable	VG Unavailable	VG Unavailable	VG Unavailable	VG Unavailable	VG Unavailable	VG Unavailable	VG Unavailable	VG Unavailable	VG Unavailable	VG Unavailable	VG Unavailable	VG Unavailable	VG Unavailable
ENSG00000267280	(0.0044, 0.0058, 0.0073)	(0.0063, 0.0085, 0.0108)	(0.0027, 0.0062, 0.0113)	(0.0047, 0.0064, 0.0084)	(0.0061, 0.0084, 0.011)	(0.0063, 0.0077, 0.0093)	(0.0003, 0.0025, 0.0072)	(0.0057, 0.0077, 0.0101)	(0.0044, 0.0106, 0.0194)	(0.0036, 0.0125, 0.0265)	(0.0033, 0.0081, 0.0147)	(0.0, 0.0, 0.0195)	(0.0054, 0.0198, 0.0412)	(0.0043, 0.0088, 0.0152)	(0.0013, 0.0062, 0.0142)	(0.01, 0.0215, 0.0368)	(0.004, 0.0091, 0.0167)	(0.0059, 0.0126, 0.0226)	(0.0037, 0.009, 0.0159)	(0.0027, 0.0092, 0.0181)	(0.002, 0.0081, 0.0181)	(0.0066, 0.0103, 0.0146)	(0.0025, 0.0042, 0.0063)	(0.0051, 0.0072, 0.0096)	(0.0034, 0.0055, 0.0079)	(0.0072, 0.0093, 0.0118)	(0.0015, 0.0031, 0.0052)	(0.0033, 0.0054, 0.0082)	(0.0033, 0.0049, 0.0068)	(0.0077, 0.0133, 0.0195)	VG Unavailable	(0.0006, 0.0031, 0.0076)	(0.0026, 0.0032, 0.004)	(0.0081, 0.0116, 0.016)	(0.0156, 0.0187, 0.0221)	(0.0043, 0.0081, 0.0129)	(0.0066, 0.0145, 0.0258)	(0.0043, 0.0064, 0.0086)	(0.0018, 0.0037, 0.0063)	(0.0046, 0.0085, 0.0141)	(0.0045, 0.0071, 0.0101)	(0.0046, 0.0112, 0.0206)	(0.0023, 0.0051, 0.009)	(0.0119, 0.0164, 0.0212)	(0.0034, 0.0056, 0.0084)	(0.0102, 0.0144, 0.0193)	(0.0249, 0.0292, 0.0351)	(0.0022, 0.004, 0.0063)	(0.0025, 0.0057, 0.0101)	VG Unavailable
ENSG00000267282	(0.0084, 0.0173, 0.0292)	(0.0075, 0.0125, 0.0192)	(0.0103, 0.0204, 0.0335)	(0.0, 0.006, 0.0248)	(0.0149, 0.0315, 0.0543)	(0.0065, 0.0188, 0.0381)	VG Unavailable	(0.0088, 0.0152, 0.0243)	VG Unavailable	VG Unavailable	(0.002, 0.0242, 0.069)	VG Unavailable	VG Unavailable	VG Unavailable	VG Unavailable	VG Unavailable	(0.0, 0.0158, 0.0804)	VG Unavailable	VG Unavailable	VG Unavailable	VG Unavailable	(0.0, 0.0062, 0.027)	(0.0044, 0.0103, 0.0184)	(0.0038, 0.0132, 0.0278)	(0.0029, 0.0064, 0.0113)	(0.0093, 0.0177, 0.0291)	(0.0005, 0.0031, 0.0083)	(0.023, 0.0446, 0.0756)	(0.0045, 0.0153, 0.0337)	(0.0, 0.0, 0.0307)	VG Unavailable	(0.029, 0.0433, 0.061)	(0.0051, 0.0108, 0.0192)	VG Unavailable	(0.0092, 0.0178, 0.0293)	(0.0032, 0.013, 0.0283)	(0.0112, 0.0227, 0.0383)	(0.002, 0.007, 0.0156)	(0.0008, 0.0053, 0.014)	(0.009, 0.0174, 0.0285)	(0.0091, 0.018, 0.03)	(0.0, 0.0038, 0.014)	(0.0, 0.0035, 0.0126)	(0.0026, 0.008, 0.0171)	(0.0007, 0.0032, 0.008)	(0.0001, 0.0012, 0.0037)	(0.0067, 0.0116, 0.0175)	(0.0078, 0.027, 0.0598)	(0.0001, 0.004, 0.0143)	(0.4526, 0.6222, 0.8024)
ENSG00000267283	(0.0538, 0.0797, 0.1121)	(0.0118, 0.0245, 0.0434)	(0.0065, 0.0197, 0.0415)	(0.0077, 0.0234, 0.0479)	(0.0075, 0.0265, 0.0553)	(0.0496, 0.0811, 0.1237)	VG Unavailable	(0.0236, 0.0401, 0.0619)	VG Unavailable	VG Unavailable	(0.0, 0.0064, 0.0518)	(0.0086, 0.0167, 0.0269)	(0.0158, 0.03, 0.0498)	(0.0, 0.0, 0.0072)	VG Unavailable	VG Unavailable	(0.0134, 0.0412, 0.088)	(0.0, 0.0047, 0.0296)	VG Unavailable	VG Unavailable	(0.007, 0.0337, 0.0865)	(0.0189, 0.0388, 0.0658)	(0.0145, 0.0269, 0.0433)	(0.01, 0.0215, 0.0396)	(0.0219, 0.037, 0.0562)	(0.0151, 0.0288, 0.0489)	VG Unavailable	(0.0048, 0.0215, 0.0503)	(0.0026, 0.0201, 0.0594)	(0.0048, 0.0249, 0.0632)	(0.0003, 0.0119, 0.0453)	(0.0041, 0.0238, 0.0648)	(0.0233, 0.036, 0.0506)	VG Unavailable	(0.0134, 0.0222, 0.0341)	(0.016, 0.0324, 0.0561)	(0.0, 0.002, 0.0336)	(0.0168, 0.029, 0.0457)	(0.0053, 0.0128, 0.0226)	(0.0139, 0.0254, 0.0406)	(0.0214, 0.0346, 0.0506)	(0.0115, 0.0353, 0.0711)	(0.0092, 0.0214, 0.0384)	(0.0168, 0.0266, 0.0389)	(0.0048, 0.0178, 0.0414)	(0.011, 0.0218, 0.0367)	(0.0161, 0.0241, 0.0329)	(0.0141, 0.0372, 0.0729)	(0.0027, 0.0143, 0.037)	(0.0192, 0.0275, 0.0374)
ENSG00000267284	(0.0286, 0.0439, 0.0656)	(0.0074, 0.0186, 0.0342)	VG Unavailable	VG Unavailable	VG Unavailable	VG Unavailable	VG Unavailable	(0.032, 0.0551, 0.0827)	VG Unavailable	VG Unavailable	VG Unavailable	VG Unavailable	VG Unavailable	VG Unavailable	VG Unavailable	VG Unavailable	VG Unavailable	VG Unavailable	VG Unavailable	VG Unavailable	VG Unavailable	VG Unavailable	VG Unavailable	VG Unavailable	VG Unavailable	VG Unavailable	VG Unavailable	VG Unavailable	VG Unavailable	VG Unavailable	VG Unavailable	VG Unavailable	(0.0255, 0.0489, 0.0799)	VG Unavailable	VG Unavailable	VG Unavailable	VG Unavailable	VG Unavailable	VG Unavailable	VG Unavailable	VG Unavailable	VG Unavailable	VG Unavailable	VG Unavailable	VG Unavailable	VG Unavailable	VG Unavailable	VG Unavailable	VG Unavailable	VG Unavailable
ENSG00000267286	VG Unavailable	VG Unavailable	VG Unavailable	VG Unavailable	VG Unavailable	VG Unavailable	VG Unavailable	VG Unavailable	VG Unavailable	VG Unavailable	VG Unavailable	VG Unavailable	VG Unavailable	VG Unavailable	VG Unavailable	VG Unavailable	VG Unavailable	VG Unavailable	VG Unavailable	VG Unavailable	VG Unavailable	VG Unavailable	VG Unavailable	VG Unavailable	VG Unavailable	VG Unavailable	VG Unavailable	VG Unavailable	VG Unavailable	VG Unavailable	VG Unavailable	(0.0223, 0.0622, 0.126)	VG Unavailable	VG Unavailable	VG Unavailable	VG Unavailable	VG Unavailable	VG Unavailable	VG Unavailable	VG Unavailable	VG Unavailable	VG Unavailable	VG Unavailable	VG Unavailable	VG Unavailable	VG Unavailable	VG Unavailable	VG Unavailable	VG Unavailable	VG Unavailable
ENSG00000267287	(0.0471, 0.0844, 0.135)	VG Unavailable	VG Unavailable	(0.0447, 0.0663, 0.0918)	(0.0211, 0.0557, 0.114)	VG Unavailable	VG Unavailable	(0.0328, 0.0648, 0.1078)	(0.2507, 0.4115, 0.6155)	VG Unavailable	VG Unavailable	VG Unavailable	VG Unavailable	VG Unavailable	VG Unavailable	(0.0357, 0.0788, 0.1384)	(0.0066, 0.0282, 0.0662)	VG Unavailable	VG Unavailable	VG Unavailable	VG Unavailable	VG Unavailable	VG Unavailable	VG Unavailable	VG Unavailable	VG Unavailable	VG Unavailable	(0.0254, 0.0413, 0.0601)	(0.0153, 0.0362, 0.068)	VG Unavailable	VG Unavailable	VG Unavailable	VG Unavailable	(0.0349, 0.0637, 0.1067)	(0.0213, 0.0271, 0.0338)	(0.0618, 0.0899, 0.1241)	VG Unavailable	(0.0341, 0.0593, 0.0921)	(0.2663, 0.4505, 0.6857)	(0.0238, 0.0398, 0.0594)	(0.0338, 0.0547, 0.0804)	(0.0, 0.0027, 0.0346)	(0.0571, 0.1124, 0.1815)	VG Unavailable	VG Unavailable	(0.0326, 0.0437, 0.0563)	VG Unavailable	(0.0069, 0.0185, 0.0355)	(0.0332, 0.0776, 0.1452)	VG Unavailable
ENSG00000267288	VG Unavailable	VG Unavailable	VG Unavailable	VG Unavailable	VG Unavailable	VG Unavailable	VG Unavailable	VG Unavailable	VG Unavailable	VG Unavailable	VG Unavailable	VG Unavailable	VG Unavailable	VG Unavailable	VG Unavailable	VG Unavailable	VG Unavailable	VG Unavailable	VG Unavailable	VG Unavailable	VG Unavailable	VG Unavailable	VG Unavailable	VG Unavailable	VG Unavailable	VG Unavailable	(0.0, 0.0132, 0.0657)	VG Unavailable	VG Unavailable	VG Unavailable	VG Unavailable	VG Unavailable	VG Unavailable	(0.0008, 0.0079, 0.0224)	(0.0133, 0.0618, 0.1434)	VG Unavailable	VG Unavailable	VG Unavailable	VG Unavailable	VG Unavailable	VG Unavailable	VG Unavailable	VG Unavailable	VG Unavailable	VG Unavailable	(0.0002, 0.0308, 0.1143)	(0.0105, 0.0383, 0.0885)	VG Unavailable	VG Unavailable	(0.0205, 0.0729, 0.1563)
ENSG00000267289	VG Unavailable	VG Unavailable	VG Unavailable	VG Unavailable	VG Unavailable	VG Unavailable	VG Unavailable	VG Unavailable	VG Unavailable	VG Unavailable	VG Unavailable	VG Unavailable	VG Unavailable	VG Unavailable	VG Unavailable	VG Unavailable	VG Unavailable	VG Unavailable	VG Unavailable	VG Unavailable	VG Unavailable	VG Unavailable	VG Unavailable	VG Unavailable	VG Unavailable	VG Unavailable	VG Unavailable	VG Unavailable	VG Unavailable	VG Unavailable	VG Unavailable	VG Unavailable	VG Unavailable	VG Unavailable	VG Unavailable	VG Unavailable	VG Unavailable	VG Unavailable	VG Unavailable	VG Unavailable	VG Unavailable	VG Unavailable	VG Unavailable	VG Unavailable	VG Unavailable	(0.0381, 0.0653, 0.1007)	VG Unavailable	VG Unavailable	VG Unavailable	VG Unavailable
ENSG00000267291	VG Unavailable	VG Unavailable	VG Unavailable	VG Unavailable	VG Unavailable	VG Unavailable	VG Unavailable	VG Unavailable	VG Unavailable	VG Unavailable	VG Unavailable	VG Unavailable	VG Unavailable	VG Unavailable	VG Unavailable	VG Unavailable	VG Unavailable	VG Unavailable	VG Unavailable	VG Unavailable	VG Unavailable	VG Unavailable	VG Unavailable	VG Unavailable	VG Unavailable	VG Unavailable	VG Unavailable	VG Unavailable	VG Unavailable	VG Unavailable	(0.0004, 0.0046, 0.0129)	VG Unavailable	(0.0, 0.0159, 0.0616)	(0.0317, 0.0625, 0.0987)	VG Unavailable	VG Unavailable	VG Unavailable	VG Unavailable	VG Unavailable	VG Unavailable	VG Unavailable	VG Unavailable	(0.0, 0.0, 0.0099)	(0.0016, 0.0099, 0.0261)	VG Unavailable	VG Unavailable	VG Unavailable	VG Unavailable	VG Unavailable	(0.0032, 0.0138, 0.0323)
ENSG00000267293	VG Unavailable	VG Unavailable	VG Unavailable	VG Unavailable	VG Unavailable	VG Unavailable	VG Unavailable	VG Unavailable	VG Unavailable	VG Unavailable	VG Unavailable	VG Unavailable	VG Unavailable	VG Unavailable	VG Unavailable	VG Unavailable	VG Unavailable	VG Unavailable	VG Unavailable	VG Unavailable	VG Unavailable	VG Unavailable	VG Unavailable	VG Unavailable	VG Unavailable	VG Unavailable	VG Unavailable	VG Unavailable	VG Unavailable	VG Unavailable	VG Unavailable	VG Unavailable	VG Unavailable	VG Unavailable	VG Unavailable	VG Unavailable	VG Unavailable	VG Unavailable	VG Unavailable	VG Unavailable	VG Unavailable	VG Unavailable	VG Unavailable	VG Unavailable	VG Unavailable	(0.0, 0.0044, 0.0419)	VG Unavailable	VG Unavailable	VG Unavailable	VG Unavailable
ENSG00000267296	(0.0326, 0.0492, 0.0676)	(0.0213, 0.035, 0.0557)	VG Unavailable	VG Unavailable	VG Unavailable	VG Unavailable	VG Unavailable	(0.0089, 0.0192, 0.0329)	(0.0129, 0.0382, 0.082)	(0.0189, 0.0572, 0.1254)	(0.0029, 0.014, 0.0333)	(0.0, 0.0, 0.0348)	(0.008, 0.0409, 0.1007)	(0.0157, 0.0396, 0.0766)	(0.0, 0.0003, 0.0805)	(0.0097, 0.0389, 0.0958)	(0.0012, 0.0163, 0.0512)	(0.0, 0.005, 0.0229)	(0.0073, 0.0261, 0.0526)	(0.0145, 0.0565, 0.1236)	VG Unavailable	(0.0162, 0.0504, 0.1008)	(0.0082, 0.0205, 0.037)	(0.0064, 0.0245, 0.0571)	(0.0175, 0.0381, 0.0679)	(0.0028, 0.0182, 0.0455)	VG Unavailable	VG Unavailable	VG Unavailable	VG Unavailable	VG Unavailable	(0.0045, 0.0184, 0.0421)	(0.0326, 0.0613, 0.1015)	(0.0372, 0.0555, 0.0771)	(0.027, 0.0522, 0.0875)	VG Unavailable	(0.0005, 0.016, 0.0583)	(0.0011, 0.0087, 0.0238)	VG Unavailable	(0.0248, 0.0384, 0.0546)	(0.0321, 0.048, 0.0672)	(0.0059, 0.0329, 0.087)	(0.0005, 0.0107, 0.0356)	VG Unavailable	(0.003, 0.017, 0.0413)	VG Unavailable	(0.0218, 0.0343, 0.0487)	(0.0085, 0.0241, 0.0483)	(0.0104, 0.0408, 0.0889)	VG Unavailable
ENSG00000267299	VG Unavailable	VG Unavailable	VG Unavailable	VG Unavailable	VG Unavailable	VG Unavailable	VG Unavailable	VG Unavailable	VG Unavailable	VG Unavailable	VG Unavailable	VG Unavailable	VG Unavailable	VG Unavailable	VG Unavailable	VG Unavailable	VG Unavailable	VG Unavailable	VG Unavailable	VG Unavailable	VG Unavailable	VG Unavailable	VG Unavailable	(0.0, 0.0, 7.0718)	VG Unavailable	(0.0, 0.0057, 0.0341)	VG Unavailable	VG Unavailable	VG Unavailable	VG Unavailable	VG Unavailable	VG Unavailable	VG Unavailable	VG Unavailable	VG Unavailable	VG Unavailable	VG Unavailable	VG Unavailable	VG Unavailable	VG Unavailable	VG Unavailable	VG Unavailable	VG Unavailable	VG Unavailable	VG Unavailable	(0.0008, 0.02, 0.0625)	VG Unavailable	VG Unavailable	VG Unavailable	VG Unavailable
ENSG00000267302	(0.0258, 0.0491, 0.0817)	(0.0309, 0.0678, 0.1242)	VG Unavailable	VG Unavailable	VG Unavailable	VG Unavailable	VG Unavailable	(0.02, 0.0497, 0.0913)	VG Unavailable	VG Unavailable	VG Unavailable	VG Unavailable	VG Unavailable	VG Unavailable	VG Unavailable	VG Unavailable	VG Unavailable	VG Unavailable	VG Unavailable	VG Unavailable	VG Unavailable	VG Unavailable	VG Unavailable	VG Unavailable	VG Unavailable	VG Unavailable	VG Unavailable	(0.0209, 0.0441, 0.0737)	(0.0165, 0.0361, 0.0649)	VG Unavailable	VG Unavailable	VG Unavailable	VG Unavailable	(0.0223, 0.0343, 0.0483)	VG Unavailable	VG Unavailable	VG Unavailable	VG Unavailable	VG Unavailable	VG Unavailable	VG Unavailable	VG Unavailable	VG Unavailable	VG Unavailable	VG Unavailable	(0.004, 0.0121, 0.0244)	VG Unavailable	VG Unavailable	VG Unavailable	VG Unavailable
ENSG00000267309	VG Unavailable	VG Unavailable	VG Unavailable	VG Unavailable	VG Unavailable	VG Unavailable	VG Unavailable	VG Unavailable	VG Unavailable	VG Unavailable	VG Unavailable	VG Unavailable	VG Unavailable	(0.001, 0.0174, 0.0545)	VG Unavailable	VG Unavailable	VG Unavailable	VG Unavailable	VG Unavailable	VG Unavailable	VG Unavailable	VG Unavailable	VG Unavailable	VG Unavailable	VG Unavailable	VG Unavailable	VG Unavailable	VG Unavailable	VG Unavailable	VG Unavailable	VG Unavailable	VG Unavailable	VG Unavailable	VG Unavailable	VG Unavailable	VG Unavailable	VG Unavailable	VG Unavailable	VG Unavailable	VG Unavailable	VG Unavailable	VG Unavailable	VG Unavailable	VG Unavailable	VG Unavailable	VG Unavailable	VG Unavailable	VG Unavailable	VG Unavailable	VG Unavailable
ENSG00000267311	VG Unavailable	VG Unavailable	VG Unavailable	VG Unavailable	VG Unavailable	VG Unavailable	VG Unavailable	VG Unavailable	VG Unavailable	VG Unavailable	VG Unavailable	VG Unavailable	VG Unavailable	VG Unavailable	VG Unavailable	VG Unavailable	VG Unavailable	VG Unavailable	VG Unavailable	VG Unavailable	VG Unavailable	VG Unavailable	VG Unavailable	VG Unavailable	VG Unavailable	VG Unavailable	VG Unavailable	VG Unavailable	VG Unavailable	VG Unavailable	VG Unavailable	VG Unavailable	VG Unavailable	VG Unavailable	VG Unavailable	VG Unavailable	VG Unavailable	VG Unavailable	VG Unavailable	VG Unavailable	VG Unavailable	VG Unavailable	VG Unavailable	VG Unavailable	VG Unavailable	(0.0135, 0.0248, 0.0391)	VG Unavailable	VG Unavailable	VG Unavailable	VG Unavailable
ENSG00000267313	VG Unavailable	VG Unavailable	VG Unavailable	VG Unavailable	VG Unavailable	VG Unavailable	VG Unavailable	VG Unavailable	VG Unavailable	VG Unavailable	VG Unavailable	VG Unavailable	VG Unavailable	VG Unavailable	VG Unavailable	VG Unavailable	VG Unavailable	VG Unavailable	VG Unavailable	VG Unavailable	VG Unavailable	VG Unavailable	VG Unavailable	VG Unavailable	(0.6842, 0.8939, 1.138)	VG Unavailable	VG Unavailable	VG Unavailable	VG Unavailable	VG Unavailable	VG Unavailable	VG Unavailable	VG Unavailable	VG Unavailable	VG Unavailable	VG Unavailable	VG Unavailable	(0.6296, 0.8939, 1.1775)	VG Unavailable	(0.676, 0.8939, 1.1455)	(0.6894, 0.8939, 1.1513)	VG Unavailable	VG Unavailable	VG Unavailable	VG Unavailable	VG Unavailable	VG Unavailable	VG Unavailable	(0.5914, 0.8939, 1.2794)	VG Unavailable
ENSG00000267317	(0.0014, 0.0087, 0.0224)	(0.0005, 0.0077, 0.0245)	(0.0004, 0.0101, 0.0317)	(0.0095, 0.023, 0.0445)	(0.0, 0.0007, 0.0571)	(0.004, 0.0132, 0.029)	VG Unavailable	(0.0046, 0.0159, 0.0332)	VG Unavailable	VG Unavailable	VG Unavailable	(0.0102, 0.038, 0.0831)	(0.0001, 0.0145, 0.0575)	VG Unavailable	VG Unavailable	VG Unavailable	VG Unavailable	VG Unavailable	VG Unavailable	VG Unavailable	VG Unavailable	(0.0009, 0.0085, 0.0227)	(0.0, 0.002, 0.0207)	(0.0, 0.0042, 0.0159)	(0.0019, 0.0115, 0.0292)	(0.0031, 0.0101, 0.0215)	(0.0, 0.0015, 0.026)	(0.0001, 0.0113, 0.0412)	(0.0, 0.0, 0.0348)	(0.0, 0.0019, 0.0584)	(0.0148, 0.0555, 0.1141)	(0.003, 0.0256, 0.0691)	(0.0064, 0.0203, 0.0421)	(0.0169, 0.0534, 0.1046)	(0.0043, 0.0123, 0.0244)	(0.0, 0.0061, 0.0326)	(0.0, 0.0049, 0.0238)	(0.0012, 0.0087, 0.0234)	(0.0024, 0.0099, 0.0231)	(0.0001, 0.005, 0.0174)	(0.0, 0.004, 0.0147)	(0.0, 0.0066, 0.049)	(0.0, 0.0019, 0.0284)	(0.0062, 0.0241, 0.0532)	(0.0055, 0.0187, 0.043)	(0.0067, 0.0196, 0.0386)	(0.0057, 0.0157, 0.032)	(0.0, 0.0, 0.0166)	(0.0, 0.0, 0.7221)	(0.0011, 0.0082, 0.0209)
ENSG00000267321	(0.0073, 0.0135, 0.0215)	(0.0103, 0.0203, 0.0335)	(0.0008, 0.0084, 0.0236)	(0.0068, 0.0152, 0.0288)	(0.0007, 0.009, 0.0267)	(0.0082, 0.0151, 0.0239)	VG Unavailable	(0.0109, 0.0195, 0.0308)	(0.0086, 0.0216, 0.0382)	(0.0081, 0.0237, 0.0481)	(0.0, 0.0025, 0.0146)	(0.0026, 0.0078, 0.0172)	(0.0002, 0.0038, 0.0114)	(0.0008, 0.0088, 0.0252)	(0.0082, 0.0211, 0.0387)	(0.0, 0.0019, 0.0181)	(0.0014, 0.0092, 0.0245)	(0.0026, 0.01, 0.0239)	(0.0054, 0.0177, 0.0371)	(0.0004, 0.012, 0.0404)	(0.0, 0.0054, 0.0205)	(0.0036, 0.0097, 0.0192)	(0.005, 0.0111, 0.0194)	(0.0001, 0.0037, 0.013)	(0.002, 0.0097, 0.0242)	(0.0077, 0.0147, 0.0234)	(0.0041, 0.0113, 0.0229)	(0.0014, 0.0101, 0.0271)	(0.0065, 0.018, 0.038)	(0.0001, 0.0107, 0.0369)	(0.0026, 0.0126, 0.0314)	VG Unavailable	(0.0075, 0.0144, 0.0236)	(0.0065, 0.0127, 0.021)	(0.0065, 0.0131, 0.0211)	(0.0, 0.0027, 0.0157)	(0.0011, 0.0095, 0.0288)	(0.0068, 0.0161, 0.0292)	(0.0017, 0.007, 0.0157)	(0.0173, 0.0278, 0.0421)	(0.0075, 0.0137, 0.0218)	(0.0, 0.0041, 0.02)	(0.0, 0.0033, 0.0165)	(0.0, 0.0046, 0.017)	(0.0025, 0.0107, 0.0247)	(0.0, 0.0, 0.0227)	(0.0041, 0.0085, 0.0142)	(0.0018, 0.0113, 0.0283)	(0.0, 0.0015, 0.04)	(0.002, 0.0101, 0.0244)
ENSG00000267322	(0.0117, 0.0188, 0.0282)	(0.0102, 0.0186, 0.0306)	(0.0074, 0.0281, 0.0603)	(0.0085, 0.0139, 0.0213)	(0.0122, 0.0272, 0.0497)	(0.0203, 0.0295, 0.0411)	(0.0, 0.0047, 0.0777)	(0.0082, 0.0149, 0.0234)	(0.0143, 0.0334, 0.06)	(0.0264, 0.0572, 0.103)	(0.0014, 0.0113, 0.0309)	(0.005, 0.0138, 0.0284)	(0.0002, 0.0063, 0.021)	(0.002, 0.0123, 0.0305)	(0.0093, 0.0261, 0.0554)	(0.0048, 0.0205, 0.0487)	(0.014, 0.0309, 0.0557)	(0.0039, 0.0132, 0.0295)	(0.0106, 0.0331, 0.0663)	VG Unavailable	VG Unavailable	(0.0176, 0.0263, 0.0389)	(0.0205, 0.0269, 0.0356)	(0.0088, 0.0165, 0.0267)	(0.0055, 0.0084, 0.0124)	(0.014, 0.0216, 0.0313)	(0.0, 0.0051, 0.0213)	(0.0388, 0.0639, 0.0964)	VG Unavailable	(0.0059, 0.021, 0.0414)	(0.0172, 0.046, 0.0933)	(0.0022, 0.0093, 0.0213)	(0.0062, 0.0111, 0.0167)	(0.0107, 0.0218, 0.0373)	(0.0145, 0.02, 0.027)	(0.0054, 0.0139, 0.0274)	(0.0012, 0.0055, 0.0127)	(0.0105, 0.0194, 0.0313)	(0.0018, 0.0046, 0.0091)	(0.0095, 0.014, 0.02)	(0.0139, 0.0187, 0.0235)	(0.0006, 0.0028, 0.0066)	(0.0276, 0.0413, 0.0579)	(0.0348, 0.061, 0.0951)	(0.0054, 0.011, 0.0191)	(0.0041, 0.0091, 0.016)	(0.0075, 0.0105, 0.014)	(0.0016, 0.0111, 0.0292)	(0.0038, 0.0083, 0.0158)	VG Unavailable
ENSG00000267325	VG Unavailable	(0.0, 0.0105, 0.0414)	VG Unavailable	VG Unavailable	VG Unavailable	VG Unavailable	VG Unavailable	(0.0169, 0.0448, 0.0871)	VG Unavailable	VG Unavailable	VG Unavailable	VG Unavailable	VG Unavailable	VG Unavailable	VG Unavailable	VG Unavailable	VG Unavailable	VG Unavailable	VG Unavailable	VG Unavailable	VG Unavailable	VG Unavailable	VG Unavailable	VG Unavailable	VG Unavailable	VG Unavailable	VG Unavailable	VG Unavailable	VG Unavailable	VG Unavailable	VG Unavailable	VG Unavailable	VG Unavailable	VG Unavailable	VG Unavailable	VG Unavailable	VG Unavailable	VG Unavailable	VG Unavailable	VG Unavailable	VG Unavailable	VG Unavailable	VG Unavailable	VG Unavailable	VG Unavailable	VG Unavailable	VG Unavailable	VG Unavailable	VG Unavailable	VG Unavailable
ENSG00000267327	VG Unavailable	VG Unavailable	VG Unavailable	VG Unavailable	VG Unavailable	VG Unavailable	VG Unavailable	VG Unavailable	VG Unavailable	VG Unavailable	VG Unavailable	VG Unavailable	VG Unavailable	VG Unavailable	VG Unavailable	VG Unavailable	VG Unavailable	VG Unavailable	VG Unavailable	VG Unavailable	VG Unavailable	VG Unavailable	VG Unavailable	VG Unavailable	VG Unavailable	VG Unavailable	VG Unavailable	VG Unavailable	VG Unavailable	VG Unavailable	VG Unavailable	VG Unavailable	VG Unavailable	VG Unavailable	VG Unavailable	(0.0685, 0.121, 0.1882)	VG Unavailable	VG Unavailable	VG Unavailable	VG Unavailable	VG Unavailable	VG Unavailable	VG Unavailable	VG Unavailable	VG Unavailable	VG Unavailable	(0.0183, 0.0246, 0.032)	VG Unavailable	VG Unavailable	VG Unavailable
ENSG00000267337	VG Unavailable	VG Unavailable	VG Unavailable	VG Unavailable	VG Unavailable	VG Unavailable	VG Unavailable	VG Unavailable	VG Unavailable	VG Unavailable	VG Unavailable	VG Unavailable	VG Unavailable	VG Unavailable	VG Unavailable	VG Unavailable	VG Unavailable	VG Unavailable	VG Unavailable	VG Unavailable	VG Unavailable	VG Unavailable	VG Unavailable	VG Unavailable	VG Unavailable	VG Unavailable	VG Unavailable	VG Unavailable	VG Unavailable	VG Unavailable	VG Unavailable	VG Unavailable	VG Unavailable	VG Unavailable	VG Unavailable	VG Unavailable	VG Unavailable	VG Unavailable	VG Unavailable	VG Unavailable	VG Unavailable	VG Unavailable	VG Unavailable	VG Unavailable	VG Unavailable	(0.0033, 0.0145, 0.0328)	VG Unavailable	VG Unavailable	VG Unavailable	VG Unavailable
ENSG00000267339	VG Unavailable	VG Unavailable	VG Unavailable	VG Unavailable	VG Unavailable	VG Unavailable	VG Unavailable	VG Unavailable	VG Unavailable	VG Unavailable	VG Unavailable	VG Unavailable	VG Unavailable	VG Unavailable	VG Unavailable	VG Unavailable	VG Unavailable	VG Unavailable	VG Unavailable	VG Unavailable	VG Unavailable	VG Unavailable	VG Unavailable	VG Unavailable	VG Unavailable	VG Unavailable	VG Unavailable	VG Unavailable	VG Unavailable	VG Unavailable	VG Unavailable	VG Unavailable	VG Unavailable	VG Unavailable	VG Unavailable	VG Unavailable	VG Unavailable	VG Unavailable	VG Unavailable	VG Unavailable	VG Unavailable	VG Unavailable	VG Unavailable	VG Unavailable	VG Unavailable	(0.0047, 0.0107, 0.0193)	VG Unavailable	VG Unavailable	VG Unavailable	VG Unavailable
ENSG00000267342	(0.0073, 0.0106, 0.0143)	(0.0055, 0.0088, 0.0127)	(0.0036, 0.0068, 0.0115)	(0.0024, 0.0053, 0.009)	(0.0026, 0.0072, 0.0138)	(0.0034, 0.006, 0.009)	(0.0003, 0.0095, 0.0347)	(0.0084, 0.0128, 0.0185)	(0.0025, 0.0066, 0.0127)	(0.0045, 0.0101, 0.0182)	(0.0005, 0.0023, 0.0057)	(0.0052, 0.0101, 0.0162)	(0.0041, 0.0081, 0.0133)	(0.002, 0.0048, 0.0083)	(0.0023, 0.0058, 0.0108)	(0.0032, 0.0075, 0.0135)	(0.0029, 0.0067, 0.0121)	(0.0014, 0.0041, 0.0088)	(0.0006, 0.0034, 0.0087)	(0.0024, 0.0071, 0.0149)	(0.0055, 0.0127, 0.0236)	(0.0024, 0.0047, 0.0077)	(0.0064, 0.0095, 0.0135)	(0.0064, 0.0096, 0.0136)	(0.0053, 0.0079, 0.011)	(0.0027, 0.0048, 0.0075)	(0.0025, 0.005, 0.0083)	(0.0016, 0.0039, 0.0074)	(0.0033, 0.0058, 0.0088)	(0.0018, 0.0073, 0.0152)	(0.0008, 0.0037, 0.0095)	(0.0047, 0.0088, 0.0145)	(0.0074, 0.0114, 0.0159)	(0.0022, 0.0035, 0.0053)	(0.0044, 0.0066, 0.0094)	(0.0027, 0.0068, 0.0129)	(0.0045, 0.0092, 0.0157)	(0.0052, 0.0091, 0.0137)	(0.0033, 0.0066, 0.0112)	(0.0065, 0.0095, 0.0136)	(0.0065, 0.009, 0.0123)	(0.001, 0.0048, 0.0116)	(0.0051, 0.01, 0.0165)	(0.0066, 0.0116, 0.0175)	(0.0032, 0.0064, 0.0107)	(0.0035, 0.0058, 0.0088)	(0.0044, 0.0065, 0.0092)	(0.001, 0.0048, 0.0115)	(0.0083, 0.0159, 0.027)	(0.0087, 0.0151, 0.0229)
ENSG00000267343	(0.0107, 0.0344, 0.0691)	VG Unavailable	VG Unavailable	VG Unavailable	VG Unavailable	VG Unavailable	VG Unavailable	(0.0009, 0.0148, 0.0476)	VG Unavailable	VG Unavailable	VG Unavailable	(0.1012, 0.2145, 0.3655)	(0.0479, 0.1116, 0.2191)	VG Unavailable	VG Unavailable	VG Unavailable	VG Unavailable	VG Unavailable	VG Unavailable	VG Unavailable	VG Unavailable	VG Unavailable	VG Unavailable	VG Unavailable	VG Unavailable	VG Unavailable	VG Unavailable	VG Unavailable	VG Unavailable	VG Unavailable	VG Unavailable	VG Unavailable	VG Unavailable	VG Unavailable	VG Unavailable	VG Unavailable	VG Unavailable	VG Unavailable	VG Unavailable	VG Unavailable	VG Unavailable	VG Unavailable	VG Unavailable	VG Unavailable	VG Unavailable	(0.0, 0.0, 0.1595)	VG Unavailable	VG Unavailable	VG Unavailable	VG Unavailable
ENSG00000267344	(0.0177, 0.0279, 0.0401)	(0.0186, 0.0336, 0.0543)	VG Unavailable	VG Unavailable	(0.0018, 0.0191, 0.0544)	VG Unavailable	VG Unavailable	(0.0048, 0.0143, 0.0272)	VG Unavailable	VG Unavailable	VG Unavailable	VG Unavailable	VG Unavailable	VG Unavailable	VG Unavailable	VG Unavailable	VG Unavailable	VG Unavailable	VG Unavailable	VG Unavailable	VG Unavailable	(0.0045, 0.0251, 0.0604)	(0.0017, 0.0049, 0.0102)	VG Unavailable	(0.0123, 0.0168, 0.022)	(0.0012, 0.0161, 0.0503)	VG Unavailable	(0.0038, 0.0177, 0.0435)	VG Unavailable	(0.0, 0.0012, 0.0849)	(0.0, 0.0068, 0.038)	VG Unavailable	(0.005, 0.0099, 0.017)	VG Unavailable	(0.0061, 0.0163, 0.0321)	VG Unavailable	VG Unavailable	(0.0031, 0.0141, 0.0344)	VG Unavailable	(0.009, 0.0161, 0.0248)	(0.0023, 0.0064, 0.013)	(0.0069, 0.0164, 0.0308)	(0.0005, 0.0033, 0.0086)	(0.0014, 0.0044, 0.0089)	(0.0, 0.0087, 0.0337)	VG Unavailable	(0.0046, 0.012, 0.0213)	VG Unavailable	(0.0071, 0.0163, 0.0292)	(0.0029, 0.0052, 0.008)
ENSG00000267348	(0.0451, 0.0673, 0.0962)	(0.0321, 0.0539, 0.0808)	(0.0042, 0.0119, 0.0226)	(0.0075, 0.0273, 0.0622)	(0.0224, 0.0473, 0.084)	VG Unavailable	VG Unavailable	(0.0168, 0.0284, 0.0442)	(0.0105, 0.0276, 0.0549)	(0.0037, 0.0216, 0.0539)	(0.0049, 0.013, 0.0269)	(0.0128, 0.0219, 0.0337)	(0.0189, 0.0319, 0.0482)	(0.0184, 0.0342, 0.0546)	(0.0047, 0.0172, 0.0356)	(0.001, 0.0108, 0.0308)	(0.0002, 0.0069, 0.0215)	(0.0087, 0.0172, 0.0281)	(0.0016, 0.011, 0.0277)	(0.0, 0.0054, 0.0379)	(0.0016, 0.0149, 0.0419)	(0.0194, 0.0387, 0.0604)	(0.0199, 0.0316, 0.0465)	(0.0119, 0.0279, 0.0501)	(0.0215, 0.0318, 0.0437)	(0.0138, 0.0277, 0.046)	(0.0272, 0.0414, 0.0576)	(0.0213, 0.0426, 0.0705)	(0.0184, 0.0356, 0.0588)	(0.0058, 0.0222, 0.0469)	(0.0114, 0.0215, 0.0351)	(0.0259, 0.0538, 0.091)	(0.0161, 0.0272, 0.0401)	(0.0344, 0.0526, 0.0758)	(0.0122, 0.0216, 0.0337)	(0.0059, 0.0173, 0.0347)	(0.0057, 0.0162, 0.0313)	(0.0054, 0.0133, 0.0243)	(0.0042, 0.0077, 0.0125)	(0.0227, 0.0368, 0.0553)	(0.0233, 0.0373, 0.0552)	(0.0245, 0.0441, 0.0719)	(0.0094, 0.0204, 0.0349)	(0.013, 0.023, 0.0353)	(0.0158, 0.0269, 0.0434)	(0.0, 0.0007, 0.0075)	(0.0089, 0.0144, 0.0209)	(0.0, 0.0073, 0.0276)	(0.0069, 0.0225, 0.0442)	(0.016, 0.0283, 0.0418)
ENSG00000267349	VG Unavailable	VG Unavailable	VG Unavailable	VG Unavailable	VG Unavailable	VG Unavailable	VG Unavailable	VG Unavailable	VG Unavailable	VG Unavailable	VG Unavailable	VG Unavailable	VG Unavailable	VG Unavailable	VG Unavailable	VG Unavailable	VG Unavailable	VG Unavailable	VG Unavailable	VG Unavailable	VG Unavailable	VG Unavailable	VG Unavailable	VG Unavailable	VG Unavailable	VG Unavailable	VG Unavailable	VG Unavailable	VG Unavailable	VG Unavailable	(0.0388, 0.0767, 0.1335)	VG Unavailable	VG Unavailable	VG Unavailable	VG Unavailable	VG Unavailable	VG Unavailable	VG Unavailable	VG Unavailable	VG Unavailable	VG Unavailable	VG Unavailable	VG Unavailable	VG Unavailable	VG Unavailable	VG Unavailable	VG Unavailable	VG Unavailable	VG Unavailable	VG Unavailable
ENSG00000267354	VG Unavailable	VG Unavailable	VG Unavailable	VG Unavailable	VG Unavailable	VG Unavailable	VG Unavailable	VG Unavailable	VG Unavailable	VG Unavailable	VG Unavailable	VG Unavailable	VG Unavailable	VG Unavailable	VG Unavailable	VG Unavailable	VG Unavailable	VG Unavailable	VG Unavailable	VG Unavailable	VG Unavailable	VG Unavailable	VG Unavailable	VG Unavailable	VG Unavailable	VG Unavailable	VG Unavailable	VG Unavailable	VG Unavailable	VG Unavailable	VG Unavailable	VG Unavailable	VG Unavailable	VG Unavailable	VG Unavailable	VG Unavailable	VG Unavailable	VG Unavailable	VG Unavailable	VG Unavailable	VG Unavailable	VG Unavailable	VG Unavailable	VG Unavailable	VG Unavailable	(0.2603, 0.3309, 0.4112)	VG Unavailable	VG Unavailable	VG Unavailable	VG Unavailable
ENSG00000267359	VG Unavailable	VG Unavailable	VG Unavailable	VG Unavailable	VG Unavailable	VG Unavailable	VG Unavailable	VG Unavailable	VG Unavailable	VG Unavailable	VG Unavailable	VG Unavailable	VG Unavailable	VG Unavailable	VG Unavailable	VG Unavailable	VG Unavailable	VG Unavailable	VG Unavailable	VG Unavailable	VG Unavailable	VG Unavailable	VG Unavailable	VG Unavailable	VG Unavailable	VG Unavailable	VG Unavailable	VG Unavailable	VG Unavailable	VG Unavailable	VG Unavailable	VG Unavailable	VG Unavailable	VG Unavailable	VG Unavailable	VG Unavailable	VG Unavailable	VG Unavailable	VG Unavailable	VG Unavailable	VG Unavailable	VG Unavailable	(0.0044, 0.0222, 0.0548)	(0.0141, 0.0315, 0.0543)	VG Unavailable	VG Unavailable	VG Unavailable	VG Unavailable	VG Unavailable	VG Unavailable
ENSG00000267364	(0.0236, 0.0376, 0.0548)	(0.0215, 0.034, 0.0496)	VG Unavailable	(0.019, 0.0351, 0.056)	(0.0159, 0.0418, 0.0807)	(0.0211, 0.0453, 0.0784)	VG Unavailable	(0.0205, 0.0343, 0.0525)	VG Unavailable	VG Unavailable	VG Unavailable	VG Unavailable	VG Unavailable	VG Unavailable	VG Unavailable	VG Unavailable	VG Unavailable	VG Unavailable	VG Unavailable	VG Unavailable	VG Unavailable	VG Unavailable	VG Unavailable	VG Unavailable	VG Unavailable	VG Unavailable	VG Unavailable	(0.0138, 0.0275, 0.0445)	(0.0235, 0.0423, 0.0645)	VG Unavailable	VG Unavailable	VG Unavailable	(0.0277, 0.0495, 0.0793)	(0.0186, 0.0254, 0.0327)	(0.0099, 0.0228, 0.04)	VG Unavailable	VG Unavailable	VG Unavailable	VG Unavailable	VG Unavailable	VG Unavailable	VG Unavailable	(0.0005, 0.0132, 0.0422)	(0.0203, 0.0375, 0.0577)	VG Unavailable	VG Unavailable	(0.0125, 0.0332, 0.0646)	VG Unavailable	VG Unavailable	(0.0287, 0.0417, 0.056)
ENSG00000267365	VG Unavailable	VG Unavailable	VG Unavailable	VG Unavailable	VG Unavailable	VG Unavailable	VG Unavailable	(0.0261, 0.1131, 0.2473)	VG Unavailable	VG Unavailable	VG Unavailable	VG Unavailable	VG Unavailable	VG Unavailable	VG Unavailable	VG Unavailable	VG Unavailable	VG Unavailable	VG Unavailable	VG Unavailable	VG Unavailable	VG Unavailable	VG Unavailable	VG Unavailable	VG Unavailable	VG Unavailable	VG Unavailable	VG Unavailable	VG Unavailable	VG Unavailable	VG Unavailable	VG Unavailable	VG Unavailable	(0.0286, 0.0792, 0.1641)	VG Unavailable	VG Unavailable	VG Unavailable	VG Unavailable	VG Unavailable	VG Unavailable	VG Unavailable	VG Unavailable	VG Unavailable	VG Unavailable	VG Unavailable	VG Unavailable	VG Unavailable	VG Unavailable	VG Unavailable	(0.0185, 0.0528, 0.1064)
ENSG00000267368	(0.6148, 0.8875, 1.198)	(0.4922, 0.7255, 0.9924)	(0.4408, 0.8939, 1.5329)	(0.5941, 0.8939, 1.2456)	(0.4349, 0.7987, 1.2814)	(0.6302, 0.8939, 1.2051)	VG Unavailable	(0.537, 0.8672, 1.2946)	(0.403, 0.8, 1.3359)	(0.3645, 0.7539, 1.3407)	(0.4368, 0.8174, 1.3301)	(0.4159, 0.7747, 1.2411)	(0.3685, 0.7121, 1.1431)	(0.4998, 0.8787, 1.3521)	(0.3751, 0.693, 1.0856)	(0.4324, 0.8367, 1.3524)	(0.4481, 0.8939, 1.4793)	(0.5084, 0.8871, 1.409)	(0.5054, 0.8939, 1.4028)	(0.343, 0.8295, 1.5228)	(0.4165, 0.8939, 1.6991)	(0.5472, 0.8768, 1.3197)	(0.4557, 0.7355, 1.0826)	(0.4675, 0.7471, 1.1485)	(0.7041, 0.8939, 1.1219)	(0.5694, 0.874, 1.2532)	(0.6081, 0.8939, 1.2193)	(0.5441, 0.8665, 1.2511)	(0.5608, 0.8939, 1.2982)	(0.2676, 0.8939, 1.974)	(0.2621, 0.7358, 1.48)	(0.3839, 0.7474, 1.2712)	(0.5639, 0.8236, 1.1381)	(0.6475, 0.8939, 1.1564)	(0.5855, 0.8392, 1.1177)	(0.4737, 0.8939, 1.4221)	(0.4654, 0.7731, 1.1554)	(0.4152, 0.7217, 1.1554)	(0.4978, 0.846, 1.2903)	(0.6027, 0.8939, 1.2589)	(0.6363, 0.8939, 1.1985)	(0.4522, 0.8939, 1.5087)	(0.3469, 0.8259, 1.4723)	(0.4482, 0.8257, 1.335)	(0.4763, 0.7784, 1.1698)	(0.4168, 0.6246, 0.9276)	(0.6402, 0.8939, 1.2099)	(0.3716, 0.8609, 1.6326)	(0.4627, 0.8939, 1.5084)	(0.3699, 0.4971, 0.6593)
ENSG00000267369	VG Unavailable	VG Unavailable	VG Unavailable	VG Unavailable	VG Unavailable	VG Unavailable	VG Unavailable	VG Unavailable	VG Unavailable	VG Unavailable	VG Unavailable	VG Unavailable	VG Unavailable	VG Unavailable	VG Unavailable	VG Unavailable	VG Unavailable	VG Unavailable	VG Unavailable	VG Unavailable	VG Unavailable	VG Unavailable	VG Unavailable	VG Unavailable	VG Unavailable	VG Unavailable	VG Unavailable	VG Unavailable	VG Unavailable	VG Unavailable	(0.0007, 0.0196, 0.0703)	VG Unavailable	(0.0017, 0.0166, 0.0476)	VG Unavailable	VG Unavailable	VG Unavailable	VG Unavailable	VG Unavailable	VG Unavailable	VG Unavailable	VG Unavailable	VG Unavailable	VG Unavailable	(0.0003, 0.0076, 0.0237)	VG Unavailable	VG Unavailable	VG Unavailable	VG Unavailable	VG Unavailable	(0.0003, 0.0078, 0.0255)
ENSG00000267370	VG Unavailable	VG Unavailable	VG Unavailable	(0.143, 0.2356, 0.3551)	(0.0844, 0.1883, 0.3287)	(0.1394, 0.2224, 0.3215)	VG Unavailable	VG Unavailable	VG Unavailable	VG Unavailable	VG Unavailable	VG Unavailable	VG Unavailable	VG Unavailable	VG Unavailable	VG Unavailable	VG Unavailable	VG Unavailable	VG Unavailable	VG Unavailable	VG Unavailable	(0.0824, 0.1469, 0.2286)	VG Unavailable	(0.0677, 0.1216, 0.1947)	(0.084, 0.1393, 0.2155)	(0.087, 0.1496, 0.2195)	VG Unavailable	VG Unavailable	VG Unavailable	VG Unavailable	VG Unavailable	VG Unavailable	VG Unavailable	VG Unavailable	(0.1309, 0.199, 0.2936)	(0.1026, 0.2081, 0.361)	VG Unavailable	(0.0344, 0.0751, 0.1355)	(0.0594, 0.1165, 0.205)	VG Unavailable	VG Unavailable	(0.0346, 0.0907, 0.1677)	VG Unavailable	VG Unavailable	VG Unavailable	(0.0551, 0.102, 0.1656)	(0.0704, 0.1119, 0.1699)	(0.0908, 0.2405, 0.4559)	(0.0482, 0.1223, 0.2341)	VG Unavailable
ENSG00000267372	VG Unavailable	VG Unavailable	VG Unavailable	VG Unavailable	VG Unavailable	VG Unavailable	VG Unavailable	VG Unavailable	(0.0176, 0.0435, 0.0822)	(0.0013, 0.0214, 0.0697)	(0.0052, 0.021, 0.0445)	VG Unavailable	VG Unavailable	(0.0119, 0.0302, 0.054)	(0.007, 0.0211, 0.0432)	(0.0066, 0.0235, 0.0533)	(0.0, 0.0046, 0.0432)	(0.0054, 0.0176, 0.0368)	(0.0098, 0.0383, 0.0825)	VG Unavailable	VG Unavailable	VG Unavailable	VG Unavailable	VG Unavailable	VG Unavailable	VG Unavailable	VG Unavailable	VG Unavailable	VG Unavailable	VG Unavailable	VG Unavailable	VG Unavailable	VG Unavailable	VG Unavailable	VG Unavailable	VG Unavailable	VG Unavailable	VG Unavailable	VG Unavailable	VG Unavailable	VG Unavailable	VG Unavailable	VG Unavailable	VG Unavailable	VG Unavailable	(0.0127, 0.0338, 0.0637)	VG Unavailable	VG Unavailable	VG Unavailable	VG Unavailable
ENSG00000267374	(0.1907, 0.2668, 0.3593)	(0.2071, 0.2968, 0.4043)	VG Unavailable	VG Unavailable	VG Unavailable	VG Unavailable	VG Unavailable	(0.1378, 0.2004, 0.2895)	VG Unavailable	VG Unavailable	VG Unavailable	VG Unavailable	VG Unavailable	VG Unavailable	VG Unavailable	VG Unavailable	VG Unavailable	VG Unavailable	VG Unavailable	VG Unavailable	VG Unavailable	VG Unavailable	(0.1294, 0.1969, 0.2746)	VG Unavailable	(0.0755, 0.0991, 0.128)	VG Unavailable	(0.1949, 0.2633, 0.3449)	VG Unavailable	VG Unavailable	VG Unavailable	VG Unavailable	VG Unavailable	VG Unavailable	VG Unavailable	VG Unavailable	VG Unavailable	VG Unavailable	VG Unavailable	VG Unavailable	(0.0631, 0.0823, 0.1045)	(0.0958, 0.1216, 0.1488)	VG Unavailable	VG Unavailable	VG Unavailable	VG Unavailable	(0.0008, 0.0023, 0.0045)	VG Unavailable	VG Unavailable	(0.1018, 0.1941, 0.3207)	VG Unavailable
ENSG00000267375	(0.0209, 0.0997, 0.2355)	VG Unavailable	VG Unavailable	VG Unavailable	VG Unavailable	VG Unavailable	VG Unavailable	VG Unavailable	VG Unavailable	VG Unavailable	VG Unavailable	VG Unavailable	VG Unavailable	VG Unavailable	VG Unavailable	VG Unavailable	VG Unavailable	VG Unavailable	VG Unavailable	VG Unavailable	VG Unavailable	VG Unavailable	VG Unavailable	VG Unavailable	VG Unavailable	VG Unavailable	VG Unavailable	VG Unavailable	VG Unavailable	VG Unavailable	VG Unavailable	VG Unavailable	VG Unavailable	VG Unavailable	VG Unavailable	VG Unavailable	VG Unavailable	VG Unavailable	VG Unavailable	VG Unavailable	VG Unavailable	VG Unavailable	VG Unavailable	VG Unavailable	VG Unavailable	VG Unavailable	VG Unavailable	VG Unavailable	VG Unavailable	VG Unavailable
ENSG00000267382	VG Unavailable	VG Unavailable	VG Unavailable	VG Unavailable	VG Unavailable	VG Unavailable	VG Unavailable	VG Unavailable	VG Unavailable	VG Unavailable	VG Unavailable	VG Unavailable	VG Unavailable	VG Unavailable	VG Unavailable	VG Unavailable	VG Unavailable	VG Unavailable	VG Unavailable	VG Unavailable	VG Unavailable	VG Unavailable	VG Unavailable	VG Unavailable	VG Unavailable	VG Unavailable	VG Unavailable	VG Unavailable	VG Unavailable	VG Unavailable	VG Unavailable	VG Unavailable	VG Unavailable	VG Unavailable	VG Unavailable	VG Unavailable	VG Unavailable	VG Unavailable	VG Unavailable	VG Unavailable	VG Unavailable	VG Unavailable	VG Unavailable	VG Unavailable	VG Unavailable	(0.0074, 0.0265, 0.0559)	VG Unavailable	VG Unavailable	VG Unavailable	VG Unavailable
ENSG00000267383	(0.0092, 0.0158, 0.0236)	(0.0191, 0.0299, 0.0443)	(0.0101, 0.0279, 0.0548)	(0.0147, 0.0259, 0.0408)	(0.0003, 0.0071, 0.0223)	(0.0137, 0.0259, 0.0408)	(0.0, 0.0093, 0.0564)	(0.0139, 0.0203, 0.0276)	(0.0, 0.0059, 0.0297)	(0.0, 0.0032, 0.041)	(0.004, 0.018, 0.0436)	(0.0091, 0.0195, 0.0352)	(0.0075, 0.0175, 0.0323)	(0.0093, 0.0255, 0.0497)	(0.006, 0.0227, 0.0522)	(0.0656, 0.1224, 0.1938)	(0.0, 0.008, 0.0316)	(0.011, 0.0314, 0.0646)	(0.005, 0.0219, 0.052)	(0.0082, 0.032, 0.0749)	(0.007, 0.0284, 0.0595)	(0.0017, 0.0092, 0.0217)	(0.0209, 0.0341, 0.0491)	(0.0107, 0.0226, 0.0388)	(0.0399, 0.0558, 0.0754)	(0.0086, 0.0178, 0.0292)	(0.0101, 0.0153, 0.0215)	(0.0185, 0.0359, 0.06)	(0.0003, 0.0071, 0.0241)	(0.0448, 0.0873, 0.1482)	(0.0303, 0.0484, 0.0732)	VG Unavailable	(0.024, 0.0336, 0.045)	VG Unavailable	(0.0193, 0.0293, 0.0409)	(0.0012, 0.0059, 0.0144)	(0.007, 0.0155, 0.0265)	(0.0734, 0.1005, 0.1343)	(0.0159, 0.0283, 0.0454)	(0.0849, 0.1135, 0.1469)	(0.0964, 0.1285, 0.1624)	(0.0163, 0.0388, 0.0702)	(0.0219, 0.0442, 0.0731)	(0.013, 0.0224, 0.0353)	(0.0249, 0.0385, 0.0541)	(0.0115, 0.0197, 0.0305)	(0.0574, 0.0662, 0.0752)	(0.0087, 0.0217, 0.0418)	(0.0051, 0.016, 0.0335)	(0.0273, 0.0401, 0.0571)
ENSG00000267387	VG Unavailable	VG Unavailable	VG Unavailable	VG Unavailable	VG Unavailable	VG Unavailable	VG Unavailable	VG Unavailable	VG Unavailable	VG Unavailable	VG Unavailable	VG Unavailable	VG Unavailable	VG Unavailable	VG Unavailable	VG Unavailable	VG Unavailable	VG Unavailable	VG Unavailable	VG Unavailable	VG Unavailable	VG Unavailable	VG Unavailable	VG Unavailable	VG Unavailable	VG Unavailable	VG Unavailable	VG Unavailable	VG Unavailable	VG Unavailable	VG Unavailable	(0.0026, 0.0208, 0.0588)	(0.0353, 0.1311, 0.2896)	VG Unavailable	VG Unavailable	VG Unavailable	VG Unavailable	VG Unavailable	VG Unavailable	VG Unavailable	VG Unavailable	VG Unavailable	VG Unavailable	VG Unavailable	VG Unavailable	VG Unavailable	(0.0, 0.015, 0.0719)	VG Unavailable	VG Unavailable	(0.017, 0.1108, 0.2833)
ENSG00000267388	VG Unavailable	VG Unavailable	VG Unavailable	VG Unavailable	VG Unavailable	VG Unavailable	VG Unavailable	VG Unavailable	VG Unavailable	VG Unavailable	VG Unavailable	(0.006, 0.0158, 0.0294)	(0.0001, 0.0044, 0.0153)	VG Unavailable	VG Unavailable	VG Unavailable	VG Unavailable	VG Unavailable	VG Unavailable	VG Unavailable	VG Unavailable	VG Unavailable	VG Unavailable	VG Unavailable	VG Unavailable	VG Unavailable	VG Unavailable	VG Unavailable	VG Unavailable	VG Unavailable	VG Unavailable	VG Unavailable	VG Unavailable	VG Unavailable	VG Unavailable	VG Unavailable	VG Unavailable	VG Unavailable	VG Unavailable	VG Unavailable	VG Unavailable	VG Unavailable	VG Unavailable	VG Unavailable	VG Unavailable	(0.001, 0.0097, 0.0281)	VG Unavailable	VG Unavailable	VG Unavailable	VG Unavailable
ENSG00000267389	VG Unavailable	VG Unavailable	VG Unavailable	VG Unavailable	VG Unavailable	VG Unavailable	VG Unavailable	VG Unavailable	VG Unavailable	VG Unavailable	VG Unavailable	VG Unavailable	VG Unavailable	VG Unavailable	VG Unavailable	VG Unavailable	VG Unavailable	VG Unavailable	VG Unavailable	VG Unavailable	VG Unavailable	VG Unavailable	VG Unavailable	VG Unavailable	VG Unavailable	VG Unavailable	VG Unavailable	VG Unavailable	VG Unavailable	VG Unavailable	VG Unavailable	VG Unavailable	VG Unavailable	VG Unavailable	VG Unavailable	VG Unavailable	VG Unavailable	VG Unavailable	VG Unavailable	VG Unavailable	VG Unavailable	VG Unavailable	VG Unavailable	VG Unavailable	VG Unavailable	(0.0102, 0.0274, 0.0533)	VG Unavailable	VG Unavailable	VG Unavailable	VG Unavailable
ENSG00000267390	VG Unavailable	(0.0151, 0.0387, 0.0788)	(0.008, 0.0315, 0.0731)	VG Unavailable	VG Unavailable	(0.0202, 0.0523, 0.0971)	VG Unavailable	(0.0289, 0.0591, 0.1037)	(0.0047, 0.0271, 0.0693)	(0.027, 0.0656, 0.1229)	(0.0259, 0.053, 0.0964)	(0.0117, 0.0249, 0.0418)	(0.019, 0.0346, 0.0553)	(0.0244, 0.0476, 0.0814)	(0.0191, 0.0487, 0.0951)	(0.0154, 0.0478, 0.0972)	(0.013, 0.0338, 0.0671)	(0.0067, 0.0257, 0.0557)	(0.0084, 0.0276, 0.0573)	(0.0164, 0.0621, 0.129)	(0.0239, 0.0551, 0.0981)	VG Unavailable	VG Unavailable	(0.0102, 0.0368, 0.0775)	VG Unavailable	VG Unavailable	VG Unavailable	(0.0072, 0.0183, 0.0342)	(0.0366, 0.0574, 0.0856)	VG Unavailable	VG Unavailable	(0.0081, 0.0338, 0.08)	VG Unavailable	(0.035, 0.0547, 0.08)	VG Unavailable	(0.0117, 0.0347, 0.074)	VG Unavailable	(0.0012, 0.0172, 0.0484)	(0.0424, 0.0689, 0.0999)	(0.0086, 0.03, 0.0646)	VG Unavailable	VG Unavailable	VG Unavailable	VG Unavailable	VG Unavailable	(0.0185, 0.0447, 0.0878)	(0.0207, 0.0417, 0.0695)	(0.0114, 0.0482, 0.1146)	VG Unavailable	VG Unavailable
ENSG00000267391	VG Unavailable	VG Unavailable	VG Unavailable	VG Unavailable	VG Unavailable	VG Unavailable	VG Unavailable	VG Unavailable	VG Unavailable	VG Unavailable	VG Unavailable	VG Unavailable	VG Unavailable	VG Unavailable	VG Unavailable	VG Unavailable	VG Unavailable	VG Unavailable	VG Unavailable	VG Unavailable	VG Unavailable	VG Unavailable	VG Unavailable	VG Unavailable	VG Unavailable	VG Unavailable	VG Unavailable	VG Unavailable	VG Unavailable	VG Unavailable	VG Unavailable	(0.02, 0.0302, 0.0414)	VG Unavailable	VG Unavailable	VG Unavailable	VG Unavailable	VG Unavailable	VG Unavailable	VG Unavailable	VG Unavailable	VG Unavailable	VG Unavailable	VG Unavailable	VG Unavailable	VG Unavailable	VG Unavailable	VG Unavailable	VG Unavailable	VG Unavailable	VG Unavailable
ENSG00000267394	(0.0015, 0.0025, 0.0041)	(0.002, 0.0032, 0.0049)	(0.0017, 0.0034, 0.006)	(0.0014, 0.0028, 0.0048)	(0.001, 0.0025, 0.0046)	(0.0014, 0.0023, 0.0037)	(0.0, 0.0023, 0.012)	(0.0009, 0.0021, 0.0037)	(0.0001, 0.0015, 0.0053)	(0.0001, 0.0024, 0.0075)	(0.0, 0.0008, 0.0037)	(0.0003, 0.0014, 0.0031)	(0.0013, 0.0031, 0.0058)	(0.0, 0.0006, 0.0033)	(0.0009, 0.0033, 0.0072)	(0.001, 0.0037, 0.008)	(0.0005, 0.0032, 0.0082)	(0.002, 0.0051, 0.0098)	(0.0005, 0.003, 0.0077)	(0.0004, 0.004, 0.0109)	(0.0039, 0.0102, 0.019)	(0.0011, 0.0023, 0.004)	(0.0002, 0.0009, 0.0022)	(0.0006, 0.0015, 0.0028)	(0.0013, 0.0024, 0.0039)	(0.0003, 0.001, 0.0023)	(0.0002, 0.0008, 0.0019)	(0.0015, 0.0031, 0.0054)	(0.0006, 0.002, 0.0044)	(0.0, 0.0013, 0.0047)	(0.0001, 0.0008, 0.002)	(0.0, 0.0016, 0.0053)	(0.0012, 0.0023, 0.0037)	(0.0007, 0.0016, 0.0028)	(0.0013, 0.0023, 0.0034)	(0.0, 0.0007, 0.0028)	(0.0, 0.0008, 0.0033)	(0.0015, 0.0035, 0.0065)	(0.0007, 0.0023, 0.0048)	(0.0009, 0.0017, 0.0027)	(0.0016, 0.0025, 0.0035)	(0.0, 0.0005, 0.0029)	(0.001, 0.0023, 0.0043)	(0.0008, 0.0018, 0.0033)	(0.0017, 0.0034, 0.0055)	(0.0027, 0.0053, 0.0086)	(0.0002, 0.0006, 0.0014)	(0.0003, 0.0015, 0.0041)	(0.0, 0.0, 0.0084)	(0.0027, 0.0045, 0.0067)
ENSG00000267395	(0.0062, 0.012, 0.0195)	(0.0075, 0.0128, 0.02)	(0.0033, 0.0089, 0.016)	(0.0036, 0.0067, 0.0106)	(0.0048, 0.0098, 0.0167)	(0.0178, 0.0252, 0.0329)	(0.0, 0.0017, 0.0146)	(0.0113, 0.0187, 0.0282)	(0.0, 0.0043, 0.016)	(0.0046, 0.0223, 0.0525)	(0.0009, 0.0082, 0.0225)	(0.0, 0.0019, 0.009)	(0.0002, 0.0038, 0.0122)	(0.0035, 0.0091, 0.0174)	(0.0001, 0.0035, 0.011)	(0.0008, 0.0072, 0.0214)	(0.0, 0.0, 0.0144)	(0.0, 0.0017, 0.0155)	(0.0, 0.0026, 0.0124)	(0.0, 0.005, 0.0239)	(0.0008, 0.0122, 0.0376)	(0.0073, 0.0122, 0.0178)	(0.0089, 0.0159, 0.0248)	(0.004, 0.0073, 0.0118)	(0.0044, 0.0093, 0.0159)	(0.0081, 0.0125, 0.0179)	(0.0006, 0.0043, 0.0125)	(0.0047, 0.0089, 0.0146)	(0.0013, 0.0032, 0.0061)	(0.0003, 0.0052, 0.0156)	(0.0008, 0.0103, 0.0299)	(0.0055, 0.018, 0.0358)	(0.0068, 0.0115, 0.0171)	(0.0161, 0.0239, 0.0333)	(0.0045, 0.0075, 0.0113)	(0.0047, 0.0084, 0.0135)	(0.0033, 0.0089, 0.0162)	(0.0098, 0.0161, 0.024)	(0.0015, 0.0039, 0.0075)	(0.0033, 0.0094, 0.02)	(0.0149, 0.0235, 0.0343)	(0.0034, 0.0094, 0.0194)	(0.0052, 0.0133, 0.0253)	(0.0038, 0.0099, 0.0189)	(0.0059, 0.0106, 0.0167)	(0.0024, 0.0066, 0.0123)	(0.0076, 0.0108, 0.0143)	(0.0054, 0.0107, 0.0184)	(0.0035, 0.0099, 0.0212)	(0.0985, 0.1613, 0.2439)
ENSG00000267401	VG Unavailable	VG Unavailable	VG Unavailable	VG Unavailable	VG Unavailable	VG Unavailable	VG Unavailable	VG Unavailable	VG Unavailable	VG Unavailable	VG Unavailable	VG Unavailable	VG Unavailable	VG Unavailable	VG Unavailable	VG Unavailable	VG Unavailable	VG Unavailable	VG Unavailable	VG Unavailable	VG Unavailable	VG Unavailable	VG Unavailable	VG Unavailable	VG Unavailable	VG Unavailable	VG Unavailable	VG Unavailable	VG Unavailable	VG Unavailable	VG Unavailable	VG Unavailable	VG Unavailable	VG Unavailable	VG Unavailable	VG Unavailable	VG Unavailable	VG Unavailable	VG Unavailable	VG Unavailable	VG Unavailable	VG Unavailable	VG Unavailable	VG Unavailable	VG Unavailable	(0.0237, 0.0453, 0.073)	VG Unavailable	VG Unavailable	VG Unavailable	VG Unavailable
ENSG00000267405	(0.0312, 0.0657, 0.1179)	VG Unavailable	VG Unavailable	(0.0498, 0.0798, 0.1176)	(0.0332, 0.0654, 0.1105)	(0.0391, 0.0529, 0.0684)	VG Unavailable	VG Unavailable	VG Unavailable	VG Unavailable	VG Unavailable	VG Unavailable	VG Unavailable	VG Unavailable	VG Unavailable	VG Unavailable	VG Unavailable	VG Unavailable	VG Unavailable	VG Unavailable	VG Unavailable	(0.0236, 0.0392, 0.0579)	(0.0392, 0.0801, 0.1388)	(0.0303, 0.0547, 0.0885)	VG Unavailable	(0.0562, 0.0857, 0.1211)	VG Unavailable	(0.0143, 0.038, 0.071)	VG Unavailable	VG Unavailable	VG Unavailable	VG Unavailable	VG Unavailable	VG Unavailable	VG Unavailable	VG Unavailable	VG Unavailable	(0.0331, 0.0581, 0.0899)	VG Unavailable	VG Unavailable	VG Unavailable	VG Unavailable	VG Unavailable	VG Unavailable	(0.0212, 0.0571, 0.1145)	VG Unavailable	VG Unavailable	(0.0196, 0.0498, 0.1002)	VG Unavailable	VG Unavailable
ENSG00000267413	VG Unavailable	VG Unavailable	VG Unavailable	VG Unavailable	VG Unavailable	VG Unavailable	VG Unavailable	VG Unavailable	VG Unavailable	VG Unavailable	VG Unavailable	VG Unavailable	VG Unavailable	VG Unavailable	VG Unavailable	VG Unavailable	(0.0078, 0.0296, 0.0638)	(0.004, 0.0128, 0.0252)	VG Unavailable	VG Unavailable	VG Unavailable	VG Unavailable	VG Unavailable	VG Unavailable	VG Unavailable	VG Unavailable	VG Unavailable	VG Unavailable	VG Unavailable	VG Unavailable	VG Unavailable	VG Unavailable	VG Unavailable	VG Unavailable	VG Unavailable	VG Unavailable	VG Unavailable	VG Unavailable	VG Unavailable	VG Unavailable	VG Unavailable	VG Unavailable	VG Unavailable	VG Unavailable	VG Unavailable	VG Unavailable	VG Unavailable	VG Unavailable	VG Unavailable	VG Unavailable
ENSG00000267414	(0.0327, 0.0588, 0.0927)	(0.0124, 0.0391, 0.0759)	VG Unavailable	(0.0279, 0.0531, 0.0848)	(0.0027, 0.0151, 0.0373)	(0.0179, 0.0302, 0.0453)	VG Unavailable	(0.0183, 0.0489, 0.0934)	VG Unavailable	VG Unavailable	VG Unavailable	VG Unavailable	VG Unavailable	VG Unavailable	VG Unavailable	VG Unavailable	VG Unavailable	VG Unavailable	VG Unavailable	VG Unavailable	VG Unavailable	VG Unavailable	(0.0161, 0.0515, 0.1053)	VG Unavailable	VG Unavailable	VG Unavailable	VG Unavailable	VG Unavailable	VG Unavailable	VG Unavailable	VG Unavailable	VG Unavailable	(0.0136, 0.0281, 0.0491)	VG Unavailable	(0.0124, 0.0313, 0.0586)	VG Unavailable	VG Unavailable	(0.018, 0.0391, 0.0698)	VG Unavailable	VG Unavailable	VG Unavailable	VG Unavailable	VG Unavailable	VG Unavailable	VG Unavailable	VG Unavailable	VG Unavailable	VG Unavailable	VG Unavailable	VG Unavailable
ENSG00000267416	VG Unavailable	VG Unavailable	(0.0026, 0.0212, 0.0594)	VG Unavailable	VG Unavailable	VG Unavailable	VG Unavailable	VG Unavailable	VG Unavailable	VG Unavailable	VG Unavailable	VG Unavailable	VG Unavailable	VG Unavailable	VG Unavailable	VG Unavailable	VG Unavailable	VG Unavailable	VG Unavailable	VG Unavailable	VG Unavailable	VG Unavailable	VG Unavailable	VG Unavailable	(0.0484, 0.0706, 0.0954)	VG Unavailable	(0.0, 0.0031, 0.0511)	VG Unavailable	VG Unavailable	VG Unavailable	VG Unavailable	VG Unavailable	(0.0207, 0.0381, 0.0616)	VG Unavailable	VG Unavailable	VG Unavailable	VG Unavailable	VG Unavailable	VG Unavailable	(0.0045, 0.0106, 0.0189)	(0.009, 0.015, 0.0234)	(0.0049, 0.0183, 0.0413)	(0.0, 0.0, 0.0234)	(0.0108, 0.0363, 0.0775)	VG Unavailable	(0.0064, 0.0243, 0.0525)	(0.1967, 0.2942, 0.4247)	VG Unavailable	(0.0339, 0.0904, 0.1736)	VG Unavailable
ENSG00000267419	(0.0043, 0.0059, 0.0077)	(0.0046, 0.0069, 0.0094)	(0.0084, 0.0128, 0.0185)	(0.0028, 0.0046, 0.0068)	(0.0035, 0.0064, 0.01)	(0.0037, 0.0056, 0.0077)	(0.0003, 0.0071, 0.0242)	(0.0024, 0.0039, 0.0056)	(0.0027, 0.0064, 0.0117)	(0.0046, 0.009, 0.0149)	(0.0036, 0.0068, 0.0108)	(0.0002, 0.001, 0.0024)	(0.0013, 0.0025, 0.0042)	(0.0009, 0.0029, 0.0059)	(0.0028, 0.0054, 0.0087)	(0.0055, 0.0094, 0.0143)	(0.0031, 0.006, 0.0102)	(0.0021, 0.0041, 0.0067)	(0.0031, 0.0061, 0.0103)	(0.0121, 0.0207, 0.0305)	(0.0142, 0.0225, 0.0339)	(0.0036, 0.0055, 0.0081)	(0.0027, 0.0044, 0.0065)	(0.0021, 0.0037, 0.0057)	(0.0032, 0.0051, 0.0075)	(0.0033, 0.005, 0.0071)	(0.0078, 0.0111, 0.0153)	(0.0051, 0.0078, 0.0112)	(0.0093, 0.0135, 0.018)	(0.0017, 0.0054, 0.0107)	(0.012, 0.018, 0.025)	(0.0091, 0.0176, 0.0281)	(0.0035, 0.005, 0.0069)	(0.0268, 0.0334, 0.0412)	(0.003, 0.0043, 0.0058)	(0.0012, 0.0028, 0.0049)	(0.001, 0.0025, 0.005)	(0.0007, 0.0019, 0.0037)	(0.004, 0.0062, 0.0087)	(0.0018, 0.0028, 0.0042)	(0.0028, 0.0041, 0.0055)	(0.0022, 0.0047, 0.0081)	(0.0024, 0.0043, 0.0066)	(0.0042, 0.0064, 0.0091)	(0.0032, 0.0052, 0.0078)	(0.0006, 0.0015, 0.0025)	(0.0019, 0.0026, 0.0035)	(0.0014, 0.0033, 0.0063)	(0.0009, 0.0029, 0.0058)	(0.0087, 0.012, 0.0159)
ENSG00000267420	VG Unavailable	VG Unavailable	VG Unavailable	VG Unavailable	VG Unavailable	VG Unavailable	VG Unavailable	VG Unavailable	VG Unavailable	VG Unavailable	VG Unavailable	VG Unavailable	VG Unavailable	VG Unavailable	VG Unavailable	VG Unavailable	VG Unavailable	VG Unavailable	VG Unavailable	VG Unavailable	VG Unavailable	VG Unavailable	VG Unavailable	VG Unavailable	VG Unavailable	VG Unavailable	VG Unavailable	VG Unavailable	VG Unavailable	VG Unavailable	VG Unavailable	VG Unavailable	VG Unavailable	VG Unavailable	VG Unavailable	VG Unavailable	VG Unavailable	VG Unavailable	VG Unavailable	VG Unavailable	VG Unavailable	VG Unavailable	VG Unavailable	VG Unavailable	VG Unavailable	(0.0011, 0.006, 0.0147)	VG Unavailable	VG Unavailable	VG Unavailable	VG Unavailable
ENSG00000267422	VG Unavailable	VG Unavailable	VG Unavailable	VG Unavailable	VG Unavailable	VG Unavailable	VG Unavailable	VG Unavailable	VG Unavailable	VG Unavailable	VG Unavailable	VG Unavailable	VG Unavailable	VG Unavailable	VG Unavailable	VG Unavailable	VG Unavailable	VG Unavailable	VG Unavailable	VG Unavailable	VG Unavailable	VG Unavailable	VG Unavailable	VG Unavailable	VG Unavailable	VG Unavailable	VG Unavailable	VG Unavailable	VG Unavailable	VG Unavailable	VG Unavailable	VG Unavailable	VG Unavailable	VG Unavailable	VG Unavailable	VG Unavailable	VG Unavailable	VG Unavailable	VG Unavailable	VG Unavailable	VG Unavailable	VG Unavailable	VG Unavailable	VG Unavailable	VG Unavailable	(0.0123, 0.0195, 0.0289)	VG Unavailable	VG Unavailable	VG Unavailable	VG Unavailable
ENSG00000267423	VG Unavailable	VG Unavailable	VG Unavailable	VG Unavailable	VG Unavailable	VG Unavailable	VG Unavailable	VG Unavailable	VG Unavailable	VG Unavailable	VG Unavailable	VG Unavailable	VG Unavailable	VG Unavailable	VG Unavailable	VG Unavailable	VG Unavailable	VG Unavailable	VG Unavailable	VG Unavailable	VG Unavailable	VG Unavailable	VG Unavailable	VG Unavailable	VG Unavailable	VG Unavailable	VG Unavailable	VG Unavailable	VG Unavailable	VG Unavailable	VG Unavailable	VG Unavailable	VG Unavailable	(0.0253, 0.0361, 0.0494)	VG Unavailable	VG Unavailable	VG Unavailable	VG Unavailable	VG Unavailable	VG Unavailable	VG Unavailable	VG Unavailable	VG Unavailable	VG Unavailable	VG Unavailable	VG Unavailable	VG Unavailable	VG Unavailable	VG Unavailable	VG Unavailable
ENSG00000267424	VG Unavailable	VG Unavailable	VG Unavailable	VG Unavailable	VG Unavailable	VG Unavailable	VG Unavailable	VG Unavailable	VG Unavailable	VG Unavailable	VG Unavailable	VG Unavailable	VG Unavailable	VG Unavailable	VG Unavailable	VG Unavailable	VG Unavailable	VG Unavailable	VG Unavailable	VG Unavailable	VG Unavailable	VG Unavailable	VG Unavailable	VG Unavailable	VG Unavailable	VG Unavailable	VG Unavailable	VG Unavailable	VG Unavailable	VG Unavailable	VG Unavailable	VG Unavailable	VG Unavailable	VG Unavailable	VG Unavailable	VG Unavailable	VG Unavailable	VG Unavailable	(0.5027, 0.7773, 1.1111)	VG Unavailable	VG Unavailable	VG Unavailable	VG Unavailable	VG Unavailable	VG Unavailable	VG Unavailable	VG Unavailable	VG Unavailable	VG Unavailable	VG Unavailable
ENSG00000267425	VG Unavailable	VG Unavailable	VG Unavailable	VG Unavailable	VG Unavailable	VG Unavailable	VG Unavailable	VG Unavailable	VG Unavailable	VG Unavailable	VG Unavailable	VG Unavailable	VG Unavailable	VG Unavailable	VG Unavailable	VG Unavailable	VG Unavailable	VG Unavailable	VG Unavailable	VG Unavailable	VG Unavailable	VG Unavailable	VG Unavailable	VG Unavailable	VG Unavailable	VG Unavailable	VG Unavailable	VG Unavailable	VG Unavailable	(0.3512, 0.8939, 1.6483)	VG Unavailable	VG Unavailable	VG Unavailable	VG Unavailable	VG Unavailable	VG Unavailable	VG Unavailable	VG Unavailable	VG Unavailable	VG Unavailable	VG Unavailable	VG Unavailable	VG Unavailable	VG Unavailable	VG Unavailable	VG Unavailable	VG Unavailable	VG Unavailable	VG Unavailable	VG Unavailable
ENSG00000267432	VG Unavailable	VG Unavailable	VG Unavailable	VG Unavailable	VG Unavailable	VG Unavailable	VG Unavailable	VG Unavailable	VG Unavailable	(0.1861, 0.3287, 0.5266)	(0.212, 0.382, 0.5798)	VG Unavailable	VG Unavailable	(0.2003, 0.3551, 0.5348)	VG Unavailable	(0.1851, 0.2625, 0.3653)	(0.1632, 0.2647, 0.3742)	(0.1592, 0.282, 0.4703)	(0.2015, 0.3302, 0.4921)	(0.1233, 0.1889, 0.2569)	(0.1139, 0.1512, 0.1986)	VG Unavailable	VG Unavailable	VG Unavailable	VG Unavailable	VG Unavailable	VG Unavailable	VG Unavailable	VG Unavailable	VG Unavailable	(0.6489, 0.8939, 1.212)	VG Unavailable	(0.1699, 0.2499, 0.3364)	VG Unavailable	VG Unavailable	VG Unavailable	VG Unavailable	VG Unavailable	VG Unavailable	VG Unavailable	VG Unavailable	VG Unavailable	VG Unavailable	(0.3618, 0.5351, 0.7624)	VG Unavailable	(0.0009, 0.0054, 0.0148)	VG Unavailable	VG Unavailable	VG Unavailable	VG Unavailable
ENSG00000267439	(0.0327, 0.1371, 0.3044)	VG Unavailable	VG Unavailable	VG Unavailable	VG Unavailable	VG Unavailable	VG Unavailable	VG Unavailable	VG Unavailable	VG Unavailable	VG Unavailable	VG Unavailable	VG Unavailable	VG Unavailable	VG Unavailable	VG Unavailable	VG Unavailable	VG Unavailable	VG Unavailable	VG Unavailable	VG Unavailable	VG Unavailable	VG Unavailable	VG Unavailable	VG Unavailable	(0.0153, 0.0757, 0.1975)	VG Unavailable	VG Unavailable	VG Unavailable	VG Unavailable	VG Unavailable	VG Unavailable	VG Unavailable	VG Unavailable	(0.0, 0.0174, 0.0844)	VG Unavailable	VG Unavailable	VG Unavailable	VG Unavailable	VG Unavailable	VG Unavailable	VG Unavailable	VG Unavailable	VG Unavailable	VG Unavailable	(0.0057, 0.0281, 0.0677)	VG Unavailable	VG Unavailable	VG Unavailable	(0.0136, 0.0465, 0.1027)
ENSG00000267443	VG Unavailable	VG Unavailable	VG Unavailable	VG Unavailable	VG Unavailable	VG Unavailable	VG Unavailable	VG Unavailable	VG Unavailable	VG Unavailable	VG Unavailable	VG Unavailable	VG Unavailable	VG Unavailable	VG Unavailable	VG Unavailable	VG Unavailable	VG Unavailable	VG Unavailable	VG Unavailable	VG Unavailable	VG Unavailable	VG Unavailable	VG Unavailable	VG Unavailable	VG Unavailable	VG Unavailable	VG Unavailable	VG Unavailable	VG Unavailable	VG Unavailable	VG Unavailable	VG Unavailable	VG Unavailable	VG Unavailable	VG Unavailable	VG Unavailable	VG Unavailable	VG Unavailable	VG Unavailable	VG Unavailable	VG Unavailable	VG Unavailable	VG Unavailable	VG Unavailable	VG Unavailable	(0.573, 0.8939, 1.3347)	VG Unavailable	VG Unavailable	VG Unavailable
ENSG00000267444	VG Unavailable	VG Unavailable	VG Unavailable	VG Unavailable	VG Unavailable	VG Unavailable	VG Unavailable	VG Unavailable	VG Unavailable	VG Unavailable	VG Unavailable	VG Unavailable	VG Unavailable	VG Unavailable	VG Unavailable	VG Unavailable	VG Unavailable	VG Unavailable	VG Unavailable	VG Unavailable	VG Unavailable	VG Unavailable	VG Unavailable	VG Unavailable	VG Unavailable	VG Unavailable	VG Unavailable	VG Unavailable	VG Unavailable	VG Unavailable	VG Unavailable	(0.0653, 0.1164, 0.1871)	VG Unavailable	VG Unavailable	VG Unavailable	VG Unavailable	VG Unavailable	VG Unavailable	VG Unavailable	VG Unavailable	VG Unavailable	VG Unavailable	VG Unavailable	VG Unavailable	VG Unavailable	VG Unavailable	VG Unavailable	VG Unavailable	VG Unavailable	VG Unavailable
ENSG00000267453	(0.7381, 0.8939, 1.057)	(0.7107, 0.8939, 1.1165)	VG Unavailable	VG Unavailable	VG Unavailable	VG Unavailable	VG Unavailable	(0.6832, 0.8939, 1.1286)	VG Unavailable	VG Unavailable	VG Unavailable	VG Unavailable	VG Unavailable	VG Unavailable	VG Unavailable	VG Unavailable	VG Unavailable	VG Unavailable	VG Unavailable	VG Unavailable	VG Unavailable	(0.5988, 0.8939, 1.2567)	(0.7125, 0.8939, 1.1081)	(0.7317, 0.8939, 1.0625)	(0.7255, 0.8939, 1.0796)	(0.7734, 0.8939, 1.0405)	VG Unavailable	VG Unavailable	VG Unavailable	VG Unavailable	VG Unavailable	VG Unavailable	(0.7433, 0.8939, 1.0563)	VG Unavailable	(0.7228, 0.8939, 1.1043)	VG Unavailable	VG Unavailable	(0.6573, 0.8939, 1.1837)	VG Unavailable	(0.709, 0.8939, 1.0816)	(0.693, 0.8554, 1.0328)	(0.6056, 0.8939, 1.2672)	(0.6538, 0.8939, 1.149)	VG Unavailable	(0.6986, 0.8939, 1.1243)	VG Unavailable	VG Unavailable	VG Unavailable	(0.5821, 0.8939, 1.3058)	VG Unavailable
ENSG00000267454	(0.0354, 0.0615, 0.0921)	(0.0046, 0.0208, 0.0497)	(0.0162, 0.0418, 0.0741)	(0.0346, 0.0628, 0.0976)	(0.0126, 0.042, 0.0868)	(0.0502, 0.0826, 0.1247)	VG Unavailable	(0.0296, 0.0524, 0.0796)	(0.0045, 0.0267, 0.0632)	(0.0053, 0.0313, 0.0781)	(0.0025, 0.0148, 0.0377)	(0.0154, 0.0269, 0.0407)	(0.02, 0.0361, 0.0573)	(0.0153, 0.0328, 0.059)	(0.0264, 0.0564, 0.0941)	(0.0415, 0.0889, 0.1565)	(0.0064, 0.0237, 0.0517)	(0.0074, 0.0208, 0.0398)	(0.0142, 0.0447, 0.0873)	(0.0, 0.0097, 0.0502)	(0.0012, 0.0205, 0.0638)	(0.0144, 0.0361, 0.0634)	(0.0053, 0.0243, 0.0571)	(0.0098, 0.0264, 0.0505)	VG Unavailable	(0.0237, 0.0412, 0.0636)	(0.0117, 0.0286, 0.0529)	(0.0288, 0.0581, 0.0967)	(0.0264, 0.063, 0.1122)	(0.0116, 0.0355, 0.0717)	VG Unavailable	VG Unavailable	(0.0398, 0.0633, 0.0909)	VG Unavailable	(0.0216, 0.0342, 0.0492)	(0.0166, 0.0322, 0.0528)	VG Unavailable	(0.0366, 0.0627, 0.0959)	(0.0175, 0.0295, 0.0434)	VG Unavailable	(0.0448, 0.0872, 0.144)	VG Unavailable	(0.0214, 0.0508, 0.0945)	(0.0188, 0.0343, 0.0543)	(0.0386, 0.077, 0.1313)	(0.0002, 0.0042, 0.0123)	(0.0195, 0.0279, 0.0384)	(0.0303, 0.061, 0.1019)	(0.0171, 0.0493, 0.0996)	VG Unavailable
ENSG00000267461	VG Unavailable	VG Unavailable	VG Unavailable	VG Unavailable	VG Unavailable	VG Unavailable	VG Unavailable	VG Unavailable	VG Unavailable	VG Unavailable	VG Unavailable	VG Unavailable	VG Unavailable	VG Unavailable	VG Unavailable	VG Unavailable	VG Unavailable	VG Unavailable	VG Unavailable	VG Unavailable	VG Unavailable	VG Unavailable	VG Unavailable	VG Unavailable	VG Unavailable	VG Unavailable	VG Unavailable	VG Unavailable	VG Unavailable	(0.0, 0.0165, 0.0653)	VG Unavailable	(0.0222, 0.0391, 0.0614)	(0.0289, 0.0473, 0.0717)	VG Unavailable	VG Unavailable	VG Unavailable	VG Unavailable	VG Unavailable	(0.0037, 0.0267, 0.0696)	VG Unavailable	VG Unavailable	VG Unavailable	VG Unavailable	(0.055, 0.0935, 0.1459)	VG Unavailable	(0.0028, 0.0171, 0.0417)	(0.0543, 0.0865, 0.1265)	VG Unavailable	VG Unavailable	(0.1112, 0.1486, 0.1937)
ENSG00000267466	(0.0529, 0.0928, 0.1434)	VG Unavailable	VG Unavailable	(0.1473, 0.2295, 0.3216)	(0.0337, 0.0538, 0.0797)	(0.0681, 0.0928, 0.1214)	VG Unavailable	VG Unavailable	(0.1006, 0.159, 0.2297)	(0.1051, 0.1705, 0.2661)	(0.1812, 0.2646, 0.367)	VG Unavailable	VG Unavailable	(0.0942, 0.1279, 0.166)	(0.1203, 0.1711, 0.2364)	(0.0917, 0.1665, 0.2676)	(0.0121, 0.0261, 0.0445)	(0.2283, 0.3213, 0.4368)	(0.0902, 0.199, 0.3518)	VG Unavailable	VG Unavailable	(0.1183, 0.1553, 0.1966)	(0.2041, 0.2656, 0.3322)	(0.0414, 0.0569, 0.0746)	(0.0245, 0.0464, 0.0769)	(0.0345, 0.0472, 0.06)	VG Unavailable	(0.0778, 0.1099, 0.1498)	(0.1517, 0.2229, 0.3189)	VG Unavailable	VG Unavailable	VG Unavailable	VG Unavailable	VG Unavailable	(0.1486, 0.2252, 0.32)	VG Unavailable	VG Unavailable	(0.0161, 0.0281, 0.042)	(0.0002, 0.0149, 0.0582)	VG Unavailable	VG Unavailable	VG Unavailable	(0.0867, 0.1655, 0.2683)	VG Unavailable	VG Unavailable	VG Unavailable	VG Unavailable	(0.0236, 0.0481, 0.0801)	(0.0103, 0.0256, 0.0472)	VG Unavailable
ENSG00000267467	VG Unavailable	VG Unavailable	VG Unavailable	VG Unavailable	VG Unavailable	VG Unavailable	VG Unavailable	VG Unavailable	VG Unavailable	VG Unavailable	VG Unavailable	VG Unavailable	VG Unavailable	VG Unavailable	VG Unavailable	VG Unavailable	VG Unavailable	VG Unavailable	VG Unavailable	VG Unavailable	VG Unavailable	VG Unavailable	VG Unavailable	VG Unavailable	VG Unavailable	VG Unavailable	VG Unavailable	VG Unavailable	VG Unavailable	VG Unavailable	VG Unavailable	(0.0292, 0.039, 0.0498)	VG Unavailable	VG Unavailable	VG Unavailable	VG Unavailable	VG Unavailable	VG Unavailable	VG Unavailable	VG Unavailable	VG Unavailable	VG Unavailable	VG Unavailable	VG Unavailable	VG Unavailable	VG Unavailable	VG Unavailable	VG Unavailable	VG Unavailable	(0.0516, 0.1461, 0.2973)
ENSG00000267470	(0.0105, 0.0166, 0.0235)	(0.0022, 0.0064, 0.0133)	(0.0008, 0.0033, 0.0085)	(0.0064, 0.012, 0.0193)	(0.0029, 0.0082, 0.0159)	(0.0039, 0.0074, 0.0119)	(0.0029, 0.0275, 0.0762)	(0.0105, 0.0163, 0.0237)	(0.0067, 0.0124, 0.0197)	(0.001, 0.0041, 0.0091)	(0.0011, 0.0029, 0.0055)	(0.0043, 0.0076, 0.0116)	(0.0035, 0.0063, 0.0105)	(0.0004, 0.0026, 0.0067)	(0.0014, 0.0041, 0.0085)	(0.002, 0.0056, 0.0103)	(0.0007, 0.0034, 0.008)	(0.0013, 0.003, 0.0058)	(0.0008, 0.0029, 0.0063)	(0.0015, 0.0053, 0.0116)	(0.0022, 0.0059, 0.0111)	(0.0057, 0.0109, 0.0173)	(0.0082, 0.0145, 0.0224)	(0.0029, 0.0072, 0.0137)	(0.0089, 0.016, 0.0242)	(0.0071, 0.0117, 0.018)	(0.0012, 0.0051, 0.0117)	(0.0107, 0.0167, 0.0254)	(0.0078, 0.014, 0.0221)	(0.0047, 0.0141, 0.032)	(0.0146, 0.0269, 0.0428)	(0.0092, 0.0229, 0.0439)	(0.0054, 0.0091, 0.0138)	(0.0071, 0.0141, 0.0236)	(0.0057, 0.0084, 0.0118)	(0.0023, 0.0061, 0.0117)	(0.0032, 0.012, 0.027)	(0.0031, 0.0075, 0.0136)	(0.0014, 0.0035, 0.0068)	(0.0031, 0.0063, 0.0106)	(0.0102, 0.0149, 0.0214)	(0.0028, 0.0111, 0.0261)	(0.0051, 0.0122, 0.0231)	(0.0028, 0.0077, 0.0156)	(0.0016, 0.0066, 0.0144)	(0.0004, 0.0009, 0.0017)	(0.0046, 0.0071, 0.0105)	(0.0028, 0.0087, 0.0171)	(0.0026, 0.009, 0.0195)	(0.0308, 0.052, 0.0838)
ENSG00000267475	VG Unavailable	VG Unavailable	VG Unavailable	VG Unavailable	VG Unavailable	VG Unavailable	VG Unavailable	VG Unavailable	VG Unavailable	VG Unavailable	VG Unavailable	VG Unavailable	VG Unavailable	VG Unavailable	VG Unavailable	VG Unavailable	VG Unavailable	VG Unavailable	VG Unavailable	VG Unavailable	VG Unavailable	VG Unavailable	VG Unavailable	VG Unavailable	VG Unavailable	VG Unavailable	VG Unavailable	(0.112, 0.1728, 0.2486)	VG Unavailable	VG Unavailable	(0.0039, 0.0244, 0.0613)	VG Unavailable	VG Unavailable	VG Unavailable	VG Unavailable	VG Unavailable	VG Unavailable	(0.0387, 0.0912, 0.1617)	VG Unavailable	(0.0277, 0.0574, 0.099)	VG Unavailable	VG Unavailable	VG Unavailable	VG Unavailable	VG Unavailable	(0.1393, 0.1803, 0.2249)	VG Unavailable	VG Unavailable	VG Unavailable	VG Unavailable
ENSG00000267476	VG Unavailable	VG Unavailable	VG Unavailable	VG Unavailable	VG Unavailable	VG Unavailable	VG Unavailable	VG Unavailable	VG Unavailable	VG Unavailable	VG Unavailable	VG Unavailable	VG Unavailable	VG Unavailable	VG Unavailable	VG Unavailable	VG Unavailable	VG Unavailable	VG Unavailable	VG Unavailable	VG Unavailable	VG Unavailable	VG Unavailable	VG Unavailable	VG Unavailable	VG Unavailable	VG Unavailable	VG Unavailable	VG Unavailable	VG Unavailable	(0.0, 0.0, 0.0318)	VG Unavailable	VG Unavailable	VG Unavailable	VG Unavailable	VG Unavailable	VG Unavailable	(0.0356, 0.0542, 0.0768)	VG Unavailable	VG Unavailable	VG Unavailable	VG Unavailable	VG Unavailable	VG Unavailable	VG Unavailable	VG Unavailable	VG Unavailable	VG Unavailable	VG Unavailable	VG Unavailable
ENSG00000267480	VG Unavailable	VG Unavailable	VG Unavailable	VG Unavailable	VG Unavailable	VG Unavailable	VG Unavailable	VG Unavailable	VG Unavailable	VG Unavailable	VG Unavailable	VG Unavailable	VG Unavailable	VG Unavailable	VG Unavailable	VG Unavailable	VG Unavailable	VG Unavailable	VG Unavailable	VG Unavailable	VG Unavailable	VG Unavailable	VG Unavailable	(0.0046, 0.024, 0.055)	(0.0099, 0.0226, 0.0401)	(0.0083, 0.0248, 0.0494)	VG Unavailable	VG Unavailable	VG Unavailable	(0.0014, 0.0276, 0.0852)	VG Unavailable	VG Unavailable	VG Unavailable	(0.0234, 0.0373, 0.0518)	VG Unavailable	VG Unavailable	(0.024, 0.043, 0.0686)	VG Unavailable	VG Unavailable	(0.0314, 0.0443, 0.0612)	(0.0312, 0.0439, 0.0579)	VG Unavailable	VG Unavailable	VG Unavailable	VG Unavailable	VG Unavailable	VG Unavailable	VG Unavailable	VG Unavailable	(0.0287, 0.0557, 0.0925)
ENSG00000267481	(0.0048, 0.0103, 0.0181)	(0.0071, 0.0156, 0.0272)	(0.0022, 0.011, 0.026)	(0.0016, 0.0079, 0.0201)	(0.004, 0.0122, 0.0261)	(0.0179, 0.0281, 0.0408)	VG Unavailable	(0.0093, 0.0182, 0.0289)	(0.0151, 0.036, 0.0696)	(0.0007, 0.0131, 0.0437)	(0.0001, 0.0056, 0.0201)	(0.0013, 0.0072, 0.0184)	(0.0024, 0.0077, 0.0165)	(0.0001, 0.0073, 0.03)	(0.0162, 0.0386, 0.0696)	(0.0094, 0.0264, 0.0532)	(0.0007, 0.01, 0.0298)	(0.0, 0.0019, 0.0242)	(0.001, 0.0108, 0.0297)	(0.002, 0.0179, 0.0461)	(0.009, 0.0283, 0.058)	(0.0109, 0.0211, 0.0357)	(0.0028, 0.0082, 0.0159)	(0.0085, 0.0173, 0.0275)	(0.003, 0.0101, 0.0229)	(0.0001, 0.0035, 0.012)	(0.0089, 0.0209, 0.0388)	(0.0104, 0.0211, 0.0345)	(0.0003, 0.0092, 0.0286)	(0.0029, 0.0212, 0.0643)	(0.0071, 0.0188, 0.0358)	VG Unavailable	(0.0, 0.0012, 0.0086)	(0.0156, 0.0304, 0.0524)	(0.0047, 0.0095, 0.0163)	(0.0006, 0.0058, 0.0166)	(0.0022, 0.0095, 0.0223)	(0.0031, 0.0099, 0.0197)	(0.0019, 0.0077, 0.0179)	(0.002, 0.0064, 0.0128)	(0.0049, 0.0095, 0.0155)	(0.0026, 0.012, 0.029)	(0.0073, 0.0157, 0.028)	(0.0042, 0.0091, 0.0156)	(0.0, 0.003, 0.0112)	(0.0009, 0.0054, 0.0127)	(0.0058, 0.0095, 0.0141)	(0.0031, 0.0113, 0.0264)	(0.0047, 0.0195, 0.0405)	(0.0213, 0.0344, 0.0513)
ENSG00000267489	VG Unavailable	VG Unavailable	VG Unavailable	VG Unavailable	VG Unavailable	VG Unavailable	VG Unavailable	VG Unavailable	VG Unavailable	VG Unavailable	VG Unavailable	VG Unavailable	VG Unavailable	VG Unavailable	VG Unavailable	VG Unavailable	VG Unavailable	VG Unavailable	VG Unavailable	VG Unavailable	VG Unavailable	VG Unavailable	VG Unavailable	VG Unavailable	VG Unavailable	VG Unavailable	VG Unavailable	VG Unavailable	VG Unavailable	VG Unavailable	VG Unavailable	VG Unavailable	VG Unavailable	VG Unavailable	VG Unavailable	VG Unavailable	VG Unavailable	VG Unavailable	VG Unavailable	VG Unavailable	VG Unavailable	VG Unavailable	VG Unavailable	VG Unavailable	VG Unavailable	(0.0024, 0.004, 0.0061)	VG Unavailable	VG Unavailable	VG Unavailable	VG Unavailable
ENSG00000267491	VG Unavailable	VG Unavailable	VG Unavailable	VG Unavailable	VG Unavailable	VG Unavailable	VG Unavailable	VG Unavailable	VG Unavailable	VG Unavailable	VG Unavailable	VG Unavailable	VG Unavailable	VG Unavailable	VG Unavailable	VG Unavailable	VG Unavailable	VG Unavailable	VG Unavailable	VG Unavailable	VG Unavailable	VG Unavailable	VG Unavailable	VG Unavailable	VG Unavailable	VG Unavailable	VG Unavailable	VG Unavailable	VG Unavailable	VG Unavailable	VG Unavailable	VG Unavailable	VG Unavailable	VG Unavailable	VG Unavailable	VG Unavailable	VG Unavailable	VG Unavailable	VG Unavailable	VG Unavailable	VG Unavailable	VG Unavailable	VG Unavailable	VG Unavailable	VG Unavailable	(0.0482, 0.0683, 0.0932)	VG Unavailable	VG Unavailable	VG Unavailable	VG Unavailable
ENSG00000267493	VG Unavailable	VG Unavailable	VG Unavailable	VG Unavailable	VG Unavailable	VG Unavailable	VG Unavailable	VG Unavailable	VG Unavailable	VG Unavailable	VG Unavailable	(0.0, 0.004, 0.026)	(0.0, 0.0019, 0.0446)	VG Unavailable	VG Unavailable	VG Unavailable	VG Unavailable	VG Unavailable	VG Unavailable	VG Unavailable	VG Unavailable	VG Unavailable	VG Unavailable	VG Unavailable	VG Unavailable	VG Unavailable	VG Unavailable	VG Unavailable	VG Unavailable	VG Unavailable	VG Unavailable	VG Unavailable	VG Unavailable	(0.0, 0.0, 0.0118)	VG Unavailable	VG Unavailable	VG Unavailable	VG Unavailable	(0.0131, 0.0308, 0.0549)	VG Unavailable	VG Unavailable	VG Unavailable	VG Unavailable	VG Unavailable	VG Unavailable	(0.0049, 0.0134, 0.0255)	VG Unavailable	VG Unavailable	VG Unavailable	VG Unavailable
ENSG00000267496	VG Unavailable	VG Unavailable	VG Unavailable	VG Unavailable	VG Unavailable	VG Unavailable	VG Unavailable	VG Unavailable	VG Unavailable	VG Unavailable	VG Unavailable	VG Unavailable	VG Unavailable	VG Unavailable	VG Unavailable	VG Unavailable	VG Unavailable	VG Unavailable	VG Unavailable	VG Unavailable	VG Unavailable	VG Unavailable	VG Unavailable	VG Unavailable	VG Unavailable	VG Unavailable	VG Unavailable	VG Unavailable	VG Unavailable	VG Unavailable	VG Unavailable	VG Unavailable	VG Unavailable	VG Unavailable	VG Unavailable	VG Unavailable	VG Unavailable	VG Unavailable	VG Unavailable	VG Unavailable	VG Unavailable	VG Unavailable	VG Unavailable	VG Unavailable	VG Unavailable	(0.0109, 0.026, 0.0479)	VG Unavailable	VG Unavailable	VG Unavailable	VG Unavailable
ENSG00000267498	VG Unavailable	VG Unavailable	VG Unavailable	VG Unavailable	VG Unavailable	VG Unavailable	VG Unavailable	VG Unavailable	VG Unavailable	VG Unavailable	VG Unavailable	VG Unavailable	VG Unavailable	VG Unavailable	VG Unavailable	VG Unavailable	VG Unavailable	VG Unavailable	VG Unavailable	VG Unavailable	VG Unavailable	VG Unavailable	VG Unavailable	VG Unavailable	VG Unavailable	VG Unavailable	VG Unavailable	VG Unavailable	VG Unavailable	VG Unavailable	VG Unavailable	VG Unavailable	VG Unavailable	VG Unavailable	VG Unavailable	VG Unavailable	VG Unavailable	VG Unavailable	VG Unavailable	VG Unavailable	VG Unavailable	VG Unavailable	VG Unavailable	VG Unavailable	VG Unavailable	(0.0, 0.0041, 0.0246)	VG Unavailable	VG Unavailable	VG Unavailable	VG Unavailable
ENSG00000267505	VG Unavailable	VG Unavailable	VG Unavailable	(0.1503, 0.2324, 0.3374)	VG Unavailable	(0.0857, 0.1117, 0.1454)	VG Unavailable	VG Unavailable	VG Unavailable	VG Unavailable	VG Unavailable	VG Unavailable	VG Unavailable	VG Unavailable	VG Unavailable	VG Unavailable	VG Unavailable	VG Unavailable	VG Unavailable	VG Unavailable	VG Unavailable	(0.0662, 0.0974, 0.1374)	(0.0866, 0.1717, 0.2971)	(0.0863, 0.1409, 0.2253)	VG Unavailable	(0.0681, 0.1055, 0.1527)	VG Unavailable	(0.0482, 0.0881, 0.1431)	VG Unavailable	VG Unavailable	VG Unavailable	VG Unavailable	VG Unavailable	VG Unavailable	VG Unavailable	VG Unavailable	VG Unavailable	(0.0982, 0.1629, 0.2415)	VG Unavailable	VG Unavailable	VG Unavailable	VG Unavailable	VG Unavailable	VG Unavailable	VG Unavailable	VG Unavailable	VG Unavailable	VG Unavailable	VG Unavailable	VG Unavailable
ENSG00000267506	VG Unavailable	VG Unavailable	VG Unavailable	VG Unavailable	(0.0471, 0.0792, 0.1171)	(0.0615, 0.0858, 0.1135)	VG Unavailable	VG Unavailable	(0.0314, 0.0779, 0.1455)	VG Unavailable	VG Unavailable	VG Unavailable	VG Unavailable	(0.0515, 0.0871, 0.1327)	(0.0833, 0.1439, 0.2242)	VG Unavailable	(0.0065, 0.0289, 0.0684)	(0.0754, 0.1415, 0.2222)	VG Unavailable	VG Unavailable	VG Unavailable	(0.1289, 0.1658, 0.2129)	(0.2925, 0.3703, 0.458)	(0.0512, 0.0692, 0.089)	(0.0306, 0.0576, 0.0911)	(0.0465, 0.0594, 0.0761)	VG Unavailable	(0.0502, 0.0733, 0.1024)	(0.1725, 0.262, 0.3647)	VG Unavailable	VG Unavailable	VG Unavailable	VG Unavailable	VG Unavailable	VG Unavailable	VG Unavailable	VG Unavailable	(0.0252, 0.0394, 0.0576)	(0.0124, 0.0484, 0.1153)	VG Unavailable	(0.0732, 0.1263, 0.1995)	VG Unavailable	(0.1004, 0.1842, 0.288)	VG Unavailable	VG Unavailable	VG Unavailable	VG Unavailable	(0.0429, 0.0731, 0.1127)	(0.0138, 0.0286, 0.0503)	VG Unavailable
ENSG00000267508	(0.0443, 0.0825, 0.1318)	(0.019, 0.0383, 0.0642)	(0.0049, 0.0145, 0.03)	(0.037, 0.0671, 0.1105)	(0.0143, 0.0419, 0.086)	(0.0308, 0.0547, 0.0884)	VG Unavailable	(0.018, 0.0392, 0.0666)	(0.0156, 0.0332, 0.0586)	(0.0044, 0.0193, 0.0409)	(0.0037, 0.0122, 0.0253)	(0.0256, 0.0368, 0.0512)	(0.0231, 0.0348, 0.0491)	(0.0251, 0.0394, 0.0596)	(0.0286, 0.0511, 0.0799)	(0.0025, 0.0141, 0.0352)	(0.0244, 0.0427, 0.0662)	(0.0236, 0.0389, 0.056)	(0.013, 0.0303, 0.0564)	(0.0154, 0.0412, 0.0795)	(0.0026, 0.0132, 0.0292)	(0.0061, 0.0167, 0.0315)	(0.0, 0.0062, 0.0207)	(0.0082, 0.0194, 0.0357)	VG Unavailable	(0.013, 0.0239, 0.0373)	(0.0113, 0.0232, 0.0381)	(0.0178, 0.0366, 0.0638)	(0.0149, 0.0292, 0.0481)	VG Unavailable	(0.0207, 0.067, 0.144)	VG Unavailable	VG Unavailable	(0.0354, 0.0567, 0.0813)	(0.0261, 0.04, 0.0569)	(0.0089, 0.0175, 0.0296)	VG Unavailable	(0.012, 0.0265, 0.0474)	(0.0024, 0.0115, 0.0278)	VG Unavailable	VG Unavailable	(0.0, 0.0088, 0.0495)	(0.0109, 0.0388, 0.0816)	(0.0077, 0.0244, 0.0535)	(0.0037, 0.0178, 0.0433)	(0.0026, 0.0097, 0.0215)	(0.0115, 0.0187, 0.0277)	(0.0033, 0.0149, 0.0341)	(0.0043, 0.022, 0.0563)	VG Unavailable
ENSG00000267517	VG Unavailable	VG Unavailable	VG Unavailable	VG Unavailable	VG Unavailable	VG Unavailable	VG Unavailable	VG Unavailable	VG Unavailable	VG Unavailable	VG Unavailable	VG Unavailable	VG Unavailable	VG Unavailable	VG Unavailable	VG Unavailable	VG Unavailable	VG Unavailable	VG Unavailable	VG Unavailable	VG Unavailable	VG Unavailable	VG Unavailable	VG Unavailable	VG Unavailable	VG Unavailable	VG Unavailable	VG Unavailable	VG Unavailable	VG Unavailable	VG Unavailable	VG Unavailable	VG Unavailable	VG Unavailable	VG Unavailable	VG Unavailable	VG Unavailable	VG Unavailable	VG Unavailable	VG Unavailable	VG Unavailable	VG Unavailable	VG Unavailable	VG Unavailable	VG Unavailable	(0.0424, 0.0632, 0.0863)	VG Unavailable	VG Unavailable	VG Unavailable	VG Unavailable
ENSG00000267519	(0.0, 0.0282, 0.1044)	(0.0421, 0.1362, 0.3027)	VG Unavailable	(0.0087, 0.0587, 0.1507)	VG Unavailable	(0.007, 0.0635, 0.2054)	VG Unavailable	(0.0054, 0.0354, 0.1012)	VG Unavailable	VG Unavailable	VG Unavailable	VG Unavailable	VG Unavailable	VG Unavailable	VG Unavailable	VG Unavailable	VG Unavailable	VG Unavailable	VG Unavailable	VG Unavailable	VG Unavailable	(0.0052, 0.042, 0.1217)	(0.0009, 0.0138, 0.0438)	(0.0, 0.0292, 0.1511)	(0.0002, 0.017, 0.0603)	(0.0, 0.0046, 0.0372)	VG Unavailable	(0.0, 0.0089, 0.1045)	(0.0, 0.0021, 0.0402)	VG Unavailable	VG Unavailable	VG Unavailable	(0.0553, 0.2215, 0.5105)	(0.0153, 0.0759, 0.1821)	(0.0, 0.0, 0.0136)	VG Unavailable	VG Unavailable	VG Unavailable	VG Unavailable	(0.0052, 0.0436, 0.1209)	(0.0, 0.0039, 0.0158)	VG Unavailable	VG Unavailable	VG Unavailable	VG Unavailable	VG Unavailable	(0.0, 0.0, 0.015)	VG Unavailable	VG Unavailable	(0.0187, 0.0847, 0.2067)
ENSG00000267523	(0.0019, 0.0059, 0.0125)	(0.0037, 0.0077, 0.0135)	(0.0, 0.0016, 0.0083)	(0.0009, 0.0051, 0.0124)	(0.0, 0.0018, 0.0141)	(0.0028, 0.0075, 0.0148)	VG Unavailable	(0.0, 0.002, 0.009)	VG Unavailable	VG Unavailable	(0.0, 0.0021, 0.0356)	(0.0, 0.0, 0.007)	(0.0, 0.0015, 0.0102)	(0.0001, 0.0081, 0.0318)	(0.0, 0.0, 0.0174)	(0.0, 0.0025, 0.0505)	(0.0007, 0.0255, 0.0847)	(0.0055, 0.0293, 0.076)	(0.0, 0.0014, 0.1304)	(0.0, 0.0112, 0.0672)	(0.0, 0.0071, 0.0494)	(0.0005, 0.003, 0.0074)	(0.0008, 0.0035, 0.0085)	(0.0016, 0.0057, 0.0119)	(0.0008, 0.0044, 0.011)	(0.0016, 0.005, 0.01)	(0.0, 0.0003, 0.022)	(0.0, 0.0, 0.0324)	(0.0006, 0.0062, 0.0169)	(0.0, 0.0, 0.0836)	(0.0, 0.0035, 0.0147)	(0.0027, 0.0096, 0.0213)	(0.0013, 0.0038, 0.0086)	(0.0, 0.0077, 0.0261)	(0.0, 0.0019, 0.0066)	(0.0006, 0.0035, 0.0091)	(0.0, 0.0028, 0.0113)	(0.0002, 0.0028, 0.0087)	(0.0, 0.0004, 0.0093)	(0.0, 0.0018, 0.0084)	(0.0024, 0.0074, 0.0146)	(0.0005, 0.0063, 0.0172)	(0.0, 0.0005, 0.0097)	(0.0004, 0.0024, 0.0064)	(0.0, 0.0001, 0.0303)	(0.0, 0.0002, 0.0102)	(0.0028, 0.0057, 0.0098)	(0.0001, 0.0032, 0.012)	(0.0, 0.0024, 0.0118)	(0.0067, 0.0152, 0.0277)
ENSG00000267528	(0.1317, 0.2019, 0.2873)	VG Unavailable	VG Unavailable	VG Unavailable	VG Unavailable	VG Unavailable	VG Unavailable	VG Unavailable	VG Unavailable	VG Unavailable	(0.0068, 0.0332, 0.0813)	VG Unavailable	VG Unavailable	VG Unavailable	VG Unavailable	VG Unavailable	VG Unavailable	VG Unavailable	(0.0245, 0.067, 0.1324)	VG Unavailable	(0.0134, 0.0436, 0.0965)	VG Unavailable	VG Unavailable	VG Unavailable	VG Unavailable	VG Unavailable	(0.0342, 0.0806, 0.1518)	(0.0679, 0.097, 0.1309)	(0.0537, 0.0707, 0.0926)	VG Unavailable	VG Unavailable	VG Unavailable	VG Unavailable	(0.0963, 0.2135, 0.374)	VG Unavailable	VG Unavailable	VG Unavailable	VG Unavailable	VG Unavailable	VG Unavailable	(0.0419, 0.0652, 0.0946)	VG Unavailable	VG Unavailable	VG Unavailable	VG Unavailable	VG Unavailable	VG Unavailable	VG Unavailable	(0.0058, 0.0282, 0.0693)	(0.1359, 0.1909, 0.245)
ENSG00000267529	VG Unavailable	VG Unavailable	VG Unavailable	VG Unavailable	VG Unavailable	VG Unavailable	VG Unavailable	VG Unavailable	VG Unavailable	VG Unavailable	VG Unavailable	VG Unavailable	VG Unavailable	VG Unavailable	VG Unavailable	VG Unavailable	VG Unavailable	VG Unavailable	VG Unavailable	VG Unavailable	VG Unavailable	VG Unavailable	VG Unavailable	VG Unavailable	VG Unavailable	VG Unavailable	VG Unavailable	VG Unavailable	VG Unavailable	VG Unavailable	VG Unavailable	VG Unavailable	VG Unavailable	VG Unavailable	VG Unavailable	VG Unavailable	VG Unavailable	VG Unavailable	VG Unavailable	VG Unavailable	VG Unavailable	VG Unavailable	VG Unavailable	VG Unavailable	VG Unavailable	(0.0127, 0.0256, 0.0445)	VG Unavailable	VG Unavailable	VG Unavailable	VG Unavailable
ENSG00000267530	VG Unavailable	(0.0102, 0.0289, 0.0576)	VG Unavailable	VG Unavailable	VG Unavailable	VG Unavailable	VG Unavailable	(0.0116, 0.0259, 0.0466)	VG Unavailable	VG Unavailable	VG Unavailable	VG Unavailable	VG Unavailable	VG Unavailable	VG Unavailable	VG Unavailable	VG Unavailable	VG Unavailable	VG Unavailable	VG Unavailable	VG Unavailable	VG Unavailable	VG Unavailable	VG Unavailable	VG Unavailable	VG Unavailable	(0.0, 0.0, 0.035)	VG Unavailable	VG Unavailable	(0.0, 0.0091, 0.0382)	VG Unavailable	VG Unavailable	(0.0084, 0.0149, 0.0233)	VG Unavailable	(0.0158, 0.0249, 0.035)	VG Unavailable	(0.0028, 0.009, 0.0184)	(0.0033, 0.0218, 0.0574)	VG Unavailable	(0.0002, 0.0086, 0.0302)	(0.0203, 0.0374, 0.0586)	(0.0, 0.0056, 0.0185)	VG Unavailable	VG Unavailable	VG Unavailable	(0.021, 0.0452, 0.0792)	(0.004, 0.0112, 0.0218)	VG Unavailable	VG Unavailable	VG Unavailable
ENSG00000267532	(0.0147, 0.0219, 0.0316)	(0.0119, 0.0194, 0.0291)	(0.0083, 0.017, 0.0274)	(0.0074, 0.0137, 0.0216)	(0.0131, 0.0265, 0.0447)	(0.0138, 0.0224, 0.0321)	VG Unavailable	(0.0122, 0.0205, 0.032)	(0.0089, 0.022, 0.0426)	(0.0075, 0.0197, 0.041)	(0.0246, 0.0508, 0.0883)	(0.0072, 0.0159, 0.0286)	(0.0096, 0.0205, 0.036)	(0.0058, 0.0159, 0.0305)	(0.0054, 0.015, 0.0306)	(0.0042, 0.0127, 0.026)	(0.0128, 0.0282, 0.0512)	(0.0197, 0.0415, 0.0708)	(0.0086, 0.0227, 0.043)	(0.0024, 0.0108, 0.0264)	(0.0008, 0.0091, 0.0253)	(0.0104, 0.0203, 0.0325)	(0.0057, 0.0114, 0.0194)	(0.0062, 0.0136, 0.022)	(0.0083, 0.0157, 0.024)	(0.0122, 0.0216, 0.0351)	(0.012, 0.0185, 0.027)	(0.0054, 0.0124, 0.022)	(0.0059, 0.0139, 0.0248)	(0.0002, 0.0082, 0.0287)	(0.0048, 0.0111, 0.0196)	(0.0009, 0.0078, 0.0216)	(0.0105, 0.0183, 0.0278)	(0.0103, 0.0163, 0.025)	(0.0172, 0.0266, 0.0389)	(0.0087, 0.0211, 0.0384)	(0.006, 0.0141, 0.0257)	(0.009, 0.0202, 0.036)	(0.0106, 0.0225, 0.0406)	(0.0063, 0.0108, 0.0167)	(0.0096, 0.0158, 0.023)	(0.0024, 0.01, 0.023)	(0.0067, 0.0183, 0.0358)	(0.0076, 0.016, 0.028)	(0.0045, 0.0121, 0.0219)	(0.0045, 0.0101, 0.0193)	(0.0143, 0.0221, 0.0312)	(0.0094, 0.0252, 0.0464)	(0.0051, 0.0189, 0.0408)	(0.0115, 0.0177, 0.0255)
ENSG00000267534	(0.0044, 0.0074, 0.0112)	(0.0054, 0.009, 0.0136)	(0.0, 0.0025, 0.026)	(0.0018, 0.009, 0.0222)	(0.0024, 0.0082, 0.017)	(0.0083, 0.0186, 0.0349)	(0.0, 0.0, 0.0123)	(0.0051, 0.0097, 0.0157)	VG Unavailable	VG Unavailable	VG Unavailable	VG Unavailable	VG Unavailable	VG Unavailable	VG Unavailable	VG Unavailable	VG Unavailable	VG Unavailable	VG Unavailable	VG Unavailable	VG Unavailable	(0.0058, 0.0121, 0.0196)	(0.0008, 0.0044, 0.0105)	(0.0033, 0.0075, 0.013)	(0.0051, 0.0115, 0.0203)	(0.0018, 0.0042, 0.0077)	(0.0038, 0.0063, 0.0097)	(0.0047, 0.0101, 0.0175)	(0.0034, 0.0097, 0.0203)	(0.0072, 0.0359, 0.0914)	(0.0051, 0.0095, 0.0157)	(0.111, 0.164, 0.2303)	(0.0037, 0.0056, 0.0081)	VG Unavailable	(0.006, 0.0096, 0.0138)	(0.0049, 0.0116, 0.0209)	(0.0005, 0.0102, 0.0324)	(0.0028, 0.0068, 0.0127)	(0.0, 0.0041, 0.0174)	(0.0056, 0.0107, 0.0176)	(0.008, 0.0127, 0.0181)	(0.0, 0.0056, 0.0192)	(0.0039, 0.0106, 0.0206)	(0.0011, 0.0108, 0.0317)	(0.0007, 0.0048, 0.0122)	(0.0013, 0.0032, 0.0058)	(0.0065, 0.0124, 0.02)	(0.0067, 0.0148, 0.0252)	(0.0, 0.0017, 0.01)	(0.0022, 0.0163, 0.0444)
ENSG00000267535	VG Unavailable	VG Unavailable	VG Unavailable	VG Unavailable	VG Unavailable	VG Unavailable	VG Unavailable	VG Unavailable	VG Unavailable	VG Unavailable	VG Unavailable	VG Unavailable	VG Unavailable	VG Unavailable	VG Unavailable	VG Unavailable	VG Unavailable	VG Unavailable	VG Unavailable	VG Unavailable	VG Unavailable	VG Unavailable	VG Unavailable	VG Unavailable	VG Unavailable	VG Unavailable	VG Unavailable	VG Unavailable	VG Unavailable	VG Unavailable	VG Unavailable	VG Unavailable	VG Unavailable	VG Unavailable	VG Unavailable	VG Unavailable	VG Unavailable	VG Unavailable	VG Unavailable	VG Unavailable	VG Unavailable	VG Unavailable	VG Unavailable	VG Unavailable	VG Unavailable	(0.0819, 0.1172, 0.1608)	VG Unavailable	VG Unavailable	VG Unavailable	VG Unavailable
ENSG00000267537	VG Unavailable	VG Unavailable	VG Unavailable	VG Unavailable	VG Unavailable	VG Unavailable	VG Unavailable	VG Unavailable	VG Unavailable	VG Unavailable	VG Unavailable	VG Unavailable	VG Unavailable	VG Unavailable	VG Unavailable	VG Unavailable	VG Unavailable	VG Unavailable	VG Unavailable	VG Unavailable	VG Unavailable	VG Unavailable	VG Unavailable	VG Unavailable	VG Unavailable	VG Unavailable	VG Unavailable	VG Unavailable	VG Unavailable	VG Unavailable	VG Unavailable	VG Unavailable	VG Unavailable	VG Unavailable	VG Unavailable	VG Unavailable	(0.0526, 0.0852, 0.1264)	VG Unavailable	VG Unavailable	VG Unavailable	VG Unavailable	VG Unavailable	VG Unavailable	VG Unavailable	VG Unavailable	VG Unavailable	VG Unavailable	VG Unavailable	VG Unavailable	VG Unavailable
ENSG00000267543	(0.0215, 0.0398, 0.0643)	(0.0116, 0.0302, 0.0577)	VG Unavailable	VG Unavailable	VG Unavailable	VG Unavailable	VG Unavailable	(0.0111, 0.03, 0.0588)	VG Unavailable	VG Unavailable	VG Unavailable	(0.0065, 0.0172, 0.0341)	(0.01, 0.0236, 0.0431)	VG Unavailable	VG Unavailable	VG Unavailable	VG Unavailable	VG Unavailable	VG Unavailable	VG Unavailable	VG Unavailable	VG Unavailable	VG Unavailable	VG Unavailable	VG Unavailable	(0.0079, 0.0301, 0.0654)	VG Unavailable	(0.0144, 0.0357, 0.0683)	VG Unavailable	VG Unavailable	VG Unavailable	VG Unavailable	(0.0281, 0.0548, 0.0916)	VG Unavailable	(0.0125, 0.0281, 0.0516)	VG Unavailable	VG Unavailable	(0.0107, 0.0344, 0.07)	VG Unavailable	VG Unavailable	VG Unavailable	VG Unavailable	(0.0039, 0.0293, 0.0781)	(0.0117, 0.0282, 0.0506)	VG Unavailable	(0.0002, 0.0112, 0.0401)	(0.0256, 0.0434, 0.0678)	(0.0, 0.0086, 0.0473)	VG Unavailable	VG Unavailable
ENSG00000267546	(0.0182, 0.0303, 0.0443)	(0.0059, 0.0161, 0.0325)	VG Unavailable	VG Unavailable	(0.0004, 0.0112, 0.0384)	VG Unavailable	VG Unavailable	(0.0213, 0.0371, 0.0561)	VG Unavailable	(0.0, 0.0128, 0.0723)	(0.0, 0.0022, 0.0711)	(0.0048, 0.0103, 0.0185)	(0.0, 0.0029, 0.0111)	(0.0157, 0.0493, 0.1032)	(0.0056, 0.0252, 0.0605)	(0.0, 0.0005, 0.1524)	(0.002, 0.0179, 0.0494)	VG Unavailable	(0.0075, 0.0325, 0.0737)	(0.0, 0.0, 1.1628)	(0.0008, 0.0134, 0.0412)	(0.0116, 0.0267, 0.0512)	(0.0092, 0.026, 0.0501)	(0.0, 0.0042, 0.0275)	(0.0021, 0.0124, 0.0284)	(0.005, 0.0145, 0.028)	(0.0056, 0.0227, 0.0531)	(0.0001, 0.0045, 0.0151)	(0.0108, 0.0295, 0.0563)	VG Unavailable	(0.0131, 0.0493, 0.112)	VG Unavailable	(0.0166, 0.0306, 0.0502)	(0.074, 0.1068, 0.1508)	(0.0099, 0.0192, 0.0314)	(0.0, 0.0065, 0.0262)	VG Unavailable	(0.0078, 0.0209, 0.0416)	(0.0001, 0.0131, 0.0518)	(0.0182, 0.0392, 0.0649)	(0.0139, 0.0286, 0.0471)	(0.014, 0.0396, 0.0722)	(0.0003, 0.0067, 0.023)	(0.0091, 0.0187, 0.0322)	(0.0198, 0.0474, 0.0851)	(0.0033, 0.0106, 0.0214)	(0.0138, 0.0219, 0.0327)	(0.0035, 0.0184, 0.0461)	(0.0019, 0.0153, 0.0415)	(0.0392, 0.0616, 0.0911)
ENSG00000267547	VG Unavailable	VG Unavailable	VG Unavailable	VG Unavailable	VG Unavailable	VG Unavailable	VG Unavailable	VG Unavailable	VG Unavailable	VG Unavailable	VG Unavailable	VG Unavailable	VG Unavailable	VG Unavailable	VG Unavailable	VG Unavailable	VG Unavailable	VG Unavailable	VG Unavailable	VG Unavailable	VG Unavailable	VG Unavailable	VG Unavailable	VG Unavailable	VG Unavailable	VG Unavailable	VG Unavailable	VG Unavailable	VG Unavailable	VG Unavailable	VG Unavailable	VG Unavailable	VG Unavailable	VG Unavailable	VG Unavailable	VG Unavailable	VG Unavailable	VG Unavailable	VG Unavailable	VG Unavailable	VG Unavailable	VG Unavailable	VG Unavailable	(0.031, 0.064, 0.1154)	VG Unavailable	VG Unavailable	VG Unavailable	VG Unavailable	VG Unavailable	(0.1235, 0.2003, 0.2955)
ENSG00000267549	VG Unavailable	VG Unavailable	VG Unavailable	VG Unavailable	VG Unavailable	VG Unavailable	VG Unavailable	VG Unavailable	VG Unavailable	VG Unavailable	VG Unavailable	VG Unavailable	VG Unavailable	VG Unavailable	VG Unavailable	VG Unavailable	VG Unavailable	(0.0131, 0.0368, 0.0767)	VG Unavailable	VG Unavailable	VG Unavailable	VG Unavailable	VG Unavailable	VG Unavailable	VG Unavailable	VG Unavailable	VG Unavailable	VG Unavailable	VG Unavailable	VG Unavailable	VG Unavailable	VG Unavailable	VG Unavailable	VG Unavailable	VG Unavailable	VG Unavailable	VG Unavailable	VG Unavailable	(0.0233, 0.0403, 0.0636)	VG Unavailable	VG Unavailable	VG Unavailable	VG Unavailable	VG Unavailable	VG Unavailable	(0.0027, 0.0067, 0.013)	VG Unavailable	VG Unavailable	VG Unavailable	VG Unavailable
ENSG00000267551	(0.167, 0.2505, 0.3453)	(0.1869, 0.2696, 0.3775)	VG Unavailable	VG Unavailable	VG Unavailable	VG Unavailable	VG Unavailable	VG Unavailable	VG Unavailable	VG Unavailable	VG Unavailable	VG Unavailable	VG Unavailable	VG Unavailable	VG Unavailable	VG Unavailable	VG Unavailable	VG Unavailable	VG Unavailable	VG Unavailable	VG Unavailable	VG Unavailable	VG Unavailable	VG Unavailable	(0.1635, 0.2029, 0.2448)	VG Unavailable	VG Unavailable	VG Unavailable	VG Unavailable	VG Unavailable	(0.0751, 0.1355, 0.2132)	VG Unavailable	(0.0256, 0.0335, 0.0423)	VG Unavailable	VG Unavailable	VG Unavailable	VG Unavailable	(0.2015, 0.334, 0.5027)	VG Unavailable	(0.186, 0.235, 0.2919)	(0.2112, 0.2771, 0.3453)	(0.2176, 0.4431, 0.7526)	VG Unavailable	(0.0954, 0.1654, 0.2457)	VG Unavailable	VG Unavailable	VG Unavailable	VG Unavailable	(0.1679, 0.2774, 0.4124)	(0.1509, 0.1829, 0.2198)
ENSG00000267554	VG Unavailable	VG Unavailable	VG Unavailable	VG Unavailable	VG Unavailable	VG Unavailable	VG Unavailable	VG Unavailable	VG Unavailable	VG Unavailable	VG Unavailable	VG Unavailable	VG Unavailable	VG Unavailable	VG Unavailable	VG Unavailable	VG Unavailable	VG Unavailable	VG Unavailable	VG Unavailable	VG Unavailable	VG Unavailable	VG Unavailable	VG Unavailable	VG Unavailable	VG Unavailable	VG Unavailable	VG Unavailable	VG Unavailable	VG Unavailable	(0.0495, 0.0812, 0.124)	VG Unavailable	(0.0189, 0.0391, 0.0673)	VG Unavailable	VG Unavailable	VG Unavailable	VG Unavailable	VG Unavailable	VG Unavailable	VG Unavailable	VG Unavailable	VG Unavailable	(0.0047, 0.0214, 0.0504)	(0.0072, 0.0196, 0.0385)	VG Unavailable	VG Unavailable	(0.0446, 0.0929, 0.1519)	VG Unavailable	VG Unavailable	(0.0125, 0.0271, 0.0476)
ENSG00000267559	VG Unavailable	VG Unavailable	VG Unavailable	VG Unavailable	VG Unavailable	VG Unavailable	VG Unavailable	VG Unavailable	VG Unavailable	VG Unavailable	VG Unavailable	VG Unavailable	VG Unavailable	VG Unavailable	VG Unavailable	VG Unavailable	VG Unavailable	VG Unavailable	VG Unavailable	VG Unavailable	VG Unavailable	VG Unavailable	VG Unavailable	VG Unavailable	VG Unavailable	VG Unavailable	VG Unavailable	VG Unavailable	VG Unavailable	VG Unavailable	VG Unavailable	VG Unavailable	VG Unavailable	VG Unavailable	VG Unavailable	VG Unavailable	VG Unavailable	VG Unavailable	VG Unavailable	VG Unavailable	VG Unavailable	VG Unavailable	VG Unavailable	VG Unavailable	VG Unavailable	(0.0052, 0.0108, 0.0193)	VG Unavailable	VG Unavailable	VG Unavailable	VG Unavailable
ENSG00000267564	VG Unavailable	VG Unavailable	VG Unavailable	VG Unavailable	VG Unavailable	VG Unavailable	VG Unavailable	VG Unavailable	VG Unavailable	VG Unavailable	VG Unavailable	VG Unavailable	VG Unavailable	VG Unavailable	VG Unavailable	VG Unavailable	VG Unavailable	VG Unavailable	VG Unavailable	VG Unavailable	VG Unavailable	VG Unavailable	VG Unavailable	VG Unavailable	VG Unavailable	VG Unavailable	VG Unavailable	VG Unavailable	VG Unavailable	(0.3976, 0.8939, 1.5491)	VG Unavailable	VG Unavailable	VG Unavailable	VG Unavailable	VG Unavailable	VG Unavailable	VG Unavailable	VG Unavailable	VG Unavailable	VG Unavailable	VG Unavailable	VG Unavailable	VG Unavailable	VG Unavailable	VG Unavailable	(0.0029, 0.0063, 0.0112)	VG Unavailable	VG Unavailable	VG Unavailable	VG Unavailable
ENSG00000267568	VG Unavailable	VG Unavailable	VG Unavailable	VG Unavailable	VG Unavailable	VG Unavailable	VG Unavailable	VG Unavailable	(0.012, 0.0251, 0.044)	(0.0022, 0.0181, 0.0514)	(0.0139, 0.0242, 0.0358)	(0.0323, 0.0494, 0.0694)	(0.0261, 0.0425, 0.0646)	(0.0235, 0.0358, 0.0498)	(0.0099, 0.0196, 0.0319)	(0.0191, 0.0583, 0.112)	(0.006, 0.0173, 0.0336)	(0.027, 0.0399, 0.0569)	(0.017, 0.0296, 0.0444)	(0.0001, 0.0164, 0.0539)	VG Unavailable	VG Unavailable	VG Unavailable	VG Unavailable	VG Unavailable	VG Unavailable	VG Unavailable	VG Unavailable	VG Unavailable	VG Unavailable	VG Unavailable	VG Unavailable	VG Unavailable	VG Unavailable	VG Unavailable	VG Unavailable	VG Unavailable	VG Unavailable	(0.0867, 0.1305, 0.1935)	VG Unavailable	VG Unavailable	VG Unavailable	(0.0264, 0.0518, 0.085)	(0.1112, 0.1613, 0.2199)	VG Unavailable	(0.0301, 0.052, 0.0811)	(0.0498, 0.1401, 0.2759)	VG Unavailable	VG Unavailable	(0.1083, 0.1721, 0.2535)
ENSG00000267575	(0.0068, 0.0112, 0.0169)	(0.0023, 0.0058, 0.0109)	(0.0014, 0.0047, 0.0094)	(0.0053, 0.0106, 0.0177)	(0.0027, 0.0063, 0.0119)	(0.0127, 0.019, 0.027)	(0.0, 0.003, 0.0274)	(0.0135, 0.02, 0.0277)	(0.0071, 0.0142, 0.0236)	(0.0021, 0.0072, 0.0157)	(0.0074, 0.0136, 0.021)	(0.023, 0.0315, 0.0422)	(0.0159, 0.0226, 0.0316)	(0.0096, 0.015, 0.0212)	(0.007, 0.0115, 0.0171)	(0.0045, 0.0096, 0.017)	(0.0077, 0.0145, 0.0229)	(0.0078, 0.0131, 0.0198)	(0.0082, 0.0148, 0.0237)	(0.0051, 0.0161, 0.0327)	(0.0079, 0.0177, 0.0318)	(0.0091, 0.0147, 0.0219)	(0.0052, 0.009, 0.0135)	(0.0088, 0.0143, 0.0208)	(0.008, 0.0122, 0.017)	(0.0088, 0.0135, 0.0193)	(0.0059, 0.0085, 0.0114)	(0.0085, 0.0144, 0.0216)	(0.001, 0.0042, 0.0099)	(0.0025, 0.0103, 0.0233)	(0.0025, 0.0057, 0.0104)	(0.0069, 0.0184, 0.0355)	(0.0081, 0.0128, 0.0181)	(0.0242, 0.0336, 0.0448)	(0.0167, 0.022, 0.0274)	(0.0127, 0.0237, 0.0363)	(0.0066, 0.013, 0.0233)	(0.0133, 0.0206, 0.0297)	(0.0128, 0.0181, 0.0239)	(0.0114, 0.0176, 0.0255)	(0.0073, 0.0119, 0.0174)	(0.0118, 0.0216, 0.035)	(0.007, 0.0125, 0.0197)	(0.011, 0.0175, 0.025)	(0.01, 0.0164, 0.0251)	(0.0027, 0.0046, 0.007)	(0.0113, 0.0149, 0.0191)	(0.0132, 0.0231, 0.0359)	(0.0063, 0.0134, 0.024)	(0.0803, 0.1076, 0.1358)
ENSG00000267577	VG Unavailable	VG Unavailable	(0.061, 0.0948, 0.1405)	VG Unavailable	VG Unavailable	VG Unavailable	VG Unavailable	VG Unavailable	(0.0229, 0.0353, 0.0504)	(0.0179, 0.0294, 0.0435)	(0.016, 0.0233, 0.032)	(0.1601, 0.2532, 0.3707)	(0.1826, 0.3091, 0.4796)	(0.0249, 0.0338, 0.0444)	(0.0223, 0.0311, 0.0422)	(0.0212, 0.0323, 0.0459)	(0.0137, 0.0203, 0.0285)	(0.0144, 0.0224, 0.032)	(0.0159, 0.0243, 0.034)	(0.0321, 0.0741, 0.1344)	(0.0174, 0.0722, 0.1726)	VG Unavailable	VG Unavailable	VG Unavailable	(0.0455, 0.0779, 0.1179)	VG Unavailable	(0.0096, 0.0316, 0.0687)	(0.0275, 0.0441, 0.0647)	(0.0238, 0.0313, 0.0403)	(0.0233, 0.0821, 0.1801)	VG Unavailable	VG Unavailable	(0.0062, 0.0137, 0.0244)	VG Unavailable	VG Unavailable	VG Unavailable	(0.0125, 0.0359, 0.0721)	VG Unavailable	(0.0237, 0.0328, 0.0435)	(0.0165, 0.0266, 0.0383)	(0.0375, 0.0539, 0.0739)	VG Unavailable	VG Unavailable	VG Unavailable	VG Unavailable	(0.0012, 0.0018, 0.0027)	(0.0822, 0.1128, 0.1486)	VG Unavailable	VG Unavailable	VG Unavailable
ENSG00000267579	VG Unavailable	VG Unavailable	VG Unavailable	VG Unavailable	VG Unavailable	VG Unavailable	VG Unavailable	VG Unavailable	VG Unavailable	VG Unavailable	VG Unavailable	VG Unavailable	VG Unavailable	VG Unavailable	VG Unavailable	VG Unavailable	VG Unavailable	VG Unavailable	VG Unavailable	VG Unavailable	VG Unavailable	VG Unavailable	VG Unavailable	VG Unavailable	VG Unavailable	VG Unavailable	VG Unavailable	VG Unavailable	VG Unavailable	VG Unavailable	(0.0252, 0.0584, 0.1048)	VG Unavailable	VG Unavailable	VG Unavailable	VG Unavailable	VG Unavailable	VG Unavailable	VG Unavailable	VG Unavailable	VG Unavailable	VG Unavailable	VG Unavailable	VG Unavailable	VG Unavailable	VG Unavailable	(0.0083, 0.0161, 0.0272)	VG Unavailable	VG Unavailable	VG Unavailable	VG Unavailable
ENSG00000267583	(0.0429, 0.0662, 0.0946)	(0.0276, 0.0459, 0.0693)	VG Unavailable	VG Unavailable	VG Unavailable	VG Unavailable	VG Unavailable	(0.0343, 0.0557, 0.082)	VG Unavailable	VG Unavailable	VG Unavailable	VG Unavailable	VG Unavailable	VG Unavailable	VG Unavailable	VG Unavailable	VG Unavailable	VG Unavailable	VG Unavailable	VG Unavailable	VG Unavailable	VG Unavailable	VG Unavailable	VG Unavailable	VG Unavailable	VG Unavailable	VG Unavailable	VG Unavailable	VG Unavailable	VG Unavailable	(0.2303, 0.3892, 0.5989)	VG Unavailable	(0.0051, 0.019, 0.041)	VG Unavailable	VG Unavailable	VG Unavailable	VG Unavailable	VG Unavailable	VG Unavailable	VG Unavailable	(0.0322, 0.0559, 0.0864)	VG Unavailable	VG Unavailable	(0.0149, 0.0438, 0.0908)	VG Unavailable	VG Unavailable	(0.021, 0.0311, 0.0441)	VG Unavailable	VG Unavailable	VG Unavailable
ENSG00000267586	VG Unavailable	VG Unavailable	VG Unavailable	VG Unavailable	VG Unavailable	VG Unavailable	VG Unavailable	VG Unavailable	VG Unavailable	VG Unavailable	VG Unavailable	(0.0047, 0.0113, 0.021)	(0.0025, 0.0093, 0.0212)	VG Unavailable	VG Unavailable	VG Unavailable	(0.0019, 0.0331, 0.1057)	VG Unavailable	VG Unavailable	VG Unavailable	VG Unavailable	VG Unavailable	VG Unavailable	VG Unavailable	VG Unavailable	VG Unavailable	VG Unavailable	VG Unavailable	VG Unavailable	VG Unavailable	VG Unavailable	(0.6739, 0.8939, 1.1599)	VG Unavailable	VG Unavailable	(0.0375, 0.0537, 0.074)	VG Unavailable	VG Unavailable	VG Unavailable	VG Unavailable	VG Unavailable	VG Unavailable	VG Unavailable	VG Unavailable	VG Unavailable	VG Unavailable	VG Unavailable	VG Unavailable	VG Unavailable	VG Unavailable	VG Unavailable
ENSG00000267593	VG Unavailable	VG Unavailable	VG Unavailable	VG Unavailable	VG Unavailable	VG Unavailable	VG Unavailable	VG Unavailable	VG Unavailable	VG Unavailable	VG Unavailable	VG Unavailable	VG Unavailable	VG Unavailable	VG Unavailable	VG Unavailable	VG Unavailable	VG Unavailable	VG Unavailable	VG Unavailable	VG Unavailable	VG Unavailable	VG Unavailable	VG Unavailable	VG Unavailable	VG Unavailable	VG Unavailable	VG Unavailable	VG Unavailable	VG Unavailable	VG Unavailable	VG Unavailable	VG Unavailable	VG Unavailable	VG Unavailable	VG Unavailable	VG Unavailable	(0.0159, 0.0287, 0.0447)	VG Unavailable	VG Unavailable	VG Unavailable	VG Unavailable	VG Unavailable	VG Unavailable	VG Unavailable	(0.0062, 0.0228, 0.0515)	VG Unavailable	VG Unavailable	VG Unavailable	VG Unavailable
ENSG00000267594	(0.7919, 0.8939, 1.0035)	(0.7749, 0.8939, 1.0221)	VG Unavailable	(0.7582, 0.8939, 1.0467)	(0.7452, 0.8939, 1.0447)	(0.784, 0.8939, 1.014)	(0.485, 0.8939, 1.4315)	(0.7821, 0.8939, 1.0159)	(0.6534, 0.8939, 1.1589)	(0.6526, 0.8939, 1.1546)	(0.7073, 0.8939, 1.1005)	(0.7085, 0.8939, 1.1293)	(0.5915, 0.889, 1.2981)	(0.662, 0.8939, 1.1596)	(0.5913, 0.8939, 1.2819)	(0.6885, 0.8939, 1.1372)	(0.6324, 0.8939, 1.2237)	(0.7054, 0.8939, 1.0895)	(0.6546, 0.8939, 1.1556)	(0.5891, 0.8939, 1.2697)	(0.5792, 0.8939, 1.2718)	(0.7997, 0.8939, 0.9958)	(0.7871, 0.8939, 1.0)	(0.7946, 0.8939, 0.9881)	(0.7555, 0.8939, 1.0419)	(0.8113, 0.8939, 0.9826)	VG Unavailable	(0.7802, 0.8939, 1.0193)	(0.7548, 0.8939, 1.0392)	VG Unavailable	VG Unavailable	VG Unavailable	(0.7958, 0.8939, 1.0155)	VG Unavailable	(0.8412, 0.8939, 0.9486)	(0.7716, 0.8939, 1.0261)	(0.7016, 0.8939, 1.1173)	(0.7533, 0.8939, 1.0286)	(0.766, 0.8939, 1.0216)	(0.7337, 0.8939, 1.0511)	(0.7487, 0.8939, 1.0423)	(0.6691, 0.8939, 1.1656)	(0.7491, 0.8939, 1.0408)	VG Unavailable	(0.7597, 0.8939, 1.0334)	(0.1278, 0.1697, 0.2158)	(0.7717, 0.8939, 1.013)	(0.7342, 0.8939, 1.0899)	(0.734, 0.8939, 1.0502)	VG Unavailable
ENSG00000267603	(0.0491, 0.1182, 0.2155)	(0.0659, 0.1482, 0.2685)	VG Unavailable	VG Unavailable	VG Unavailable	VG Unavailable	VG Unavailable	(0.0344, 0.068, 0.1137)	VG Unavailable	VG Unavailable	VG Unavailable	VG Unavailable	VG Unavailable	VG Unavailable	VG Unavailable	VG Unavailable	VG Unavailable	VG Unavailable	VG Unavailable	VG Unavailable	VG Unavailable	VG Unavailable	VG Unavailable	VG Unavailable	VG Unavailable	(0.0026, 0.0374, 0.1179)	VG Unavailable	VG Unavailable	VG Unavailable	VG Unavailable	VG Unavailable	VG Unavailable	VG Unavailable	VG Unavailable	(0.0319, 0.0438, 0.0585)	VG Unavailable	VG Unavailable	VG Unavailable	VG Unavailable	VG Unavailable	VG Unavailable	VG Unavailable	VG Unavailable	VG Unavailable	VG Unavailable	VG Unavailable	VG Unavailable	VG Unavailable	VG Unavailable	VG Unavailable
ENSG00000267605	VG Unavailable	VG Unavailable	VG Unavailable	VG Unavailable	VG Unavailable	VG Unavailable	VG Unavailable	VG Unavailable	VG Unavailable	VG Unavailable	VG Unavailable	(0.4251, 0.6525, 0.9222)	(0.4059, 0.6748, 1.0404)	VG Unavailable	VG Unavailable	VG Unavailable	VG Unavailable	VG Unavailable	VG Unavailable	VG Unavailable	VG Unavailable	VG Unavailable	VG Unavailable	VG Unavailable	VG Unavailable	VG Unavailable	VG Unavailable	VG Unavailable	VG Unavailable	VG Unavailable	VG Unavailable	VG Unavailable	VG Unavailable	VG Unavailable	VG Unavailable	VG Unavailable	VG Unavailable	VG Unavailable	(0.1551, 0.2555, 0.376)	VG Unavailable	VG Unavailable	VG Unavailable	VG Unavailable	VG Unavailable	VG Unavailable	(0.0809, 0.1102, 0.1407)	(0.2632, 0.3528, 0.462)	VG Unavailable	VG Unavailable	VG Unavailable
ENSG00000267606	VG Unavailable	VG Unavailable	VG Unavailable	VG Unavailable	VG Unavailable	VG Unavailable	VG Unavailable	VG Unavailable	VG Unavailable	VG Unavailable	VG Unavailable	VG Unavailable	VG Unavailable	VG Unavailable	VG Unavailable	VG Unavailable	VG Unavailable	VG Unavailable	VG Unavailable	VG Unavailable	VG Unavailable	VG Unavailable	VG Unavailable	VG Unavailable	VG Unavailable	VG Unavailable	VG Unavailable	VG Unavailable	VG Unavailable	VG Unavailable	VG Unavailable	VG Unavailable	VG Unavailable	VG Unavailable	VG Unavailable	VG Unavailable	VG Unavailable	VG Unavailable	VG Unavailable	VG Unavailable	VG Unavailable	VG Unavailable	VG Unavailable	VG Unavailable	VG Unavailable	(0.0063, 0.0154, 0.027)	VG Unavailable	VG Unavailable	VG Unavailable	VG Unavailable
ENSG00000267607	VG Unavailable	(0.0015, 0.0141, 0.0418)	VG Unavailable	VG Unavailable	VG Unavailable	VG Unavailable	VG Unavailable	VG Unavailable	VG Unavailable	VG Unavailable	VG Unavailable	VG Unavailable	VG Unavailable	VG Unavailable	VG Unavailable	VG Unavailable	VG Unavailable	VG Unavailable	VG Unavailable	VG Unavailable	VG Unavailable	VG Unavailable	VG Unavailable	VG Unavailable	VG Unavailable	VG Unavailable	VG Unavailable	VG Unavailable	VG Unavailable	VG Unavailable	VG Unavailable	VG Unavailable	(0.0, 0.0081, 0.0283)	VG Unavailable	VG Unavailable	VG Unavailable	VG Unavailable	VG Unavailable	VG Unavailable	VG Unavailable	VG Unavailable	VG Unavailable	VG Unavailable	VG Unavailable	VG Unavailable	VG Unavailable	VG Unavailable	VG Unavailable	VG Unavailable	VG Unavailable
ENSG00000267609	VG Unavailable	VG Unavailable	VG Unavailable	VG Unavailable	VG Unavailable	VG Unavailable	VG Unavailable	VG Unavailable	VG Unavailable	VG Unavailable	VG Unavailable	VG Unavailable	VG Unavailable	VG Unavailable	VG Unavailable	VG Unavailable	VG Unavailable	VG Unavailable	VG Unavailable	VG Unavailable	VG Unavailable	VG Unavailable	VG Unavailable	VG Unavailable	VG Unavailable	VG Unavailable	VG Unavailable	VG Unavailable	VG Unavailable	VG Unavailable	VG Unavailable	VG Unavailable	VG Unavailable	VG Unavailable	VG Unavailable	VG Unavailable	VG Unavailable	VG Unavailable	VG Unavailable	VG Unavailable	VG Unavailable	VG Unavailable	VG Unavailable	VG Unavailable	VG Unavailable	(0.0017, 0.0041, 0.0074)	VG Unavailable	VG Unavailable	VG Unavailable	VG Unavailable
ENSG00000267612	VG Unavailable	VG Unavailable	VG Unavailable	VG Unavailable	VG Unavailable	VG Unavailable	VG Unavailable	VG Unavailable	VG Unavailable	VG Unavailable	VG Unavailable	VG Unavailable	VG Unavailable	VG Unavailable	VG Unavailable	VG Unavailable	VG Unavailable	VG Unavailable	VG Unavailable	VG Unavailable	VG Unavailable	VG Unavailable	VG Unavailable	VG Unavailable	VG Unavailable	VG Unavailable	VG Unavailable	VG Unavailable	VG Unavailable	VG Unavailable	VG Unavailable	VG Unavailable	VG Unavailable	VG Unavailable	VG Unavailable	VG Unavailable	VG Unavailable	(0.0707, 0.1444, 0.2474)	VG Unavailable	VG Unavailable	VG Unavailable	VG Unavailable	VG Unavailable	VG Unavailable	VG Unavailable	VG Unavailable	VG Unavailable	VG Unavailable	VG Unavailable	VG Unavailable
ENSG00000267617	VG Unavailable	VG Unavailable	VG Unavailable	VG Unavailable	VG Unavailable	VG Unavailable	VG Unavailable	VG Unavailable	VG Unavailable	VG Unavailable	VG Unavailable	VG Unavailable	VG Unavailable	VG Unavailable	VG Unavailable	VG Unavailable	VG Unavailable	VG Unavailable	VG Unavailable	VG Unavailable	VG Unavailable	VG Unavailable	VG Unavailable	VG Unavailable	VG Unavailable	VG Unavailable	VG Unavailable	VG Unavailable	VG Unavailable	VG Unavailable	VG Unavailable	VG Unavailable	VG Unavailable	VG Unavailable	VG Unavailable	VG Unavailable	VG Unavailable	VG Unavailable	VG Unavailable	VG Unavailable	VG Unavailable	VG Unavailable	VG Unavailable	VG Unavailable	VG Unavailable	(0.2591, 0.342, 0.4393)	VG Unavailable	VG Unavailable	VG Unavailable	VG Unavailable
ENSG00000267623	VG Unavailable	VG Unavailable	VG Unavailable	VG Unavailable	VG Unavailable	VG Unavailable	VG Unavailable	(0.3783, 0.5233, 0.6851)	(0.0587, 0.1084, 0.1757)	VG Unavailable	(0.0732, 0.1238, 0.1914)	VG Unavailable	VG Unavailable	(0.0583, 0.0926, 0.1385)	(0.0803, 0.1382, 0.211)	VG Unavailable	(0.1474, 0.2631, 0.42)	(0.0507, 0.0979, 0.1648)	(0.0843, 0.1516, 0.2505)	VG Unavailable	VG Unavailable	VG Unavailable	VG Unavailable	VG Unavailable	VG Unavailable	VG Unavailable	VG Unavailable	VG Unavailable	VG Unavailable	VG Unavailable	VG Unavailable	(0.4733, 0.8939, 1.4941)	VG Unavailable	VG Unavailable	(0.2303, 0.3001, 0.3876)	VG Unavailable	VG Unavailable	VG Unavailable	VG Unavailable	VG Unavailable	VG Unavailable	VG Unavailable	VG Unavailable	VG Unavailable	VG Unavailable	(0.0075, 0.0135, 0.0204)	(0.4326, 0.5825, 0.7531)	VG Unavailable	VG Unavailable	VG Unavailable
ENSG00000267627	VG Unavailable	VG Unavailable	VG Unavailable	VG Unavailable	VG Unavailable	VG Unavailable	VG Unavailable	VG Unavailable	VG Unavailable	VG Unavailable	VG Unavailable	VG Unavailable	VG Unavailable	VG Unavailable	VG Unavailable	VG Unavailable	VG Unavailable	VG Unavailable	VG Unavailable	VG Unavailable	VG Unavailable	VG Unavailable	VG Unavailable	VG Unavailable	VG Unavailable	VG Unavailable	VG Unavailable	VG Unavailable	VG Unavailable	VG Unavailable	VG Unavailable	VG Unavailable	VG Unavailable	VG Unavailable	VG Unavailable	VG Unavailable	VG Unavailable	VG Unavailable	VG Unavailable	VG Unavailable	VG Unavailable	VG Unavailable	VG Unavailable	VG Unavailable	VG Unavailable	(0.0066, 0.0222, 0.0446)	VG Unavailable	VG Unavailable	VG Unavailable	VG Unavailable
ENSG00000267636	VG Unavailable	VG Unavailable	VG Unavailable	VG Unavailable	VG Unavailable	VG Unavailable	VG Unavailable	VG Unavailable	VG Unavailable	VG Unavailable	VG Unavailable	VG Unavailable	VG Unavailable	VG Unavailable	VG Unavailable	VG Unavailable	VG Unavailable	VG Unavailable	VG Unavailable	VG Unavailable	VG Unavailable	VG Unavailable	VG Unavailable	VG Unavailable	VG Unavailable	VG Unavailable	VG Unavailable	VG Unavailable	VG Unavailable	VG Unavailable	VG Unavailable	VG Unavailable	VG Unavailable	VG Unavailable	VG Unavailable	(0.0279, 0.046, 0.0714)	VG Unavailable	VG Unavailable	VG Unavailable	VG Unavailable	VG Unavailable	VG Unavailable	VG Unavailable	VG Unavailable	VG Unavailable	VG Unavailable	VG Unavailable	VG Unavailable	VG Unavailable	VG Unavailable
ENSG00000267640	VG Unavailable	VG Unavailable	(0.0212, 0.045, 0.0816)	(0.0166, 0.0366, 0.0657)	(0.0035, 0.0204, 0.0544)	(0.0249, 0.0428, 0.064)	VG Unavailable	(0.0107, 0.0279, 0.052)	(0.0139, 0.0358, 0.0688)	(0.001, 0.0123, 0.0359)	(0.0037, 0.0128, 0.0295)	(0.0102, 0.0257, 0.0484)	(0.0, 0.0037, 0.0346)	(0.0036, 0.0182, 0.0459)	(0.0077, 0.0251, 0.0559)	(0.001, 0.014, 0.0452)	(0.0125, 0.0288, 0.0501)	(0.0082, 0.0185, 0.0346)	(0.0, 0.006, 0.0273)	(0.0007, 0.011, 0.0343)	VG Unavailable	(0.0075, 0.0197, 0.0387)	(0.0022, 0.0161, 0.0438)	(0.012, 0.0267, 0.0481)	VG Unavailable	(0.0097, 0.0212, 0.0369)	VG Unavailable	(0.0137, 0.0266, 0.0435)	(0.0086, 0.0218, 0.0411)	VG Unavailable	VG Unavailable	VG Unavailable	(0.0159, 0.0352, 0.0647)	VG Unavailable	(0.0304, 0.054, 0.0851)	(0.0022, 0.0093, 0.0207)	VG Unavailable	(0.0219, 0.0438, 0.075)	(0.002, 0.0052, 0.0096)	VG Unavailable	VG Unavailable	VG Unavailable	VG Unavailable	VG Unavailable	VG Unavailable	(0.0077, 0.0106, 0.014)	(0.0048, 0.0077, 0.0111)	(0.0, 0.0, 0.0189)	(0.0072, 0.0296, 0.0682)	VG Unavailable
ENSG00000267641	VG Unavailable	VG Unavailable	VG Unavailable	VG Unavailable	VG Unavailable	VG Unavailable	VG Unavailable	VG Unavailable	VG Unavailable	VG Unavailable	VG Unavailable	VG Unavailable	VG Unavailable	VG Unavailable	VG Unavailable	VG Unavailable	VG Unavailable	VG Unavailable	VG Unavailable	VG Unavailable	VG Unavailable	VG Unavailable	VG Unavailable	VG Unavailable	VG Unavailable	VG Unavailable	VG Unavailable	VG Unavailable	VG Unavailable	VG Unavailable	VG Unavailable	VG Unavailable	VG Unavailable	VG Unavailable	VG Unavailable	VG Unavailable	VG Unavailable	VG Unavailable	VG Unavailable	VG Unavailable	VG Unavailable	VG Unavailable	VG Unavailable	VG Unavailable	VG Unavailable	VG Unavailable	(0.0851, 0.124, 0.1746)	VG Unavailable	VG Unavailable	VG Unavailable
ENSG00000267646	VG Unavailable	VG Unavailable	VG Unavailable	VG Unavailable	VG Unavailable	VG Unavailable	VG Unavailable	VG Unavailable	VG Unavailable	VG Unavailable	VG Unavailable	VG Unavailable	VG Unavailable	VG Unavailable	VG Unavailable	VG Unavailable	VG Unavailable	VG Unavailable	VG Unavailable	VG Unavailable	VG Unavailable	VG Unavailable	VG Unavailable	VG Unavailable	VG Unavailable	VG Unavailable	VG Unavailable	VG Unavailable	VG Unavailable	VG Unavailable	VG Unavailable	VG Unavailable	VG Unavailable	VG Unavailable	VG Unavailable	VG Unavailable	VG Unavailable	VG Unavailable	VG Unavailable	VG Unavailable	VG Unavailable	VG Unavailable	VG Unavailable	VG Unavailable	VG Unavailable	(0.0106, 0.0289, 0.0582)	VG Unavailable	VG Unavailable	VG Unavailable	VG Unavailable
ENSG00000267648	(0.0639, 0.0897, 0.1215)	(0.0355, 0.0548, 0.0819)	(0.0207, 0.0455, 0.0873)	(0.0212, 0.038, 0.0601)	(0.0014, 0.0145, 0.042)	VG Unavailable	VG Unavailable	(0.0431, 0.0695, 0.1007)	VG Unavailable	VG Unavailable	VG Unavailable	VG Unavailable	VG Unavailable	VG Unavailable	VG Unavailable	VG Unavailable	VG Unavailable	VG Unavailable	VG Unavailable	VG Unavailable	VG Unavailable	(0.0407, 0.0736, 0.1166)	(0.0108, 0.0328, 0.0647)	VG Unavailable	VG Unavailable	(0.0506, 0.0857, 0.1314)	(0.0846, 0.1143, 0.1504)	VG Unavailable	VG Unavailable	VG Unavailable	(0.0187, 0.0499, 0.1027)	VG Unavailable	(0.0254, 0.0407, 0.0587)	VG Unavailable	(0.0123, 0.024, 0.0405)	(0.0, 0.0055, 0.0336)	VG Unavailable	VG Unavailable	VG Unavailable	VG Unavailable	VG Unavailable	VG Unavailable	VG Unavailable	(0.0099, 0.0214, 0.036)	VG Unavailable	VG Unavailable	(0.0138, 0.0249, 0.039)	(0.0052, 0.0299, 0.0833)	VG Unavailable	(0.0734, 0.1049, 0.1473)
ENSG00000267649	VG Unavailable	VG Unavailable	VG Unavailable	VG Unavailable	VG Unavailable	VG Unavailable	VG Unavailable	VG Unavailable	VG Unavailable	VG Unavailable	VG Unavailable	VG Unavailable	VG Unavailable	VG Unavailable	VG Unavailable	VG Unavailable	VG Unavailable	VG Unavailable	VG Unavailable	VG Unavailable	VG Unavailable	VG Unavailable	VG Unavailable	VG Unavailable	VG Unavailable	VG Unavailable	VG Unavailable	VG Unavailable	VG Unavailable	VG Unavailable	VG Unavailable	VG Unavailable	VG Unavailable	VG Unavailable	VG Unavailable	VG Unavailable	VG Unavailable	VG Unavailable	(0.0854, 0.1373, 0.202)	VG Unavailable	VG Unavailable	VG Unavailable	VG Unavailable	VG Unavailable	VG Unavailable	VG Unavailable	VG Unavailable	VG Unavailable	VG Unavailable	VG Unavailable
ENSG00000267650	(0.0075, 0.0107, 0.0143)	(0.0058, 0.0095, 0.0143)	VG Unavailable	(0.0035, 0.0158, 0.0383)	(0.0, 0.0054, 0.0257)	(0.0151, 0.0293, 0.0466)	VG Unavailable	(0.0082, 0.0133, 0.0194)	(0.0102, 0.0328, 0.0712)	VG Unavailable	(0.0036, 0.0241, 0.0638)	VG Unavailable	VG Unavailable	(0.0188, 0.0445, 0.0788)	(0.0001, 0.0103, 0.0435)	VG Unavailable	VG Unavailable	VG Unavailable	VG Unavailable	VG Unavailable	VG Unavailable	(0.0074, 0.0153, 0.0259)	(0.0035, 0.0116, 0.0226)	(0.0034, 0.0087, 0.0171)	(0.0041, 0.0138, 0.0297)	(0.0063, 0.0124, 0.0201)	(0.0057, 0.0111, 0.0186)	(0.014, 0.0239, 0.0365)	(0.0026, 0.0077, 0.0162)	VG Unavailable	VG Unavailable	(0.1817, 0.3451, 0.5979)	(0.0084, 0.0154, 0.025)	(0.0017, 0.008, 0.0197)	(0.0082, 0.012, 0.0164)	(0.0, 0.0, 0.2319)	VG Unavailable	(0.0048, 0.0134, 0.0274)	VG Unavailable	(0.0081, 0.014, 0.0218)	(0.0029, 0.0068, 0.012)	(0.0, 0.0, 0.026)	(0.0, 0.0017, 0.0407)	VG Unavailable	(0.0, 0.0029, 0.0176)	VG Unavailable	(0.0045, 0.0099, 0.0176)	(0.0004, 0.006, 0.0177)	(0.0002, 0.0044, 0.0145)	VG Unavailable
ENSG00000267651	VG Unavailable	VG Unavailable	VG Unavailable	VG Unavailable	VG Unavailable	VG Unavailable	VG Unavailable	VG Unavailable	VG Unavailable	VG Unavailable	VG Unavailable	(0.0035, 0.0204, 0.0527)	(0.002, 0.0185, 0.0557)	VG Unavailable	VG Unavailable	VG Unavailable	VG Unavailable	VG Unavailable	VG Unavailable	VG Unavailable	VG Unavailable	VG Unavailable	VG Unavailable	VG Unavailable	VG Unavailable	VG Unavailable	VG Unavailable	VG Unavailable	VG Unavailable	VG Unavailable	VG Unavailable	VG Unavailable	VG Unavailable	VG Unavailable	VG Unavailable	VG Unavailable	VG Unavailable	VG Unavailable	VG Unavailable	VG Unavailable	VG Unavailable	VG Unavailable	VG Unavailable	VG Unavailable	VG Unavailable	VG Unavailable	VG Unavailable	VG Unavailable	VG Unavailable	VG Unavailable
ENSG00000267653	(0.0219, 0.0295, 0.0388)	(0.0111, 0.0171, 0.0258)	VG Unavailable	(0.0, 0.0109, 0.1691)	(0.0101, 0.0267, 0.0505)	(0.0318, 0.0518, 0.0777)	VG Unavailable	(0.0245, 0.0375, 0.0532)	VG Unavailable	VG Unavailable	VG Unavailable	VG Unavailable	VG Unavailable	VG Unavailable	VG Unavailable	VG Unavailable	VG Unavailable	VG Unavailable	VG Unavailable	VG Unavailable	VG Unavailable	VG Unavailable	VG Unavailable	(0.0048, 0.0205, 0.0485)	VG Unavailable	(0.0053, 0.0231, 0.053)	VG Unavailable	(0.0042, 0.0191, 0.0462)	VG Unavailable	VG Unavailable	VG Unavailable	VG Unavailable	VG Unavailable	(0.0714, 0.0985, 0.1288)	(0.0175, 0.0254, 0.0353)	VG Unavailable	VG Unavailable	VG Unavailable	VG Unavailable	VG Unavailable	(0.0272, 0.0648, 0.1244)	VG Unavailable	VG Unavailable	VG Unavailable	VG Unavailable	VG Unavailable	(0.0301, 0.055, 0.0887)	VG Unavailable	VG Unavailable	VG Unavailable
ENSG00000267654	VG Unavailable	VG Unavailable	VG Unavailable	VG Unavailable	VG Unavailable	VG Unavailable	VG Unavailable	VG Unavailable	VG Unavailable	VG Unavailable	VG Unavailable	VG Unavailable	VG Unavailable	VG Unavailable	VG Unavailable	VG Unavailable	VG Unavailable	VG Unavailable	VG Unavailable	VG Unavailable	VG Unavailable	VG Unavailable	VG Unavailable	VG Unavailable	VG Unavailable	VG Unavailable	VG Unavailable	VG Unavailable	VG Unavailable	VG Unavailable	VG Unavailable	VG Unavailable	VG Unavailable	VG Unavailable	VG Unavailable	VG Unavailable	VG Unavailable	VG Unavailable	VG Unavailable	VG Unavailable	VG Unavailable	VG Unavailable	VG Unavailable	VG Unavailable	VG Unavailable	(0.0173, 0.0432, 0.0831)	VG Unavailable	VG Unavailable	VG Unavailable	VG Unavailable
ENSG00000267659	(0.0321, 0.0473, 0.0648)	(0.0191, 0.0293, 0.0419)	VG Unavailable	(0.0154, 0.0344, 0.0598)	(0.0133, 0.0344, 0.064)	(0.0528, 0.108, 0.1789)	VG Unavailable	(0.0192, 0.0323, 0.0491)	VG Unavailable	VG Unavailable	VG Unavailable	VG Unavailable	VG Unavailable	VG Unavailable	VG Unavailable	VG Unavailable	VG Unavailable	VG Unavailable	VG Unavailable	VG Unavailable	VG Unavailable	VG Unavailable	(0.0048, 0.0337, 0.0935)	(0.0032, 0.016, 0.042)	(0.0362, 0.0562, 0.0817)	(0.0105, 0.0311, 0.0605)	(0.0308, 0.0448, 0.0628)	(0.0096, 0.0283, 0.0592)	(0.0166, 0.0378, 0.0701)	(0.0422, 0.0897, 0.1616)	VG Unavailable	(0.0629, 0.0857, 0.1139)	(0.0387, 0.0494, 0.0618)	VG Unavailable	(0.0228, 0.0325, 0.0427)	(0.0163, 0.0267, 0.0414)	VG Unavailable	(0.0255, 0.054, 0.0948)	(0.0052, 0.0142, 0.0274)	(0.171, 0.2224, 0.2816)	(0.3206, 0.3864, 0.4589)	(0.0506, 0.0738, 0.1028)	VG Unavailable	(0.0345, 0.065, 0.1032)	(0.0056, 0.0158, 0.0306)	(0.006, 0.0106, 0.0164)	(0.0433, 0.0557, 0.0718)	(0.0134, 0.0227, 0.0349)	(0.0075, 0.0219, 0.0425)	(0.1623, 0.2208, 0.2873)
ENSG00000267662	(0.0164, 0.0272, 0.0421)	(0.0186, 0.0373, 0.0611)	(0.0009, 0.0164, 0.0545)	(0.0143, 0.0254, 0.0397)	(0.0065, 0.0182, 0.0383)	(0.0311, 0.0465, 0.0659)	(0.0004, 0.0077, 0.0237)	(0.0139, 0.0249, 0.0394)	(0.0049, 0.0281, 0.0724)	VG Unavailable	(0.0107, 0.0345, 0.066)	VG Unavailable	VG Unavailable	(0.0058, 0.0136, 0.0243)	(0.0077, 0.0209, 0.0429)	(0.0305, 0.0761, 0.1345)	(0.0054, 0.023, 0.0573)	(0.0098, 0.0277, 0.0566)	VG Unavailable	VG Unavailable	VG Unavailable	(0.0043, 0.0085, 0.0146)	(0.0075, 0.0151, 0.0257)	(0.0048, 0.0091, 0.0142)	(0.0059, 0.0218, 0.0469)	(0.0086, 0.0137, 0.0195)	(0.0088, 0.0161, 0.0257)	(0.0066, 0.0185, 0.038)	(0.0219, 0.0453, 0.0784)	(0.0019, 0.0271, 0.0801)	VG Unavailable	VG Unavailable	(0.0215, 0.0329, 0.0471)	VG Unavailable	(0.0098, 0.0135, 0.0178)	(0.0032, 0.005, 0.0072)	VG Unavailable	(0.0048, 0.0087, 0.0134)	(0.0022, 0.0072, 0.015)	(0.0114, 0.028, 0.0522)	(0.024, 0.0389, 0.0565)	(0.0002, 0.0102, 0.032)	(0.0004, 0.0077, 0.0243)	(0.0186, 0.0359, 0.0592)	(0.0039, 0.0124, 0.0246)	(0.0058, 0.0152, 0.0283)	(0.013, 0.0169, 0.0214)	(0.0033, 0.0066, 0.0112)	(0.0029, 0.0086, 0.0167)	VG Unavailable
ENSG00000267665	VG Unavailable	VG Unavailable	VG Unavailable	VG Unavailable	VG Unavailable	VG Unavailable	VG Unavailable	VG Unavailable	(0.0072, 0.0245, 0.0538)	VG Unavailable	(0.0465, 0.0879, 0.1452)	VG Unavailable	VG Unavailable	(0.0059, 0.0187, 0.0396)	(0.0099, 0.0264, 0.0487)	(0.0233, 0.0547, 0.0949)	VG Unavailable	(0.0615, 0.1096, 0.1749)	VG Unavailable	VG Unavailable	VG Unavailable	VG Unavailable	VG Unavailable	VG Unavailable	VG Unavailable	VG Unavailable	VG Unavailable	VG Unavailable	VG Unavailable	VG Unavailable	VG Unavailable	VG Unavailable	VG Unavailable	VG Unavailable	VG Unavailable	VG Unavailable	VG Unavailable	VG Unavailable	VG Unavailable	VG Unavailable	VG Unavailable	VG Unavailable	VG Unavailable	VG Unavailable	VG Unavailable	VG Unavailable	VG Unavailable	VG Unavailable	VG Unavailable	VG Unavailable
ENSG00000267669	VG Unavailable	VG Unavailable	VG Unavailable	VG Unavailable	VG Unavailable	VG Unavailable	VG Unavailable	VG Unavailable	VG Unavailable	VG Unavailable	VG Unavailable	VG Unavailable	VG Unavailable	VG Unavailable	VG Unavailable	VG Unavailable	VG Unavailable	VG Unavailable	VG Unavailable	VG Unavailable	VG Unavailable	VG Unavailable	VG Unavailable	VG Unavailable	VG Unavailable	VG Unavailable	(0.1184, 0.146, 0.1745)	VG Unavailable	VG Unavailable	VG Unavailable	VG Unavailable	VG Unavailable	VG Unavailable	VG Unavailable	VG Unavailable	VG Unavailable	VG Unavailable	VG Unavailable	VG Unavailable	(0.0248, 0.0577, 0.1059)	VG Unavailable	VG Unavailable	VG Unavailable	VG Unavailable	VG Unavailable	VG Unavailable	VG Unavailable	VG Unavailable	VG Unavailable	VG Unavailable
ENSG00000267673	(0.0034, 0.0087, 0.0158)	(0.0028, 0.0077, 0.0155)	(0.0003, 0.0041, 0.0127)	(0.0072, 0.0142, 0.0237)	(0.0013, 0.0068, 0.016)	(0.0068, 0.012, 0.0184)	(0.0, 0.0082, 0.0428)	(0.0, 0.0029, 0.0126)	(0.0016, 0.0052, 0.0104)	(0.0047, 0.0121, 0.0236)	(0.003, 0.0078, 0.0148)	(0.0041, 0.0109, 0.0221)	(0.0, 0.0018, 0.0107)	(0.0066, 0.0117, 0.0191)	(0.0045, 0.0088, 0.0149)	(0.0045, 0.0091, 0.0157)	(0.0038, 0.0091, 0.0173)	(0.0039, 0.0083, 0.0148)	(0.0, 0.0013, 0.0097)	(0.001, 0.005, 0.012)	(0.0041, 0.0148, 0.0316)	(0.0028, 0.0077, 0.0144)	(0.0014, 0.0058, 0.0133)	(0.0024, 0.0079, 0.017)	(0.003, 0.0096, 0.0198)	(0.0019, 0.0056, 0.0112)	(0.0085, 0.014, 0.0209)	(0.0011, 0.0068, 0.0163)	(0.0005, 0.0047, 0.0134)	(0.0019, 0.0111, 0.0276)	(0.0019, 0.0081, 0.0215)	(0.0025, 0.0104, 0.0254)	(0.0006, 0.0049, 0.012)	(0.0013, 0.0048, 0.0101)	(0.0046, 0.0099, 0.0172)	(0.0006, 0.007, 0.0213)	(0.0045, 0.0143, 0.0297)	(0.0079, 0.0175, 0.0296)	(0.0042, 0.01, 0.0184)	(0.0082, 0.0164, 0.027)	(0.006, 0.0128, 0.0219)	(0.0012, 0.011, 0.0301)	(0.0078, 0.0212, 0.0407)	(0.0016, 0.0072, 0.0168)	(0.001, 0.0066, 0.0166)	(0.0041, 0.0101, 0.0194)	(0.0062, 0.0098, 0.0143)	(0.0012, 0.0099, 0.0254)	(0.0, 0.0057, 0.0229)	(0.0149, 0.0302, 0.0532)
ENSG00000267676	(0.5541, 0.6903, 0.8407)	(0.4076, 0.5099, 0.6296)	(0.0237, 0.0604, 0.1089)	VG Unavailable	(0.2048, 0.3779, 0.6255)	VG Unavailable	VG Unavailable	(0.3995, 0.5181, 0.6369)	VG Unavailable	VG Unavailable	(0.012, 0.0319, 0.0631)	(0.0094, 0.0255, 0.0525)	(0.0137, 0.0341, 0.0634)	(0.0306, 0.0664, 0.1194)	VG Unavailable	(0.0096, 0.0345, 0.0736)	(0.006, 0.0248, 0.0553)	(0.0152, 0.035, 0.0633)	(0.0142, 0.0391, 0.0744)	VG Unavailable	(0.0285, 0.0679, 0.1242)	VG Unavailable	VG Unavailable	VG Unavailable	VG Unavailable	(0.1362, 0.2061, 0.3034)	VG Unavailable	VG Unavailable	(0.3307, 0.4985, 0.7064)	(0.022, 0.0609, 0.1209)	VG Unavailable	VG Unavailable	(0.4167, 0.5245, 0.6543)	(0.1776, 0.2671, 0.3698)	(0.2002, 0.2803, 0.3762)	VG Unavailable	VG Unavailable	(0.1045, 0.1714, 0.2509)	(0.0065, 0.0211, 0.0431)	VG Unavailable	VG Unavailable	VG Unavailable	VG Unavailable	(0.0825, 0.1422, 0.2198)	VG Unavailable	VG Unavailable	(0.1138, 0.1412, 0.175)	VG Unavailable	VG Unavailable	VG Unavailable
ENSG00000267677	VG Unavailable	VG Unavailable	VG Unavailable	VG Unavailable	VG Unavailable	VG Unavailable	VG Unavailable	VG Unavailable	VG Unavailable	VG Unavailable	VG Unavailable	VG Unavailable	VG Unavailable	VG Unavailable	VG Unavailable	VG Unavailable	VG Unavailable	VG Unavailable	VG Unavailable	VG Unavailable	VG Unavailable	(0.0246, 0.046, 0.0743)	(0.0144, 0.0405, 0.0759)	VG Unavailable	VG Unavailable	VG Unavailable	(0.0447, 0.0625, 0.0826)	VG Unavailable	VG Unavailable	VG Unavailable	VG Unavailable	VG Unavailable	(0.0312, 0.0618, 0.1074)	(0.036, 0.0628, 0.096)	VG Unavailable	(0.0121, 0.035, 0.0735)	VG Unavailable	VG Unavailable	VG Unavailable	VG Unavailable	VG Unavailable	VG Unavailable	VG Unavailable	VG Unavailable	VG Unavailable	VG Unavailable	VG Unavailable	VG Unavailable	VG Unavailable	VG Unavailable
ENSG00000267680	(0.0015, 0.0025, 0.0036)	(0.0008, 0.0017, 0.0031)	(0.0006, 0.0017, 0.0031)	(0.0009, 0.002, 0.0035)	(0.0021, 0.0039, 0.0066)	(0.003, 0.0046, 0.0065)	(0.0, 0.0038, 0.0148)	(0.0017, 0.0029, 0.0044)	(0.0011, 0.0041, 0.0088)	(0.0, 0.0013, 0.006)	(0.0, 0.0001, 0.0076)	(0.0006, 0.0015, 0.003)	(0.0007, 0.0017, 0.003)	(0.0, 0.0, 0.0022)	(0.0016, 0.0045, 0.0089)	(0.0008, 0.0032, 0.0074)	(0.0, 0.0007, 0.0033)	(0.0007, 0.0023, 0.0045)	(0.0022, 0.0061, 0.0118)	(0.0003, 0.0032, 0.0092)	(0.0007, 0.0028, 0.0063)	(0.0007, 0.0017, 0.0031)	(0.0013, 0.0023, 0.0036)	(0.0, 0.0006, 0.0019)	(0.001, 0.0021, 0.0037)	(0.0012, 0.0023, 0.0036)	(0.0015, 0.0026, 0.004)	(0.0, 0.0007, 0.0026)	(0.0008, 0.0023, 0.0049)	(0.0, 0.0013, 0.0045)	(0.0003, 0.0012, 0.0027)	(0.0011, 0.0032, 0.0067)	(0.0011, 0.0019, 0.003)	(0.0004, 0.0016, 0.0039)	(0.0023, 0.0036, 0.005)	(0.0004, 0.0014, 0.003)	(0.0009, 0.0026, 0.005)	(0.0009, 0.0018, 0.0032)	(0.0004, 0.0012, 0.0024)	(0.0015, 0.0025, 0.0039)	(0.0024, 0.0036, 0.0052)	(0.0004, 0.0016, 0.0033)	(0.0004, 0.0013, 0.0026)	(0.0005, 0.0011, 0.0021)	(0.0011, 0.0024, 0.004)	(0.0006, 0.0018, 0.0037)	(0.0009, 0.0014, 0.0022)	(0.0002, 0.0011, 0.0026)	(0.0004, 0.0016, 0.0039)	(0.001, 0.0024, 0.0045)
ENSG00000267683	VG Unavailable	VG Unavailable	VG Unavailable	VG Unavailable	VG Unavailable	VG Unavailable	VG Unavailable	VG Unavailable	VG Unavailable	VG Unavailable	VG Unavailable	VG Unavailable	VG Unavailable	VG Unavailable	VG Unavailable	VG Unavailable	VG Unavailable	VG Unavailable	VG Unavailable	VG Unavailable	VG Unavailable	VG Unavailable	VG Unavailable	VG Unavailable	VG Unavailable	VG Unavailable	VG Unavailable	VG Unavailable	(0.0431, 0.0804, 0.1295)	VG Unavailable	VG Unavailable	VG Unavailable	VG Unavailable	VG Unavailable	VG Unavailable	VG Unavailable	VG Unavailable	VG Unavailable	VG Unavailable	VG Unavailable	VG Unavailable	VG Unavailable	VG Unavailable	VG Unavailable	VG Unavailable	VG Unavailable	VG Unavailable	VG Unavailable	VG Unavailable	VG Unavailable
ENSG00000267690	VG Unavailable	VG Unavailable	VG Unavailable	(0.0224, 0.0379, 0.0574)	VG Unavailable	VG Unavailable	VG Unavailable	VG Unavailable	VG Unavailable	VG Unavailable	VG Unavailable	VG Unavailable	VG Unavailable	VG Unavailable	VG Unavailable	VG Unavailable	VG Unavailable	VG Unavailable	VG Unavailable	VG Unavailable	VG Unavailable	VG Unavailable	VG Unavailable	VG Unavailable	VG Unavailable	VG Unavailable	VG Unavailable	VG Unavailable	VG Unavailable	VG Unavailable	VG Unavailable	VG Unavailable	VG Unavailable	VG Unavailable	VG Unavailable	VG Unavailable	VG Unavailable	VG Unavailable	VG Unavailable	VG Unavailable	VG Unavailable	VG Unavailable	VG Unavailable	VG Unavailable	VG Unavailable	VG Unavailable	VG Unavailable	VG Unavailable	VG Unavailable	VG Unavailable
ENSG00000267694	VG Unavailable	VG Unavailable	VG Unavailable	VG Unavailable	VG Unavailable	VG Unavailable	VG Unavailable	VG Unavailable	VG Unavailable	VG Unavailable	VG Unavailable	VG Unavailable	VG Unavailable	VG Unavailable	VG Unavailable	VG Unavailable	VG Unavailable	VG Unavailable	VG Unavailable	VG Unavailable	VG Unavailable	VG Unavailable	VG Unavailable	VG Unavailable	VG Unavailable	VG Unavailable	VG Unavailable	VG Unavailable	VG Unavailable	VG Unavailable	VG Unavailable	VG Unavailable	VG Unavailable	VG Unavailable	VG Unavailable	VG Unavailable	VG Unavailable	VG Unavailable	VG Unavailable	VG Unavailable	VG Unavailable	VG Unavailable	VG Unavailable	VG Unavailable	VG Unavailable	(0.008, 0.022, 0.0407)	VG Unavailable	VG Unavailable	VG Unavailable	VG Unavailable
ENSG00000267695	VG Unavailable	VG Unavailable	VG Unavailable	VG Unavailable	VG Unavailable	VG Unavailable	VG Unavailable	VG Unavailable	VG Unavailable	VG Unavailable	VG Unavailable	VG Unavailable	VG Unavailable	VG Unavailable	VG Unavailable	VG Unavailable	VG Unavailable	VG Unavailable	VG Unavailable	VG Unavailable	VG Unavailable	VG Unavailable	VG Unavailable	VG Unavailable	VG Unavailable	VG Unavailable	VG Unavailable	VG Unavailable	VG Unavailable	VG Unavailable	VG Unavailable	VG Unavailable	VG Unavailable	VG Unavailable	VG Unavailable	VG Unavailable	VG Unavailable	VG Unavailable	VG Unavailable	VG Unavailable	VG Unavailable	VG Unavailable	VG Unavailable	VG Unavailable	VG Unavailable	(0.002, 0.0083, 0.0192)	VG Unavailable	VG Unavailable	VG Unavailable	VG Unavailable
ENSG00000267698	(0.0098, 0.0142, 0.0197)	(0.0049, 0.0082, 0.0128)	(0.0, 0.0029, 0.0144)	(0.0008, 0.0025, 0.005)	(0.0022, 0.0058, 0.0108)	(0.0073, 0.0103, 0.0142)	(0.0, 0.0022, 0.011)	(0.0044, 0.0081, 0.0131)	(0.0022, 0.0043, 0.0069)	(0.0026, 0.0056, 0.0098)	(0.0019, 0.0039, 0.0064)	(0.0013, 0.0026, 0.0044)	(0.0006, 0.0015, 0.0029)	(0.0011, 0.0022, 0.0037)	(0.0018, 0.0033, 0.005)	(0.0025, 0.0052, 0.0087)	(0.0014, 0.0027, 0.0047)	(0.0017, 0.0038, 0.0066)	(0.0023, 0.0053, 0.0097)	(0.002, 0.0055, 0.0109)	(0.0017, 0.0047, 0.0097)	(0.0026, 0.0042, 0.0062)	(0.0031, 0.0055, 0.0085)	(0.0031, 0.005, 0.0072)	(0.0046, 0.0082, 0.0131)	(0.0041, 0.0059, 0.008)	(0.0024, 0.0044, 0.0072)	(0.0027, 0.0076, 0.0156)	(0.0, 0.0042, 0.0145)	(0.001, 0.009, 0.025)	(0.0, 0.0012, 0.0096)	(0.0021, 0.0125, 0.0327)	(0.0033, 0.0077, 0.0134)	(0.0015, 0.0061, 0.0138)	(0.0047, 0.0066, 0.0088)	(0.0003, 0.0019, 0.0047)	(0.0, 0.0056, 0.0209)	(0.0027, 0.0061, 0.0111)	(0.0, 0.0008, 0.003)	(0.0069, 0.0107, 0.0161)	(0.0077, 0.0121, 0.0171)	(0.002, 0.0093, 0.0213)	(0.0014, 0.0047, 0.01)	(0.0038, 0.0089, 0.0154)	(0.0004, 0.002, 0.0048)	(0.0013, 0.003, 0.0054)	(0.0019, 0.005, 0.0103)	(0.0004, 0.0025, 0.006)	(0.0028, 0.0068, 0.0129)	(0.0196, 0.0324, 0.0482)
ENSG00000267702	VG Unavailable	VG Unavailable	VG Unavailable	(0.054, 0.0823, 0.1166)	VG Unavailable	VG Unavailable	VG Unavailable	VG Unavailable	VG Unavailable	VG Unavailable	VG Unavailable	VG Unavailable	VG Unavailable	VG Unavailable	VG Unavailable	VG Unavailable	VG Unavailable	VG Unavailable	VG Unavailable	VG Unavailable	VG Unavailable	VG Unavailable	VG Unavailable	VG Unavailable	VG Unavailable	VG Unavailable	VG Unavailable	VG Unavailable	VG Unavailable	VG Unavailable	(0.0351, 0.0799, 0.1346)	VG Unavailable	VG Unavailable	VG Unavailable	VG Unavailable	VG Unavailable	VG Unavailable	VG Unavailable	(0.0751, 0.1164, 0.1686)	VG Unavailable	VG Unavailable	VG Unavailable	(0.0179, 0.0623, 0.1281)	VG Unavailable	VG Unavailable	(0.0091, 0.0201, 0.0366)	VG Unavailable	VG Unavailable	VG Unavailable	VG Unavailable
ENSG00000267708	VG Unavailable	VG Unavailable	VG Unavailable	VG Unavailable	VG Unavailable	VG Unavailable	VG Unavailable	(0.0387, 0.0752, 0.1207)	VG Unavailable	VG Unavailable	VG Unavailable	VG Unavailable	VG Unavailable	VG Unavailable	VG Unavailable	VG Unavailable	VG Unavailable	VG Unavailable	VG Unavailable	VG Unavailable	VG Unavailable	VG Unavailable	VG Unavailable	VG Unavailable	VG Unavailable	VG Unavailable	VG Unavailable	VG Unavailable	VG Unavailable	VG Unavailable	VG Unavailable	VG Unavailable	VG Unavailable	VG Unavailable	(0.0214, 0.0379, 0.0622)	VG Unavailable	VG Unavailable	VG Unavailable	VG Unavailable	VG Unavailable	VG Unavailable	VG Unavailable	VG Unavailable	VG Unavailable	VG Unavailable	(0.0, 0.003, 0.0132)	VG Unavailable	VG Unavailable	VG Unavailable	VG Unavailable
ENSG00000267709	VG Unavailable	VG Unavailable	VG Unavailable	VG Unavailable	VG Unavailable	VG Unavailable	VG Unavailable	VG Unavailable	VG Unavailable	VG Unavailable	VG Unavailable	VG Unavailable	VG Unavailable	VG Unavailable	VG Unavailable	VG Unavailable	VG Unavailable	VG Unavailable	VG Unavailable	VG Unavailable	VG Unavailable	(0.0, 0.0052, 0.0224)	(0.0022, 0.0043, 0.0073)	VG Unavailable	(0.0155, 0.0196, 0.0242)	VG Unavailable	VG Unavailable	VG Unavailable	VG Unavailable	VG Unavailable	VG Unavailable	VG Unavailable	(0.0182, 0.0416, 0.0749)	VG Unavailable	VG Unavailable	VG Unavailable	(0.0045, 0.0257, 0.0626)	VG Unavailable	VG Unavailable	VG Unavailable	(0.1138, 0.1791, 0.2621)	(0.0082, 0.0145, 0.0225)	(0.0, 0.0009, 0.0049)	VG Unavailable	VG Unavailable	(0.0142, 0.0306, 0.0544)	VG Unavailable	VG Unavailable	(0.0107, 0.026, 0.0468)	VG Unavailable
ENSG00000267710	(0.0362, 0.0586, 0.0865)	(0.0153, 0.0348, 0.0615)	(0.001, 0.0119, 0.0296)	(0.0163, 0.035, 0.0604)	(0.0133, 0.0383, 0.0749)	(0.0312, 0.0512, 0.0761)	VG Unavailable	(0.0232, 0.0367, 0.0569)	VG Unavailable	VG Unavailable	VG Unavailable	(0.0114, 0.0223, 0.0371)	(0.0057, 0.015, 0.0298)	VG Unavailable	VG Unavailable	VG Unavailable	VG Unavailable	VG Unavailable	VG Unavailable	VG Unavailable	VG Unavailable	(0.0108, 0.0249, 0.0461)	(0.0138, 0.028, 0.0465)	(0.012, 0.0255, 0.0458)	(0.0125, 0.0211, 0.0326)	(0.0113, 0.0247, 0.0424)	(0.0, 0.0028, 0.0224)	(0.0261, 0.0437, 0.0654)	(0.0268, 0.0491, 0.0763)	VG Unavailable	(0.0127, 0.031, 0.0587)	VG Unavailable	(0.0251, 0.0407, 0.0601)	VG Unavailable	(0.0265, 0.0403, 0.0574)	(0.0121, 0.0249, 0.041)	(0.019, 0.0386, 0.0667)	(0.0075, 0.0194, 0.0359)	(0.0095, 0.0193, 0.0314)	(0.004, 0.0065, 0.0098)	(0.0075, 0.0109, 0.0147)	(0.0, 0.0017, 0.0307)	(0.0014, 0.0151, 0.0408)	(0.02, 0.0427, 0.0779)	(0.0054, 0.0175, 0.0333)	(0.0146, 0.0226, 0.0322)	(0.0147, 0.0216, 0.0299)	(0.0013, 0.0102, 0.0284)	(0.0116, 0.0238, 0.0434)	VG Unavailable
ENSG00000267712	VG Unavailable	VG Unavailable	VG Unavailable	VG Unavailable	VG Unavailable	VG Unavailable	VG Unavailable	VG Unavailable	VG Unavailable	VG Unavailable	VG Unavailable	VG Unavailable	VG Unavailable	VG Unavailable	VG Unavailable	VG Unavailable	VG Unavailable	VG Unavailable	VG Unavailable	VG Unavailable	VG Unavailable	VG Unavailable	VG Unavailable	VG Unavailable	VG Unavailable	VG Unavailable	VG Unavailable	VG Unavailable	VG Unavailable	VG Unavailable	VG Unavailable	VG Unavailable	VG Unavailable	VG Unavailable	VG Unavailable	VG Unavailable	VG Unavailable	VG Unavailable	VG Unavailable	VG Unavailable	VG Unavailable	VG Unavailable	VG Unavailable	VG Unavailable	VG Unavailable	(0.0029, 0.0066, 0.0116)	(0.0138, 0.0192, 0.0261)	VG Unavailable	VG Unavailable	VG Unavailable
ENSG00000267714	(0.0684, 0.1157, 0.1778)	(0.3084, 0.4539, 0.6315)	VG Unavailable	VG Unavailable	VG Unavailable	VG Unavailable	VG Unavailable	(0.0617, 0.1297, 0.2374)	VG Unavailable	VG Unavailable	VG Unavailable	VG Unavailable	VG Unavailable	VG Unavailable	VG Unavailable	VG Unavailable	VG Unavailable	VG Unavailable	VG Unavailable	VG Unavailable	VG Unavailable	VG Unavailable	VG Unavailable	VG Unavailable	VG Unavailable	VG Unavailable	VG Unavailable	VG Unavailable	VG Unavailable	VG Unavailable	VG Unavailable	VG Unavailable	VG Unavailable	VG Unavailable	VG Unavailable	VG Unavailable	VG Unavailable	VG Unavailable	VG Unavailable	VG Unavailable	VG Unavailable	VG Unavailable	VG Unavailable	VG Unavailable	VG Unavailable	VG Unavailable	VG Unavailable	VG Unavailable	VG Unavailable	VG Unavailable
ENSG00000267724	VG Unavailable	VG Unavailable	VG Unavailable	VG Unavailable	VG Unavailable	VG Unavailable	VG Unavailable	VG Unavailable	VG Unavailable	VG Unavailable	VG Unavailable	(0.0184, 0.0439, 0.0813)	(0.0117, 0.0389, 0.0786)	VG Unavailable	VG Unavailable	VG Unavailable	VG Unavailable	VG Unavailable	VG Unavailable	VG Unavailable	VG Unavailable	VG Unavailable	VG Unavailable	VG Unavailable	VG Unavailable	VG Unavailable	VG Unavailable	VG Unavailable	VG Unavailable	VG Unavailable	VG Unavailable	VG Unavailable	VG Unavailable	VG Unavailable	(0.0738, 0.13, 0.1993)	VG Unavailable	VG Unavailable	VG Unavailable	VG Unavailable	VG Unavailable	VG Unavailable	VG Unavailable	VG Unavailable	VG Unavailable	VG Unavailable	VG Unavailable	VG Unavailable	VG Unavailable	VG Unavailable	VG Unavailable
ENSG00000267731	(0.0704, 0.108, 0.1572)	VG Unavailable	VG Unavailable	VG Unavailable	VG Unavailable	VG Unavailable	VG Unavailable	(0.043, 0.0803, 0.136)	(0.0173, 0.0524, 0.1056)	VG Unavailable	VG Unavailable	(0.038, 0.06, 0.0887)	(0.0306, 0.0531, 0.081)	VG Unavailable	(0.0345, 0.0737, 0.1316)	VG Unavailable	(0.0189, 0.0519, 0.1034)	(0.0239, 0.0531, 0.1)	VG Unavailable	VG Unavailable	VG Unavailable	VG Unavailable	VG Unavailable	(0.0577, 0.1023, 0.1625)	VG Unavailable	(0.0608, 0.1038, 0.1661)	VG Unavailable	VG Unavailable	VG Unavailable	VG Unavailable	VG Unavailable	VG Unavailable	(0.0392, 0.0729, 0.1174)	VG Unavailable	(0.0507, 0.0721, 0.0997)	(0.0306, 0.0628, 0.104)	VG Unavailable	(0.0468, 0.1055, 0.193)	VG Unavailable	VG Unavailable	VG Unavailable	VG Unavailable	(0.0368, 0.0716, 0.1248)	(0.0333, 0.0699, 0.1245)	VG Unavailable	(0.0174, 0.0407, 0.0723)	(0.0733, 0.1119, 0.1611)	(0.0258, 0.0599, 0.1104)	(0.0324, 0.0848, 0.1596)	VG Unavailable
ENSG00000267732	VG Unavailable	VG Unavailable	VG Unavailable	VG Unavailable	VG Unavailable	VG Unavailable	VG Unavailable	VG Unavailable	VG Unavailable	VG Unavailable	VG Unavailable	VG Unavailable	VG Unavailable	VG Unavailable	VG Unavailable	VG Unavailable	VG Unavailable	VG Unavailable	VG Unavailable	VG Unavailable	VG Unavailable	VG Unavailable	VG Unavailable	VG Unavailable	VG Unavailable	VG Unavailable	VG Unavailable	VG Unavailable	VG Unavailable	VG Unavailable	VG Unavailable	VG Unavailable	VG Unavailable	VG Unavailable	VG Unavailable	VG Unavailable	VG Unavailable	VG Unavailable	VG Unavailable	VG Unavailable	VG Unavailable	VG Unavailable	VG Unavailable	VG Unavailable	VG Unavailable	VG Unavailable	(0.0172, 0.0354, 0.0614)	VG Unavailable	VG Unavailable	VG Unavailable
ENSG00000267733	VG Unavailable	VG Unavailable	VG Unavailable	VG Unavailable	VG Unavailable	VG Unavailable	VG Unavailable	VG Unavailable	VG Unavailable	VG Unavailable	VG Unavailable	VG Unavailable	VG Unavailable	VG Unavailable	VG Unavailable	VG Unavailable	VG Unavailable	VG Unavailable	VG Unavailable	VG Unavailable	VG Unavailable	VG Unavailable	VG Unavailable	VG Unavailable	(0.467, 0.6114, 0.7778)	VG Unavailable	VG Unavailable	VG Unavailable	VG Unavailable	VG Unavailable	VG Unavailable	VG Unavailable	(0.7353, 0.8939, 1.0488)	VG Unavailable	VG Unavailable	VG Unavailable	(0.0725, 0.0944, 0.1189)	VG Unavailable	VG Unavailable	VG Unavailable	VG Unavailable	VG Unavailable	VG Unavailable	VG Unavailable	VG Unavailable	(0.0319, 0.0408, 0.0508)	VG Unavailable	VG Unavailable	VG Unavailable	VG Unavailable
ENSG00000267735	(0.0078, 0.0387, 0.0906)	(0.0005, 0.0244, 0.08)	VG Unavailable	(0.0072, 0.0657, 0.185)	VG Unavailable	(0.0144, 0.0636, 0.1542)	VG Unavailable	(0.0, 0.0146, 0.0611)	VG Unavailable	VG Unavailable	VG Unavailable	VG Unavailable	VG Unavailable	VG Unavailable	VG Unavailable	VG Unavailable	VG Unavailable	VG Unavailable	VG Unavailable	VG Unavailable	VG Unavailable	(0.0, 0.0089, 0.0913)	VG Unavailable	(0.008, 0.1244, 0.4028)	(0.0, 0.0123, 0.0777)	(0.0009, 0.021, 0.0669)	(0.0001, 0.0107, 0.0413)	(0.0, 0.0032, 0.0568)	VG Unavailable	VG Unavailable	VG Unavailable	VG Unavailable	(0.0, 0.018, 0.0794)	(0.0094, 0.069, 0.1936)	(0.0049, 0.0656, 0.194)	VG Unavailable	VG Unavailable	VG Unavailable	VG Unavailable	(0.001, 0.0244, 0.0745)	(0.0067, 0.0304, 0.0792)	VG Unavailable	VG Unavailable	VG Unavailable	(0.0032, 0.0451, 0.1332)	VG Unavailable	(0.0, 0.013, 0.0476)	VG Unavailable	VG Unavailable	(0.0052, 0.0314, 0.0793)
ENSG00000267737	VG Unavailable	(0.0061, 0.0194, 0.0416)	VG Unavailable	VG Unavailable	VG Unavailable	VG Unavailable	VG Unavailable	VG Unavailable	VG Unavailable	VG Unavailable	VG Unavailable	VG Unavailable	VG Unavailable	VG Unavailable	VG Unavailable	VG Unavailable	VG Unavailable	VG Unavailable	VG Unavailable	VG Unavailable	VG Unavailable	VG Unavailable	VG Unavailable	VG Unavailable	VG Unavailable	VG Unavailable	VG Unavailable	VG Unavailable	VG Unavailable	VG Unavailable	VG Unavailable	VG Unavailable	VG Unavailable	VG Unavailable	(0.0153, 0.0327, 0.0551)	VG Unavailable	VG Unavailable	VG Unavailable	VG Unavailable	VG Unavailable	VG Unavailable	VG Unavailable	VG Unavailable	VG Unavailable	(0.0032, 0.0193, 0.0474)	VG Unavailable	VG Unavailable	VG Unavailable	VG Unavailable	(0.0091, 0.0206, 0.0373)
ENSG00000267743	VG Unavailable	VG Unavailable	VG Unavailable	VG Unavailable	VG Unavailable	VG Unavailable	VG Unavailable	VG Unavailable	VG Unavailable	VG Unavailable	VG Unavailable	VG Unavailable	VG Unavailable	VG Unavailable	VG Unavailable	VG Unavailable	VG Unavailable	VG Unavailable	VG Unavailable	VG Unavailable	VG Unavailable	VG Unavailable	VG Unavailable	VG Unavailable	VG Unavailable	VG Unavailable	VG Unavailable	VG Unavailable	VG Unavailable	VG Unavailable	VG Unavailable	VG Unavailable	VG Unavailable	VG Unavailable	VG Unavailable	VG Unavailable	VG Unavailable	VG Unavailable	VG Unavailable	VG Unavailable	VG Unavailable	VG Unavailable	VG Unavailable	VG Unavailable	VG Unavailable	(0.0098, 0.0172, 0.0267)	VG Unavailable	VG Unavailable	VG Unavailable	VG Unavailable
ENSG00000267747	VG Unavailable	VG Unavailable	VG Unavailable	(0.0031, 0.0216, 0.0581)	VG Unavailable	(0.0108, 0.0256, 0.0467)	VG Unavailable	VG Unavailable	VG Unavailable	VG Unavailable	VG Unavailable	(0.0126, 0.029, 0.0506)	(0.0052, 0.0197, 0.0443)	VG Unavailable	VG Unavailable	VG Unavailable	VG Unavailable	(0.0086, 0.0291, 0.0618)	VG Unavailable	VG Unavailable	VG Unavailable	(0.0265, 0.0526, 0.0935)	VG Unavailable	VG Unavailable	VG Unavailable	VG Unavailable	(0.0021, 0.0143, 0.0357)	VG Unavailable	VG Unavailable	VG Unavailable	VG Unavailable	VG Unavailable	VG Unavailable	VG Unavailable	(0.0163, 0.0297, 0.0484)	VG Unavailable	VG Unavailable	VG Unavailable	VG Unavailable	(0.0445, 0.0719, 0.1078)	(0.0359, 0.0566, 0.0845)	VG Unavailable	VG Unavailable	VG Unavailable	VG Unavailable	(0.0052, 0.015, 0.0289)	(0.017, 0.0361, 0.0639)	(0.0197, 0.0516, 0.1032)	VG Unavailable	VG Unavailable
ENSG00000267750	VG Unavailable	VG Unavailable	VG Unavailable	VG Unavailable	VG Unavailable	VG Unavailable	VG Unavailable	VG Unavailable	VG Unavailable	VG Unavailable	(0.0325, 0.068, 0.1207)	(0.0131, 0.0239, 0.0381)	(0.0185, 0.0319, 0.0487)	(0.0077, 0.0277, 0.0651)	(0.0, 0.0, 0.0146)	VG Unavailable	(0.0559, 0.1162, 0.1981)	(0.0277, 0.0516, 0.0798)	(0.0, 0.0073, 0.0483)	VG Unavailable	VG Unavailable	VG Unavailable	VG Unavailable	VG Unavailable	VG Unavailable	VG Unavailable	VG Unavailable	VG Unavailable	VG Unavailable	VG Unavailable	VG Unavailable	VG Unavailable	VG Unavailable	VG Unavailable	VG Unavailable	VG Unavailable	VG Unavailable	VG Unavailable	(0.04, 0.0616, 0.088)	VG Unavailable	VG Unavailable	VG Unavailable	VG Unavailable	VG Unavailable	VG Unavailable	(0.0517, 0.0821, 0.1188)	(0.1995, 0.2898, 0.3974)	VG Unavailable	VG Unavailable	VG Unavailable
ENSG00000267751	VG Unavailable	VG Unavailable	VG Unavailable	VG Unavailable	VG Unavailable	VG Unavailable	VG Unavailable	VG Unavailable	VG Unavailable	VG Unavailable	VG Unavailable	VG Unavailable	VG Unavailable	VG Unavailable	VG Unavailable	VG Unavailable	VG Unavailable	VG Unavailable	VG Unavailable	VG Unavailable	VG Unavailable	(0.0009, 0.0147, 0.0437)	(0.0101, 0.0302, 0.0624)	VG Unavailable	VG Unavailable	VG Unavailable	VG Unavailable	VG Unavailable	VG Unavailable	VG Unavailable	(0.0187, 0.0407, 0.0702)	VG Unavailable	VG Unavailable	VG Unavailable	VG Unavailable	VG Unavailable	VG Unavailable	VG Unavailable	VG Unavailable	VG Unavailable	VG Unavailable	VG Unavailable	VG Unavailable	VG Unavailable	VG Unavailable	(0.0078, 0.0193, 0.038)	VG Unavailable	VG Unavailable	VG Unavailable	(0.0633, 0.0879, 0.1194)
ENSG00000267757	VG Unavailable	VG Unavailable	(0.0235, 0.0577, 0.1056)	VG Unavailable	VG Unavailable	VG Unavailable	VG Unavailable	VG Unavailable	VG Unavailable	VG Unavailable	VG Unavailable	VG Unavailable	VG Unavailable	VG Unavailable	VG Unavailable	VG Unavailable	VG Unavailable	VG Unavailable	VG Unavailable	VG Unavailable	VG Unavailable	VG Unavailable	VG Unavailable	VG Unavailable	VG Unavailable	VG Unavailable	VG Unavailable	VG Unavailable	VG Unavailable	VG Unavailable	(0.07, 0.1185, 0.1801)	VG Unavailable	VG Unavailable	VG Unavailable	VG Unavailable	VG Unavailable	VG Unavailable	VG Unavailable	VG Unavailable	VG Unavailable	VG Unavailable	VG Unavailable	VG Unavailable	VG Unavailable	VG Unavailable	(0.0397, 0.0581, 0.0783)	VG Unavailable	VG Unavailable	VG Unavailable	VG Unavailable
ENSG00000267761	VG Unavailable	VG Unavailable	VG Unavailable	VG Unavailable	VG Unavailable	VG Unavailable	VG Unavailable	VG Unavailable	VG Unavailable	VG Unavailable	VG Unavailable	VG Unavailable	VG Unavailable	VG Unavailable	VG Unavailable	VG Unavailable	VG Unavailable	VG Unavailable	VG Unavailable	VG Unavailable	VG Unavailable	VG Unavailable	VG Unavailable	VG Unavailable	VG Unavailable	VG Unavailable	VG Unavailable	VG Unavailable	VG Unavailable	VG Unavailable	VG Unavailable	VG Unavailable	VG Unavailable	VG Unavailable	VG Unavailable	VG Unavailable	VG Unavailable	VG Unavailable	VG Unavailable	VG Unavailable	VG Unavailable	VG Unavailable	VG Unavailable	VG Unavailable	VG Unavailable	(0.002, 0.0115, 0.029)	VG Unavailable	VG Unavailable	VG Unavailable	VG Unavailable
ENSG00000267762	VG Unavailable	VG Unavailable	VG Unavailable	VG Unavailable	VG Unavailable	VG Unavailable	VG Unavailable	VG Unavailable	VG Unavailable	VG Unavailable	VG Unavailable	VG Unavailable	VG Unavailable	VG Unavailable	VG Unavailable	VG Unavailable	VG Unavailable	VG Unavailable	VG Unavailable	VG Unavailable	VG Unavailable	VG Unavailable	VG Unavailable	VG Unavailable	VG Unavailable	VG Unavailable	VG Unavailable	VG Unavailable	VG Unavailable	VG Unavailable	VG Unavailable	VG Unavailable	VG Unavailable	VG Unavailable	VG Unavailable	VG Unavailable	VG Unavailable	VG Unavailable	VG Unavailable	VG Unavailable	VG Unavailable	VG Unavailable	VG Unavailable	VG Unavailable	VG Unavailable	(0.0125, 0.022, 0.0358)	VG Unavailable	VG Unavailable	VG Unavailable	VG Unavailable
ENSG00000267764	VG Unavailable	VG Unavailable	VG Unavailable	VG Unavailable	VG Unavailable	VG Unavailable	VG Unavailable	VG Unavailable	VG Unavailable	VG Unavailable	VG Unavailable	VG Unavailable	VG Unavailable	VG Unavailable	VG Unavailable	VG Unavailable	VG Unavailable	VG Unavailable	VG Unavailable	VG Unavailable	VG Unavailable	VG Unavailable	VG Unavailable	VG Unavailable	VG Unavailable	VG Unavailable	VG Unavailable	(0.0, 0.0057, 0.0441)	VG Unavailable	VG Unavailable	VG Unavailable	VG Unavailable	(0.0747, 0.1281, 0.1916)	VG Unavailable	VG Unavailable	VG Unavailable	VG Unavailable	VG Unavailable	VG Unavailable	VG Unavailable	VG Unavailable	VG Unavailable	VG Unavailable	VG Unavailable	VG Unavailable	VG Unavailable	VG Unavailable	VG Unavailable	VG Unavailable	VG Unavailable
ENSG00000267765	VG Unavailable	VG Unavailable	VG Unavailable	VG Unavailable	VG Unavailable	VG Unavailable	VG Unavailable	VG Unavailable	(0.0, 0.0031, 0.0656)	VG Unavailable	VG Unavailable	(0.0, 0.0, 0.0241)	(0.001, 0.0099, 0.0274)	(0.0, 0.0063, 0.0309)	(0.0, 0.0, 0.0082)	(0.0, 0.0095, 0.0695)	VG Unavailable	VG Unavailable	VG Unavailable	VG Unavailable	VG Unavailable	VG Unavailable	VG Unavailable	VG Unavailable	VG Unavailable	VG Unavailable	VG Unavailable	VG Unavailable	VG Unavailable	VG Unavailable	(0.0083, 0.0415, 0.0996)	VG Unavailable	VG Unavailable	VG Unavailable	VG Unavailable	(0.0, 0.0027, 0.0406)	VG Unavailable	VG Unavailable	(0.0042, 0.0179, 0.0437)	VG Unavailable	VG Unavailable	VG Unavailable	VG Unavailable	VG Unavailable	VG Unavailable	VG Unavailable	VG Unavailable	(0.0, 0.0, 0.0153)	VG Unavailable	VG Unavailable
ENSG00000267767	(0.0455, 0.0673, 0.0989)	(0.0152, 0.0315, 0.0528)	VG Unavailable	VG Unavailable	VG Unavailable	VG Unavailable	VG Unavailable	(0.0406, 0.0623, 0.0899)	VG Unavailable	VG Unavailable	VG Unavailable	VG Unavailable	VG Unavailable	VG Unavailable	VG Unavailable	VG Unavailable	VG Unavailable	VG Unavailable	VG Unavailable	VG Unavailable	VG Unavailable	VG Unavailable	VG Unavailable	VG Unavailable	VG Unavailable	VG Unavailable	VG Unavailable	VG Unavailable	VG Unavailable	VG Unavailable	VG Unavailable	VG Unavailable	(0.018, 0.0341, 0.0556)	VG Unavailable	VG Unavailable	VG Unavailable	VG Unavailable	VG Unavailable	VG Unavailable	VG Unavailable	VG Unavailable	VG Unavailable	VG Unavailable	VG Unavailable	VG Unavailable	(0.0015, 0.0023, 0.0033)	VG Unavailable	VG Unavailable	VG Unavailable	VG Unavailable
ENSG00000267774	VG Unavailable	VG Unavailable	(0.0208, 0.0417, 0.0708)	VG Unavailable	VG Unavailable	VG Unavailable	VG Unavailable	VG Unavailable	VG Unavailable	VG Unavailable	VG Unavailable	VG Unavailable	VG Unavailable	VG Unavailable	VG Unavailable	VG Unavailable	VG Unavailable	VG Unavailable	VG Unavailable	VG Unavailable	VG Unavailable	(0.0152, 0.025, 0.0386)	(0.0141, 0.0277, 0.0472)	VG Unavailable	VG Unavailable	VG Unavailable	(0.0155, 0.0207, 0.0261)	VG Unavailable	VG Unavailable	VG Unavailable	VG Unavailable	VG Unavailable	(0.0248, 0.0424, 0.065)	VG Unavailable	VG Unavailable	(0.0084, 0.0218, 0.0406)	VG Unavailable	VG Unavailable	VG Unavailable	VG Unavailable	(0.0232, 0.0578, 0.1061)	VG Unavailable	VG Unavailable	VG Unavailable	VG Unavailable	VG Unavailable	VG Unavailable	VG Unavailable	VG Unavailable	VG Unavailable
ENSG00000267776	VG Unavailable	VG Unavailable	VG Unavailable	VG Unavailable	VG Unavailable	VG Unavailable	VG Unavailable	VG Unavailable	VG Unavailable	VG Unavailable	VG Unavailable	VG Unavailable	VG Unavailable	VG Unavailable	VG Unavailable	VG Unavailable	VG Unavailable	VG Unavailable	VG Unavailable	VG Unavailable	VG Unavailable	VG Unavailable	VG Unavailable	VG Unavailable	VG Unavailable	VG Unavailable	VG Unavailable	VG Unavailable	VG Unavailable	VG Unavailable	VG Unavailable	VG Unavailable	VG Unavailable	VG Unavailable	VG Unavailable	VG Unavailable	VG Unavailable	VG Unavailable	(0.0023, 0.0169, 0.0447)	VG Unavailable	VG Unavailable	VG Unavailable	VG Unavailable	VG Unavailable	VG Unavailable	VG Unavailable	(0.0019, 0.012, 0.0313)	VG Unavailable	VG Unavailable	VG Unavailable
ENSG00000267777	VG Unavailable	VG Unavailable	VG Unavailable	VG Unavailable	VG Unavailable	VG Unavailable	VG Unavailable	VG Unavailable	VG Unavailable	VG Unavailable	VG Unavailable	VG Unavailable	VG Unavailable	VG Unavailable	VG Unavailable	VG Unavailable	VG Unavailable	VG Unavailable	VG Unavailable	VG Unavailable	VG Unavailable	VG Unavailable	VG Unavailable	VG Unavailable	VG Unavailable	VG Unavailable	VG Unavailable	VG Unavailable	VG Unavailable	VG Unavailable	VG Unavailable	VG Unavailable	VG Unavailable	VG Unavailable	VG Unavailable	(0.0697, 0.128, 0.2059)	VG Unavailable	VG Unavailable	VG Unavailable	VG Unavailable	VG Unavailable	VG Unavailable	VG Unavailable	VG Unavailable	VG Unavailable	(0.0069, 0.0135, 0.0212)	VG Unavailable	VG Unavailable	VG Unavailable	VG Unavailable
ENSG00000267778	VG Unavailable	VG Unavailable	VG Unavailable	VG Unavailable	VG Unavailable	VG Unavailable	VG Unavailable	VG Unavailable	(0.0003, 0.0144, 0.0518)	VG Unavailable	(0.0026, 0.0168, 0.0437)	VG Unavailable	VG Unavailable	(0.0, 0.0061, 0.0325)	(0.009, 0.0319, 0.0732)	(0.0113, 0.0434, 0.1007)	VG Unavailable	(0.0112, 0.0316, 0.0597)	(0.0094, 0.038, 0.0823)	VG Unavailable	VG Unavailable	VG Unavailable	VG Unavailable	VG Unavailable	VG Unavailable	VG Unavailable	VG Unavailable	VG Unavailable	VG Unavailable	VG Unavailable	VG Unavailable	VG Unavailable	VG Unavailable	VG Unavailable	VG Unavailable	VG Unavailable	VG Unavailable	VG Unavailable	VG Unavailable	VG Unavailable	VG Unavailable	VG Unavailable	VG Unavailable	VG Unavailable	VG Unavailable	(0.017, 0.0259, 0.036)	VG Unavailable	VG Unavailable	VG Unavailable	VG Unavailable
ENSG00000267779	VG Unavailable	VG Unavailable	VG Unavailable	VG Unavailable	VG Unavailable	VG Unavailable	VG Unavailable	VG Unavailable	VG Unavailable	VG Unavailable	VG Unavailable	VG Unavailable	VG Unavailable	VG Unavailable	VG Unavailable	VG Unavailable	VG Unavailable	VG Unavailable	VG Unavailable	VG Unavailable	VG Unavailable	VG Unavailable	VG Unavailable	VG Unavailable	VG Unavailable	VG Unavailable	VG Unavailable	VG Unavailable	VG Unavailable	VG Unavailable	VG Unavailable	VG Unavailable	VG Unavailable	VG Unavailable	VG Unavailable	VG Unavailable	VG Unavailable	VG Unavailable	VG Unavailable	VG Unavailable	VG Unavailable	VG Unavailable	VG Unavailable	VG Unavailable	VG Unavailable	(0.0079, 0.0138, 0.0208)	VG Unavailable	VG Unavailable	VG Unavailable	VG Unavailable
