## Supplementary Tables for "Improved Identification of Large-effect Rare Genetic Variants using Haplotype Aggregated Allele-specific Expression Data": TableS1.xlsx (part 27 of 29)

### Sheet: ANEVA-h VGs (continued)
Table S1: ANEVA-h VG Estimates with Confidence Intervals Across 49 GTEx Tissues
ENSG00000267780	VG Unavailable	VG Unavailable	VG Unavailable	VG Unavailable	VG Unavailable	VG Unavailable	VG Unavailable	VG Unavailable	VG Unavailable	VG Unavailable	VG Unavailable	VG Unavailable	VG Unavailable	VG Unavailable	VG Unavailable	VG Unavailable	VG Unavailable	VG Unavailable	VG Unavailable	VG Unavailable	VG Unavailable	VG Unavailable	VG Unavailable	VG Unavailable	VG Unavailable	VG Unavailable	VG Unavailable	VG Unavailable	VG Unavailable	VG Unavailable	VG Unavailable	VG Unavailable	VG Unavailable	VG Unavailable	VG Unavailable	VG Unavailable	VG Unavailable	VG Unavailable	VG Unavailable	VG Unavailable	VG Unavailable	VG Unavailable	VG Unavailable	VG Unavailable	VG Unavailable	(0.0059, 0.0106, 0.0166)	VG Unavailable	VG Unavailable	VG Unavailable	(0.0686, 0.111, 0.1647)
ENSG00000267784	VG Unavailable	VG Unavailable	VG Unavailable	VG Unavailable	VG Unavailable	VG Unavailable	VG Unavailable	VG Unavailable	VG Unavailable	VG Unavailable	VG Unavailable	VG Unavailable	VG Unavailable	VG Unavailable	VG Unavailable	VG Unavailable	VG Unavailable	VG Unavailable	VG Unavailable	VG Unavailable	VG Unavailable	VG Unavailable	VG Unavailable	VG Unavailable	VG Unavailable	VG Unavailable	VG Unavailable	VG Unavailable	(0.0293, 0.062, 0.1109)	VG Unavailable	VG Unavailable	VG Unavailable	VG Unavailable	(0.0144, 0.0387, 0.0793)	VG Unavailable	VG Unavailable	VG Unavailable	VG Unavailable	VG Unavailable	VG Unavailable	VG Unavailable	VG Unavailable	VG Unavailable	VG Unavailable	VG Unavailable	VG Unavailable	VG Unavailable	VG Unavailable	VG Unavailable	VG Unavailable
ENSG00000267786	VG Unavailable	VG Unavailable	VG Unavailable	VG Unavailable	VG Unavailable	VG Unavailable	VG Unavailable	VG Unavailable	VG Unavailable	VG Unavailable	VG Unavailable	(0.0011, 0.0058, 0.0148)	(0.0029, 0.0089, 0.0183)	(0.0166, 0.0419, 0.0782)	VG Unavailable	VG Unavailable	VG Unavailable	VG Unavailable	VG Unavailable	VG Unavailable	VG Unavailable	VG Unavailable	VG Unavailable	VG Unavailable	VG Unavailable	VG Unavailable	VG Unavailable	VG Unavailable	VG Unavailable	VG Unavailable	VG Unavailable	VG Unavailable	VG Unavailable	VG Unavailable	VG Unavailable	VG Unavailable	VG Unavailable	VG Unavailable	VG Unavailable	VG Unavailable	VG Unavailable	VG Unavailable	VG Unavailable	VG Unavailable	VG Unavailable	(0.0065, 0.0297, 0.0706)	VG Unavailable	VG Unavailable	VG Unavailable	VG Unavailable
ENSG00000267787	(0.0019, 0.0029, 0.0041)	(0.0007, 0.0019, 0.0033)	(0.0012, 0.0029, 0.0054)	(0.001, 0.0016, 0.0024)	(0.0016, 0.0028, 0.0046)	(0.0019, 0.0025, 0.0033)	(0.0, 0.0019, 0.0071)	(0.0018, 0.0029, 0.0042)	(0.0024, 0.0122, 0.0293)	(0.0021, 0.0129, 0.0338)	(0.0074, 0.0171, 0.0324)	(0.0131, 0.0295, 0.0528)	(0.0143, 0.0343, 0.0633)	(0.0012, 0.0064, 0.0146)	(0.0016, 0.0078, 0.0195)	(0.0082, 0.0193, 0.0337)	(0.0052, 0.0166, 0.0336)	(0.0033, 0.014, 0.0298)	(0.012, 0.027, 0.0491)	(0.0107, 0.0259, 0.0522)	(0.0211, 0.0403, 0.064)	(0.0014, 0.0028, 0.0045)	(0.0014, 0.0021, 0.0028)	(0.0036, 0.0054, 0.0076)	(0.0021, 0.0031, 0.0041)	(0.0015, 0.0026, 0.004)	(0.004, 0.0054, 0.0073)	(0.0032, 0.0057, 0.0088)	(0.0026, 0.0054, 0.0092)	(0.0, 0.0, 0.0296)	(0.005, 0.0086, 0.0132)	(0.0009, 0.0029, 0.0063)	(0.0028, 0.004, 0.0053)	(0.0131, 0.0193, 0.0275)	(0.0031, 0.0048, 0.0068)	(0.001, 0.0035, 0.0084)	(0.0015, 0.0026, 0.0041)	(0.0027, 0.004, 0.0056)	(0.0008, 0.0028, 0.0061)	(0.0024, 0.0035, 0.0049)	(0.0024, 0.0037, 0.0052)	(0.0002, 0.0011, 0.0027)	(0.0021, 0.0036, 0.0059)	(0.0032, 0.0047, 0.0068)	(0.002, 0.0028, 0.0038)	(0.0, 0.0012, 0.0059)	(0.0009, 0.0015, 0.0022)	(0.0012, 0.003, 0.0059)	(0.003, 0.0048, 0.0071)	(0.0191, 0.0257, 0.0336)
ENSG00000267789	VG Unavailable	VG Unavailable	VG Unavailable	VG Unavailable	VG Unavailable	VG Unavailable	VG Unavailable	VG Unavailable	VG Unavailable	VG Unavailable	VG Unavailable	VG Unavailable	VG Unavailable	VG Unavailable	VG Unavailable	VG Unavailable	VG Unavailable	VG Unavailable	VG Unavailable	VG Unavailable	VG Unavailable	VG Unavailable	VG Unavailable	VG Unavailable	VG Unavailable	VG Unavailable	VG Unavailable	VG Unavailable	VG Unavailable	VG Unavailable	VG Unavailable	VG Unavailable	VG Unavailable	VG Unavailable	VG Unavailable	VG Unavailable	VG Unavailable	VG Unavailable	VG Unavailable	VG Unavailable	VG Unavailable	VG Unavailable	VG Unavailable	VG Unavailable	VG Unavailable	(0.0169, 0.0238, 0.032)	VG Unavailable	VG Unavailable	VG Unavailable	VG Unavailable
ENSG00000267795	VG Unavailable	VG Unavailable	VG Unavailable	VG Unavailable	VG Unavailable	VG Unavailable	VG Unavailable	VG Unavailable	VG Unavailable	VG Unavailable	VG Unavailable	(0.186, 0.2491, 0.3195)	(0.1704, 0.2327, 0.3034)	(0.1563, 0.2352, 0.3414)	VG Unavailable	(0.0822, 0.1425, 0.2168)	VG Unavailable	VG Unavailable	VG Unavailable	VG Unavailable	(0.1235, 0.1963, 0.282)	VG Unavailable	(0.0511, 0.0811, 0.1219)	VG Unavailable	VG Unavailable	VG Unavailable	VG Unavailable	VG Unavailable	VG Unavailable	VG Unavailable	VG Unavailable	VG Unavailable	VG Unavailable	VG Unavailable	VG Unavailable	VG Unavailable	VG Unavailable	VG Unavailable	VG Unavailable	VG Unavailable	VG Unavailable	(0.0695, 0.1422, 0.2418)	VG Unavailable	VG Unavailable	(0.0649, 0.1189, 0.1905)	(0.0067, 0.0108, 0.0162)	VG Unavailable	VG Unavailable	VG Unavailable	VG Unavailable
ENSG00000267796	(0.0112, 0.0271, 0.0499)	(0.0018, 0.0087, 0.0218)	(0.0007, 0.0086, 0.0266)	(0.0076, 0.0233, 0.0491)	(0.0, 0.0076, 0.0361)	(0.0011, 0.0104, 0.0285)	VG Unavailable	(0.0101, 0.0235, 0.0422)	(0.0037, 0.0242, 0.0586)	VG Unavailable	(0.0, 0.0, 0.0212)	(0.0, 0.0021, 0.0114)	(0.0038, 0.0127, 0.0271)	(0.0, 0.0, 0.0119)	(0.0, 0.0023, 0.038)	(0.0086, 0.0346, 0.0816)	VG Unavailable	(0.0028, 0.0172, 0.0471)	(0.0132, 0.0401, 0.0799)	VG Unavailable	VG Unavailable	(0.0001, 0.0083, 0.0311)	(0.007, 0.021, 0.0417)	(0.0046, 0.0167, 0.0354)	(0.0132, 0.0353, 0.0674)	(0.0076, 0.0204, 0.0392)	(0.0013, 0.0121, 0.0338)	(0.0188, 0.0478, 0.09)	(0.0, 0.0111, 0.045)	VG Unavailable	(0.0, 0.0006, 0.1478)	(0.0, 0.0127, 0.0475)	(0.0012, 0.0106, 0.0278)	(0.002, 0.0123, 0.032)	(0.0079, 0.0216, 0.042)	(0.0, 0.0034, 0.0267)	(0.0, 0.0119, 0.0499)	(0.0025, 0.0163, 0.0428)	(0.006, 0.0157, 0.0303)	(0.0139, 0.0309, 0.0549)	(0.0194, 0.0403, 0.0679)	VG Unavailable	(0.0, 0.0, 0.0315)	(0.0057, 0.0165, 0.0335)	(0.0001, 0.009, 0.0339)	(0.0013, 0.008, 0.0199)	(0.0119, 0.0232, 0.0389)	(0.0001, 0.0112, 0.04)	(0.0015, 0.025, 0.077)	(0.0059, 0.0161, 0.0314)
ENSG00000267801	(0.0058, 0.0096, 0.0146)	(0.0113, 0.0181, 0.0256)	(0.0096, 0.0258, 0.0497)	(0.0236, 0.0335, 0.0459)	(0.0149, 0.0266, 0.04)	(0.0169, 0.0244, 0.0325)	(0.0002, 0.0226, 0.0914)	(0.0065, 0.0116, 0.0187)	(0.0098, 0.0274, 0.0566)	(0.0219, 0.0501, 0.0871)	(0.0217, 0.0399, 0.066)	(0.0533, 0.0852, 0.1312)	(0.0511, 0.0899, 0.1433)	(0.0099, 0.0248, 0.0447)	(0.0073, 0.0219, 0.0451)	(0.0119, 0.0316, 0.0595)	(0.0021, 0.0153, 0.0407)	(0.0106, 0.0263, 0.0505)	(0.0013, 0.0101, 0.0273)	(0.003, 0.0138, 0.0331)	(0.029, 0.0738, 0.1325)	(0.0058, 0.0099, 0.0153)	(0.0022, 0.0058, 0.0116)	(0.0078, 0.0129, 0.0185)	(0.0133, 0.0212, 0.0299)	(0.0075, 0.011, 0.0156)	(0.0074, 0.0225, 0.0469)	(0.0085, 0.0187, 0.0321)	(0.0086, 0.0176, 0.0306)	(0.001, 0.0088, 0.0224)	VG Unavailable	(0.0131, 0.0339, 0.0648)	(0.0164, 0.0237, 0.0323)	(0.0099, 0.0234, 0.044)	(0.0134, 0.0188, 0.0256)	(0.0, 0.0077, 0.0472)	(0.0158, 0.0321, 0.0534)	(0.0097, 0.0195, 0.0324)	(0.0049, 0.0168, 0.0362)	(0.0196, 0.0291, 0.0404)	(0.0218, 0.031, 0.0417)	(0.0048, 0.0121, 0.0228)	(0.012, 0.0233, 0.0395)	(0.005, 0.0101, 0.0172)	(0.0109, 0.0209, 0.0339)	(0.0015, 0.0088, 0.0223)	(0.0154, 0.0228, 0.0309)	(0.0022, 0.0077, 0.0178)	(0.0063, 0.0141, 0.0261)	VG Unavailable
ENSG00000267808	VG Unavailable	VG Unavailable	VG Unavailable	VG Unavailable	VG Unavailable	VG Unavailable	VG Unavailable	VG Unavailable	VG Unavailable	VG Unavailable	VG Unavailable	VG Unavailable	VG Unavailable	VG Unavailable	VG Unavailable	VG Unavailable	VG Unavailable	VG Unavailable	VG Unavailable	VG Unavailable	VG Unavailable	VG Unavailable	VG Unavailable	VG Unavailable	VG Unavailable	VG Unavailable	VG Unavailable	VG Unavailable	VG Unavailable	VG Unavailable	VG Unavailable	VG Unavailable	VG Unavailable	VG Unavailable	VG Unavailable	VG Unavailable	VG Unavailable	VG Unavailable	VG Unavailable	VG Unavailable	VG Unavailable	VG Unavailable	VG Unavailable	VG Unavailable	VG Unavailable	(0.0074, 0.0144, 0.0236)	VG Unavailable	VG Unavailable	VG Unavailable	VG Unavailable
ENSG00000267809	VG Unavailable	VG Unavailable	VG Unavailable	VG Unavailable	VG Unavailable	VG Unavailable	VG Unavailable	VG Unavailable	VG Unavailable	VG Unavailable	VG Unavailable	VG Unavailable	VG Unavailable	VG Unavailable	VG Unavailable	VG Unavailable	VG Unavailable	VG Unavailable	VG Unavailable	VG Unavailable	VG Unavailable	VG Unavailable	VG Unavailable	VG Unavailable	VG Unavailable	VG Unavailable	VG Unavailable	VG Unavailable	(0.6355, 0.8939, 1.1839)	VG Unavailable	VG Unavailable	VG Unavailable	VG Unavailable	(0.7229, 0.8939, 1.108)	VG Unavailable	VG Unavailable	VG Unavailable	VG Unavailable	VG Unavailable	VG Unavailable	VG Unavailable	VG Unavailable	VG Unavailable	VG Unavailable	VG Unavailable	VG Unavailable	VG Unavailable	VG Unavailable	VG Unavailable	VG Unavailable
ENSG00000267838	VG Unavailable	VG Unavailable	VG Unavailable	VG Unavailable	(0.1023, 0.199, 0.3363)	VG Unavailable	VG Unavailable	VG Unavailable	VG Unavailable	VG Unavailable	VG Unavailable	(0.1171, 0.1868, 0.2717)	(0.114, 0.1817, 0.2732)	VG Unavailable	VG Unavailable	VG Unavailable	VG Unavailable	VG Unavailable	VG Unavailable	VG Unavailable	VG Unavailable	VG Unavailable	VG Unavailable	(0.1506, 0.2548, 0.3914)	VG Unavailable	(0.1084, 0.1832, 0.2842)	VG Unavailable	VG Unavailable	VG Unavailable	VG Unavailable	VG Unavailable	VG Unavailable	VG Unavailable	VG Unavailable	(0.1317, 0.1833, 0.2451)	(0.1052, 0.1856, 0.2929)	VG Unavailable	(0.1254, 0.1906, 0.2704)	(0.0756, 0.1221, 0.1856)	VG Unavailable	(0.2581, 0.3723, 0.5239)	VG Unavailable	VG Unavailable	(0.0952, 0.1628, 0.2442)	VG Unavailable	(0.034, 0.0636, 0.1041)	(0.1057, 0.1446, 0.1868)	(0.1186, 0.2711, 0.4984)	VG Unavailable	VG Unavailable
ENSG00000267852	VG Unavailable	VG Unavailable	VG Unavailable	VG Unavailable	VG Unavailable	VG Unavailable	VG Unavailable	VG Unavailable	VG Unavailable	VG Unavailable	VG Unavailable	VG Unavailable	VG Unavailable	VG Unavailable	VG Unavailable	VG Unavailable	VG Unavailable	VG Unavailable	VG Unavailable	VG Unavailable	VG Unavailable	VG Unavailable	VG Unavailable	VG Unavailable	VG Unavailable	VG Unavailable	VG Unavailable	VG Unavailable	VG Unavailable	VG Unavailable	VG Unavailable	VG Unavailable	VG Unavailable	VG Unavailable	VG Unavailable	VG Unavailable	VG Unavailable	VG Unavailable	VG Unavailable	VG Unavailable	VG Unavailable	VG Unavailable	VG Unavailable	(0.0055, 0.0263, 0.066)	VG Unavailable	VG Unavailable	VG Unavailable	VG Unavailable	VG Unavailable	(0.0856, 0.1412, 0.2085)
ENSG00000267855	(0.0038, 0.0067, 0.0108)	(0.0031, 0.0059, 0.0095)	(0.0004, 0.0015, 0.0036)	(0.0047, 0.0086, 0.0137)	(0.0021, 0.0061, 0.0119)	(0.0086, 0.0135, 0.0186)	(0.0005, 0.0085, 0.0274)	(0.0071, 0.0117, 0.0173)	(0.0073, 0.0139, 0.022)	(0.0041, 0.0108, 0.0194)	(0.0018, 0.0045, 0.0083)	(0.0062, 0.0121, 0.0187)	(0.0044, 0.0085, 0.0138)	(0.0066, 0.012, 0.0195)	(0.0044, 0.0085, 0.0138)	(0.0023, 0.0066, 0.0128)	(0.0027, 0.0067, 0.0119)	(0.0063, 0.0109, 0.0174)	(0.002, 0.0052, 0.0099)	(0.0044, 0.0096, 0.0176)	(0.0061, 0.0133, 0.0225)	(0.0036, 0.0068, 0.011)	(0.0045, 0.0078, 0.0121)	(0.0034, 0.0067, 0.0109)	(0.0051, 0.0079, 0.0113)	(0.0038, 0.0061, 0.009)	(0.0036, 0.0056, 0.0083)	(0.0023, 0.0042, 0.0069)	(0.0028, 0.0044, 0.0066)	(0.0008, 0.0054, 0.0137)	(0.0019, 0.0043, 0.0077)	(0.0027, 0.0068, 0.0127)	(0.0042, 0.0071, 0.0114)	(0.005, 0.0066, 0.0085)	(0.0061, 0.0103, 0.0159)	(0.0055, 0.0142, 0.0271)	(0.0013, 0.0051, 0.0115)	(0.0071, 0.0127, 0.0195)	(0.0034, 0.0061, 0.0094)	(0.0082, 0.0127, 0.0184)	(0.009, 0.0132, 0.0177)	(0.0019, 0.0061, 0.0124)	(0.0021, 0.0061, 0.012)	(0.0025, 0.0055, 0.0101)	(0.0036, 0.0067, 0.0105)	(0.0061, 0.01, 0.0146)	(0.0052, 0.0079, 0.0114)	(0.0032, 0.0092, 0.0182)	(0.0014, 0.0077, 0.0172)	(0.0129, 0.019, 0.0266)
ENSG00000267857	VG Unavailable	VG Unavailable	VG Unavailable	VG Unavailable	VG Unavailable	VG Unavailable	VG Unavailable	VG Unavailable	VG Unavailable	VG Unavailable	VG Unavailable	VG Unavailable	VG Unavailable	VG Unavailable	VG Unavailable	VG Unavailable	VG Unavailable	VG Unavailable	VG Unavailable	VG Unavailable	VG Unavailable	VG Unavailable	VG Unavailable	VG Unavailable	VG Unavailable	VG Unavailable	VG Unavailable	VG Unavailable	VG Unavailable	VG Unavailable	VG Unavailable	VG Unavailable	VG Unavailable	VG Unavailable	VG Unavailable	VG Unavailable	VG Unavailable	VG Unavailable	VG Unavailable	VG Unavailable	VG Unavailable	VG Unavailable	VG Unavailable	VG Unavailable	VG Unavailable	(0.017, 0.0237, 0.0318)	VG Unavailable	VG Unavailable	VG Unavailable	VG Unavailable
ENSG00000267858	(0.005, 0.0072, 0.0098)	(0.011, 0.0134, 0.0159)	(0.006, 0.0087, 0.0123)	(0.0101, 0.0139, 0.018)	(0.0069, 0.0111, 0.016)	(0.0039, 0.0058, 0.0081)	(0.0, 0.003, 0.0133)	(0.0032, 0.0049, 0.0068)	(0.0001, 0.0018, 0.0052)	(0.0, 0.0007, 0.0069)	(0.0015, 0.0047, 0.0094)	(0.0011, 0.0025, 0.0043)	(0.0006, 0.0015, 0.0028)	(0.0014, 0.0041, 0.0079)	(0.0129, 0.0202, 0.0305)	(0.0089, 0.0164, 0.0266)	(0.0097, 0.0158, 0.024)	(0.0036, 0.0071, 0.0118)	(0.0015, 0.0054, 0.012)	(0.0021, 0.0071, 0.0143)	(0.0, 0.0001, 0.0105)	(0.0034, 0.0051, 0.0073)	(0.0057, 0.0074, 0.0093)	(0.0067, 0.0083, 0.0101)	(0.0032, 0.0047, 0.0065)	(0.006, 0.0083, 0.011)	(0.0042, 0.0066, 0.0093)	(0.005, 0.008, 0.0121)	(0.0076, 0.012, 0.0171)	(0.0063, 0.0121, 0.0196)	(0.009, 0.0147, 0.0217)	(0.0088, 0.0141, 0.021)	(0.0123, 0.0129, 0.0136)	(0.0046, 0.0069, 0.0096)	(0.0122, 0.0128, 0.0134)	(0.0041, 0.0066, 0.0099)	(0.0059, 0.0086, 0.0118)	(0.0023, 0.0038, 0.0057)	(nan, nan, nan)	(0.0086, 0.0093, 0.01)	(0.0043, 0.0058, 0.0076)	(0.0117, 0.0185, 0.0269)	(0.0054, 0.0085, 0.0122)	(0.0141, 0.0155, 0.017)	(0.0034, 0.0052, 0.0074)	(0.0021, 0.0035, 0.0052)	(0.0075, 0.0083, 0.0092)	(0.0039, 0.0069, 0.011)	(0.0067, 0.0107, 0.0162)	(0.0166, 0.0219, 0.028)
ENSG00000267868	VG Unavailable	VG Unavailable	VG Unavailable	VG Unavailable	VG Unavailable	VG Unavailable	VG Unavailable	VG Unavailable	VG Unavailable	VG Unavailable	VG Unavailable	VG Unavailable	VG Unavailable	VG Unavailable	VG Unavailable	VG Unavailable	VG Unavailable	VG Unavailable	VG Unavailable	VG Unavailable	VG Unavailable	VG Unavailable	VG Unavailable	VG Unavailable	VG Unavailable	VG Unavailable	VG Unavailable	VG Unavailable	VG Unavailable	VG Unavailable	VG Unavailable	VG Unavailable	VG Unavailable	VG Unavailable	VG Unavailable	VG Unavailable	VG Unavailable	VG Unavailable	(0.0118, 0.0345, 0.0663)	VG Unavailable	VG Unavailable	VG Unavailable	VG Unavailable	VG Unavailable	VG Unavailable	VG Unavailable	VG Unavailable	VG Unavailable	VG Unavailable	VG Unavailable
ENSG00000267871	(0.0112, 0.0186, 0.0287)	(0.0178, 0.0326, 0.052)	(0.0076, 0.019, 0.0354)	(0.0037, 0.0093, 0.0172)	(0.0026, 0.0113, 0.0247)	(0.0071, 0.013, 0.0206)	(0.0, 0.0, 0.0316)	(0.0126, 0.0212, 0.0316)	(0.0131, 0.0337, 0.0609)	(0.0, 0.0054, 0.036)	(0.0075, 0.0195, 0.0379)	(0.0126, 0.0228, 0.0375)	(0.0133, 0.0246, 0.0383)	(0.0195, 0.0356, 0.0574)	(0.0104, 0.0254, 0.0463)	(0.0, 0.0024, 0.0391)	(0.0021, 0.0129, 0.0335)	(0.0, 0.0044, 0.0209)	(0.0151, 0.0324, 0.0581)	(0.0035, 0.0194, 0.0512)	(0.0074, 0.0253, 0.0516)	(0.0016, 0.0063, 0.0137)	(0.0052, 0.0116, 0.0199)	(0.0018, 0.0065, 0.0136)	(0.0068, 0.0133, 0.0226)	(0.0066, 0.0109, 0.017)	(0.0099, 0.0209, 0.0357)	(0.0046, 0.0145, 0.0288)	(0.0042, 0.0144, 0.0307)	(0.0117, 0.0333, 0.0715)	(0.0036, 0.0106, 0.0214)	VG Unavailable	(0.0184, 0.0277, 0.0383)	(0.0099, 0.0161, 0.0234)	(0.0059, 0.0098, 0.0151)	(0.0017, 0.0068, 0.0156)	(0.0102, 0.0239, 0.0437)	(0.0027, 0.0073, 0.0131)	(0.0005, 0.0036, 0.0089)	(0.0181, 0.0282, 0.0393)	(0.0102, 0.0161, 0.0238)	(0.0, 0.0028, 0.0115)	(0.0001, 0.0043, 0.014)	(0.0019, 0.0079, 0.0167)	(0.004, 0.0127, 0.0258)	(0.0026, 0.0063, 0.0116)	(0.0026, 0.0048, 0.0074)	(0.0027, 0.0093, 0.0201)	(0.0043, 0.0159, 0.0356)	VG Unavailable
ENSG00000267872	VG Unavailable	VG Unavailable	VG Unavailable	VG Unavailable	VG Unavailable	VG Unavailable	VG Unavailable	VG Unavailable	VG Unavailable	VG Unavailable	VG Unavailable	VG Unavailable	VG Unavailable	VG Unavailable	VG Unavailable	VG Unavailable	VG Unavailable	VG Unavailable	VG Unavailable	VG Unavailable	VG Unavailable	VG Unavailable	VG Unavailable	VG Unavailable	VG Unavailable	VG Unavailable	VG Unavailable	VG Unavailable	VG Unavailable	VG Unavailable	VG Unavailable	VG Unavailable	VG Unavailable	VG Unavailable	VG Unavailable	VG Unavailable	VG Unavailable	VG Unavailable	VG Unavailable	VG Unavailable	VG Unavailable	VG Unavailable	VG Unavailable	VG Unavailable	VG Unavailable	(0.0257, 0.0333, 0.042)	VG Unavailable	VG Unavailable	VG Unavailable	VG Unavailable
ENSG00000267879	(0.0289, 0.1119, 0.2594)	(0.0232, 0.0335, 0.0456)	VG Unavailable	VG Unavailable	VG Unavailable	VG Unavailable	VG Unavailable	(0.0149, 0.0227, 0.0319)	(0.0191, 0.0322, 0.0488)	(0.0317, 0.0489, 0.0711)	VG Unavailable	(0.0302, 0.0633, 0.1103)	(0.0413, 0.0744, 0.1242)	(0.0327, 0.0488, 0.0699)	(0.0311, 0.0491, 0.0697)	(0.0533, 0.0835, 0.1208)	(0.0441, 0.0799, 0.1252)	VG Unavailable	VG Unavailable	(0.0321, 0.0819, 0.1592)	(0.0376, 0.066, 0.1027)	VG Unavailable	VG Unavailable	VG Unavailable	(0.0444, 0.0512, 0.0586)	(0.0169, 0.0683, 0.1452)	(0.0031, 0.0235, 0.0634)	VG Unavailable	VG Unavailable	(0.0088, 0.0224, 0.041)	VG Unavailable	VG Unavailable	(0.5598, 0.8939, 1.3356)	VG Unavailable	(0.2879, 0.378, 0.4809)	VG Unavailable	VG Unavailable	VG Unavailable	(0.0837, 0.1918, 0.3353)	(0.0109, 0.0129, 0.0148)	(0.0112, 0.0129, 0.0148)	(0.0701, 0.1052, 0.1471)	VG Unavailable	VG Unavailable	VG Unavailable	(0.0091, 0.0147, 0.0215)	VG Unavailable	(0.0355, 0.1849, 0.466)	(0.0365, 0.0534, 0.0756)	VG Unavailable
ENSG00000267882	VG Unavailable	VG Unavailable	VG Unavailable	VG Unavailable	VG Unavailable	VG Unavailable	VG Unavailable	VG Unavailable	VG Unavailable	VG Unavailable	VG Unavailable	VG Unavailable	VG Unavailable	VG Unavailable	VG Unavailable	VG Unavailable	VG Unavailable	VG Unavailable	VG Unavailable	VG Unavailable	VG Unavailable	VG Unavailable	VG Unavailable	VG Unavailable	VG Unavailable	VG Unavailable	VG Unavailable	VG Unavailable	VG Unavailable	VG Unavailable	VG Unavailable	VG Unavailable	VG Unavailable	VG Unavailable	VG Unavailable	VG Unavailable	VG Unavailable	VG Unavailable	VG Unavailable	VG Unavailable	VG Unavailable	VG Unavailable	VG Unavailable	VG Unavailable	VG Unavailable	(0.0, 0.0083, 0.0294)	VG Unavailable	VG Unavailable	VG Unavailable	VG Unavailable
ENSG00000267886	VG Unavailable	VG Unavailable	VG Unavailable	VG Unavailable	VG Unavailable	VG Unavailable	VG Unavailable	VG Unavailable	VG Unavailable	VG Unavailable	VG Unavailable	VG Unavailable	VG Unavailable	VG Unavailable	VG Unavailable	VG Unavailable	VG Unavailable	VG Unavailable	VG Unavailable	VG Unavailable	VG Unavailable	VG Unavailable	VG Unavailable	VG Unavailable	VG Unavailable	VG Unavailable	VG Unavailable	VG Unavailable	VG Unavailable	VG Unavailable	VG Unavailable	VG Unavailable	VG Unavailable	VG Unavailable	VG Unavailable	VG Unavailable	VG Unavailable	VG Unavailable	VG Unavailable	VG Unavailable	VG Unavailable	VG Unavailable	VG Unavailable	VG Unavailable	VG Unavailable	(0.0044, 0.0152, 0.0319)	VG Unavailable	VG Unavailable	VG Unavailable	VG Unavailable
ENSG00000267890	VG Unavailable	VG Unavailable	VG Unavailable	VG Unavailable	VG Unavailable	VG Unavailable	VG Unavailable	VG Unavailable	VG Unavailable	VG Unavailable	VG Unavailable	VG Unavailable	(0.5389, 0.8939, 1.3431)	VG Unavailable	VG Unavailable	VG Unavailable	VG Unavailable	VG Unavailable	VG Unavailable	VG Unavailable	VG Unavailable	VG Unavailable	VG Unavailable	VG Unavailable	VG Unavailable	VG Unavailable	VG Unavailable	VG Unavailable	VG Unavailable	VG Unavailable	VG Unavailable	VG Unavailable	VG Unavailable	VG Unavailable	VG Unavailable	VG Unavailable	VG Unavailable	VG Unavailable	VG Unavailable	VG Unavailable	VG Unavailable	VG Unavailable	VG Unavailable	VG Unavailable	VG Unavailable	VG Unavailable	VG Unavailable	VG Unavailable	VG Unavailable	VG Unavailable
ENSG00000267892	VG Unavailable	VG Unavailable	VG Unavailable	VG Unavailable	VG Unavailable	VG Unavailable	VG Unavailable	(0.1281, 0.2527, 0.421)	VG Unavailable	VG Unavailable	VG Unavailable	VG Unavailable	VG Unavailable	VG Unavailable	VG Unavailable	VG Unavailable	VG Unavailable	VG Unavailable	VG Unavailable	VG Unavailable	VG Unavailable	VG Unavailable	VG Unavailable	VG Unavailable	(0.0201, 0.0512, 0.1053)	VG Unavailable	VG Unavailable	VG Unavailable	VG Unavailable	(0.0162, 0.0784, 0.2036)	VG Unavailable	(0.0796, 0.1531, 0.2649)	(0.1956, 0.3339, 0.5133)	VG Unavailable	(0.0387, 0.0893, 0.1627)	VG Unavailable	(0.0773, 0.16, 0.2918)	VG Unavailable	VG Unavailable	(0.0256, 0.0603, 0.1081)	VG Unavailable	VG Unavailable	VG Unavailable	(0.0717, 0.142, 0.2394)	VG Unavailable	VG Unavailable	(0.1372, 0.2094, 0.2973)	VG Unavailable	VG Unavailable	VG Unavailable
ENSG00000267904	(0.0129, 0.0267, 0.0448)	(0.0071, 0.0291, 0.0603)	(0.0, 0.0074, 0.0404)	(0.01, 0.0245, 0.0478)	(0.0, 0.0081, 0.0427)	(0.0251, 0.0444, 0.0706)	VG Unavailable	(0.0109, 0.0245, 0.0413)	(0.0226, 0.0699, 0.1429)	VG Unavailable	VG Unavailable	(0.0083, 0.0263, 0.0626)	(0.0, 0.001, 0.132)	VG Unavailable	VG Unavailable	VG Unavailable	VG Unavailable	VG Unavailable	VG Unavailable	VG Unavailable	VG Unavailable	(0.0177, 0.0407, 0.074)	(0.0002, 0.0068, 0.0226)	(0.0056, 0.0201, 0.0434)	(0.0043, 0.0167, 0.0366)	(0.0093, 0.0214, 0.0398)	(0.0079, 0.022, 0.0441)	VG Unavailable	VG Unavailable	VG Unavailable	(0.0, 0.0037, 0.0315)	VG Unavailable	(0.0197, 0.0359, 0.0571)	VG Unavailable	(0.0098, 0.0213, 0.0366)	(0.025, 0.0638, 0.1207)	VG Unavailable	(0.0185, 0.0447, 0.0817)	(0.0055, 0.0248, 0.0515)	(0.0035, 0.0112, 0.0223)	(0.0068, 0.0152, 0.0259)	(0.004, 0.0189, 0.0458)	(0.0101, 0.0303, 0.0625)	(0.0034, 0.0178, 0.0485)	(0.006, 0.0202, 0.0468)	VG Unavailable	(0.0236, 0.0377, 0.0569)	(0.0, 0.0007, 0.0904)	(0.0, 0.0053, 0.0541)	VG Unavailable
ENSG00000267905	(0.0556, 0.1215, 0.2191)	VG Unavailable	VG Unavailable	VG Unavailable	VG Unavailable	VG Unavailable	VG Unavailable	VG Unavailable	VG Unavailable	VG Unavailable	VG Unavailable	(0.0142, 0.0397, 0.0842)	(0.0015, 0.0175, 0.0539)	VG Unavailable	VG Unavailable	VG Unavailable	VG Unavailable	VG Unavailable	VG Unavailable	VG Unavailable	VG Unavailable	VG Unavailable	VG Unavailable	VG Unavailable	(0.0095, 0.0122, 0.0154)	(0.037, 0.0728, 0.1181)	VG Unavailable	VG Unavailable	VG Unavailable	VG Unavailable	VG Unavailable	VG Unavailable	VG Unavailable	VG Unavailable	(0.0299, 0.0542, 0.0883)	VG Unavailable	VG Unavailable	VG Unavailable	VG Unavailable	(0.01, 0.0145, 0.0202)	(0.0141, 0.0188, 0.0243)	(0.0194, 0.0361, 0.0596)	VG Unavailable	VG Unavailable	VG Unavailable	(0.0104, 0.0269, 0.0537)	VG Unavailable	VG Unavailable	(0.0039, 0.0101, 0.0188)	VG Unavailable
ENSG00000267909	VG Unavailable	VG Unavailable	VG Unavailable	VG Unavailable	VG Unavailable	VG Unavailable	VG Unavailable	VG Unavailable	(0.0076, 0.0355, 0.0859)	VG Unavailable	VG Unavailable	(0.0, 0.004, 0.0152)	(0.0, 0.0021, 0.0158)	(0.003, 0.0159, 0.0394)	(0.0, 0.0044, 0.0307)	VG Unavailable	VG Unavailable	VG Unavailable	VG Unavailable	VG Unavailable	VG Unavailable	VG Unavailable	VG Unavailable	VG Unavailable	VG Unavailable	VG Unavailable	VG Unavailable	VG Unavailable	VG Unavailable	VG Unavailable	VG Unavailable	VG Unavailable	VG Unavailable	VG Unavailable	VG Unavailable	VG Unavailable	VG Unavailable	VG Unavailable	VG Unavailable	VG Unavailable	VG Unavailable	VG Unavailable	VG Unavailable	VG Unavailable	VG Unavailable	VG Unavailable	VG Unavailable	VG Unavailable	VG Unavailable	VG Unavailable
ENSG00000267922	(0.0815, 0.2331, 0.4582)	(0.0192, 0.0455, 0.0838)	VG Unavailable	VG Unavailable	VG Unavailable	VG Unavailable	VG Unavailable	VG Unavailable	VG Unavailable	VG Unavailable	VG Unavailable	VG Unavailable	VG Unavailable	VG Unavailable	VG Unavailable	VG Unavailable	VG Unavailable	VG Unavailable	VG Unavailable	VG Unavailable	VG Unavailable	VG Unavailable	VG Unavailable	VG Unavailable	(0.0799, 0.1051, 0.1318)	VG Unavailable	VG Unavailable	VG Unavailable	VG Unavailable	VG Unavailable	VG Unavailable	VG Unavailable	VG Unavailable	VG Unavailable	VG Unavailable	VG Unavailable	VG Unavailable	VG Unavailable	VG Unavailable	(0.0047, 0.0061, 0.0074)	(0.0057, 0.0071, 0.0088)	(0.0319, 0.071, 0.1297)	VG Unavailable	VG Unavailable	VG Unavailable	(0.0018, 0.0046, 0.0089)	VG Unavailable	VG Unavailable	(0.0974, 0.2084, 0.3588)	VG Unavailable
ENSG00000267924	(0.8035, 0.8939, 0.9863)	(0.8016, 0.8939, 0.991)	(0.3529, 0.4634, 0.5835)	(0.7618, 0.8939, 1.0327)	(0.7514, 0.8939, 1.0448)	(0.8063, 0.8939, 0.9908)	(0.4374, 0.8939, 1.5448)	(0.749, 0.8939, 1.0463)	(0.6831, 0.8939, 1.1329)	(0.6687, 0.8939, 1.1416)	(0.6591, 0.8939, 1.151)	(0.0538, 0.0705, 0.0911)	(0.0554, 0.0763, 0.0991)	(0.6904, 0.8939, 1.1332)	(0.7156, 0.8939, 1.1147)	(0.6969, 0.8939, 1.1094)	(0.4622, 0.6207, 0.8116)	(0.7036, 0.8939, 1.11)	(0.6845, 0.8939, 1.1321)	(0.6856, 0.8939, 1.1488)	(0.6793, 0.8939, 1.1235)	(0.7713, 0.8939, 1.0249)	(0.764, 0.8939, 1.0474)	(0.7688, 0.8939, 1.0415)	(0.6994, 0.8286, 0.9537)	(0.7918, 0.8939, 1.0041)	(0.8348, 0.8939, 0.9632)	(0.7692, 0.8939, 1.0311)	(0.7484, 0.8939, 1.066)	(0.1875, 0.2956, 0.4388)	(0.7787, 0.8939, 1.0156)	(0.7104, 0.8939, 1.0853)	(0.5263, 0.6236, 0.7285)	(0.8102, 0.8939, 0.9771)	(0.803, 0.8939, 1.0061)	(0.6741, 0.8939, 1.1331)	(0.7456, 0.8939, 1.0555)	(0.5042, 0.6325, 0.7996)	(0.704, 0.8939, 1.116)	(0.3707, 0.4356, 0.5067)	(0.5089, 0.5822, 0.6617)	(0.4639, 0.6428, 0.8555)	(0.7161, 0.8939, 1.0972)	(0.7423, 0.8939, 1.0796)	(0.7329, 0.8939, 1.0899)	(0.4641, 0.579, 0.7188)	(0.2167, 0.2484, 0.2831)	(0.5732, 0.8079, 1.0827)	(0.3286, 0.4513, 0.5938)	(0.8103, 0.8939, 0.977)
ENSG00000267927	VG Unavailable	VG Unavailable	(0.0659, 0.1396, 0.2395)	VG Unavailable	VG Unavailable	VG Unavailable	VG Unavailable	VG Unavailable	VG Unavailable	VG Unavailable	VG Unavailable	VG Unavailable	VG Unavailable	VG Unavailable	VG Unavailable	VG Unavailable	VG Unavailable	VG Unavailable	VG Unavailable	VG Unavailable	VG Unavailable	VG Unavailable	VG Unavailable	VG Unavailable	VG Unavailable	VG Unavailable	VG Unavailable	VG Unavailable	VG Unavailable	VG Unavailable	VG Unavailable	VG Unavailable	VG Unavailable	VG Unavailable	VG Unavailable	VG Unavailable	VG Unavailable	VG Unavailable	VG Unavailable	VG Unavailable	VG Unavailable	VG Unavailable	VG Unavailable	VG Unavailable	VG Unavailable	VG Unavailable	VG Unavailable	VG Unavailable	VG Unavailable	VG Unavailable
ENSG00000267934	VG Unavailable	VG Unavailable	VG Unavailable	VG Unavailable	VG Unavailable	VG Unavailable	VG Unavailable	VG Unavailable	(0.0, 0.0097, 0.0494)	VG Unavailable	(0.0, 0.0046, 0.023)	(0.0062, 0.014, 0.027)	(0.0034, 0.0095, 0.0186)	(0.0002, 0.0107, 0.0359)	(0.0, 0.0097, 0.0363)	(0.0, 0.015, 0.0633)	(0.0027, 0.0168, 0.0454)	(0.0, 0.007, 0.0285)	(0.0047, 0.0182, 0.0422)	VG Unavailable	VG Unavailable	VG Unavailable	(0.0105, 0.0306, 0.061)	VG Unavailable	VG Unavailable	VG Unavailable	VG Unavailable	VG Unavailable	(0.0, 0.0059, 0.0378)	VG Unavailable	VG Unavailable	VG Unavailable	VG Unavailable	VG Unavailable	VG Unavailable	VG Unavailable	VG Unavailable	VG Unavailable	VG Unavailable	VG Unavailable	VG Unavailable	VG Unavailable	VG Unavailable	VG Unavailable	VG Unavailable	(0.0074, 0.0164, 0.032)	VG Unavailable	VG Unavailable	VG Unavailable	VG Unavailable
ENSG00000267939	VG Unavailable	VG Unavailable	VG Unavailable	VG Unavailable	VG Unavailable	VG Unavailable	VG Unavailable	VG Unavailable	VG Unavailable	VG Unavailable	VG Unavailable	VG Unavailable	VG Unavailable	VG Unavailable	VG Unavailable	VG Unavailable	VG Unavailable	VG Unavailable	VG Unavailable	VG Unavailable	VG Unavailable	VG Unavailable	VG Unavailable	VG Unavailable	VG Unavailable	VG Unavailable	VG Unavailable	VG Unavailable	VG Unavailable	VG Unavailable	VG Unavailable	VG Unavailable	VG Unavailable	VG Unavailable	VG Unavailable	VG Unavailable	VG Unavailable	VG Unavailable	VG Unavailable	VG Unavailable	VG Unavailable	VG Unavailable	VG Unavailable	VG Unavailable	VG Unavailable	(0.0423, 0.0683, 0.0992)	VG Unavailable	VG Unavailable	VG Unavailable	VG Unavailable
ENSG00000267940	VG Unavailable	VG Unavailable	VG Unavailable	VG Unavailable	VG Unavailable	VG Unavailable	VG Unavailable	VG Unavailable	VG Unavailable	VG Unavailable	(0.0074, 0.0392, 0.1025)	(0.0, 0.0025, 0.0085)	(0.0006, 0.0052, 0.0142)	(0.0, 0.0, 0.6366)	(0.0013, 0.0233, 0.0816)	VG Unavailable	VG Unavailable	(0.0, 0.0, 0.0188)	VG Unavailable	VG Unavailable	VG Unavailable	VG Unavailable	(0.0, 0.0043, 0.0281)	VG Unavailable	VG Unavailable	VG Unavailable	VG Unavailable	VG Unavailable	VG Unavailable	VG Unavailable	VG Unavailable	VG Unavailable	VG Unavailable	VG Unavailable	VG Unavailable	VG Unavailable	VG Unavailable	VG Unavailable	(0.0055, 0.0247, 0.0584)	VG Unavailable	VG Unavailable	VG Unavailable	VG Unavailable	VG Unavailable	VG Unavailable	VG Unavailable	(0.0075, 0.0282, 0.064)	VG Unavailable	VG Unavailable	(0.0176, 0.0457, 0.0859)
ENSG00000267968	VG Unavailable	VG Unavailable	VG Unavailable	VG Unavailable	VG Unavailable	VG Unavailable	VG Unavailable	VG Unavailable	VG Unavailable	VG Unavailable	VG Unavailable	VG Unavailable	VG Unavailable	VG Unavailable	VG Unavailable	VG Unavailable	VG Unavailable	VG Unavailable	VG Unavailable	VG Unavailable	VG Unavailable	(0.0013, 0.0357, 0.1204)	(0.0135, 0.03, 0.0515)	VG Unavailable	VG Unavailable	VG Unavailable	VG Unavailable	VG Unavailable	VG Unavailable	VG Unavailable	VG Unavailable	VG Unavailable	VG Unavailable	VG Unavailable	VG Unavailable	VG Unavailable	VG Unavailable	(0.0778, 0.1433, 0.2307)	VG Unavailable	VG Unavailable	VG Unavailable	(0.0377, 0.093, 0.1755)	VG Unavailable	VG Unavailable	VG Unavailable	VG Unavailable	(0.0526, 0.0793, 0.1123)	VG Unavailable	VG Unavailable	VG Unavailable
ENSG00000267980	VG Unavailable	VG Unavailable	VG Unavailable	VG Unavailable	VG Unavailable	VG Unavailable	VG Unavailable	VG Unavailable	VG Unavailable	VG Unavailable	VG Unavailable	(0.0012, 0.0265, 0.0864)	VG Unavailable	VG Unavailable	VG Unavailable	VG Unavailable	VG Unavailable	VG Unavailable	VG Unavailable	VG Unavailable	VG Unavailable	VG Unavailable	VG Unavailable	VG Unavailable	(0.0, 0.0112, 0.0812)	VG Unavailable	VG Unavailable	VG Unavailable	VG Unavailable	VG Unavailable	VG Unavailable	VG Unavailable	VG Unavailable	VG Unavailable	VG Unavailable	VG Unavailable	VG Unavailable	(0.0191, 0.087, 0.2229)	VG Unavailable	VG Unavailable	VG Unavailable	VG Unavailable	VG Unavailable	VG Unavailable	VG Unavailable	VG Unavailable	(0.0963, 0.1683, 0.2708)	VG Unavailable	VG Unavailable	VG Unavailable
ENSG00000268001	(0.0065, 0.0093, 0.0129)	(0.0047, 0.0075, 0.011)	(0.0175, 0.0278, 0.0411)	(0.0071, 0.0137, 0.0232)	(0.0046, 0.0108, 0.0206)	(0.01, 0.0167, 0.0256)	(0.0029, 0.0403, 0.1301)	(0.0054, 0.0091, 0.0135)	(0.0015, 0.0144, 0.0424)	(0.008, 0.0331, 0.0722)	(0.0053, 0.0182, 0.0385)	VG Unavailable	(0.0, 0.0, 0.0467)	(0.0077, 0.0277, 0.0613)	(0.0052, 0.0201, 0.0461)	(0.0004, 0.0113, 0.0356)	(0.0014, 0.0098, 0.0267)	(0.007, 0.0226, 0.046)	(0.0258, 0.0503, 0.0891)	(0.0019, 0.0152, 0.0401)	(0.0116, 0.03, 0.0568)	(0.0073, 0.0146, 0.0236)	(0.0123, 0.0196, 0.0273)	(0.0091, 0.0162, 0.0255)	(0.0256, 0.0351, 0.0458)	(0.0072, 0.0133, 0.0209)	(0.0286, 0.0389, 0.0495)	(0.009, 0.016, 0.0249)	(0.0072, 0.0128, 0.0202)	(0.0014, 0.0127, 0.0338)	(0.0083, 0.0126, 0.0179)	(0.0302, 0.0557, 0.0916)	(0.0025, 0.0046, 0.0077)	(0.0415, 0.0509, 0.0624)	(0.0112, 0.0172, 0.0248)	(0.0, 0.0009, 0.029)	(0.0179, 0.0321, 0.0498)	(0.0162, 0.0288, 0.045)	(0.0019, 0.0093, 0.021)	(0.0173, 0.0288, 0.0423)	(0.0159, 0.0252, 0.0369)	(0.0136, 0.0281, 0.0472)	(0.0105, 0.0173, 0.0257)	(0.0116, 0.016, 0.0209)	(0.0118, 0.0206, 0.0316)	(0.0005, 0.0059, 0.016)	(0.0099, 0.0141, 0.0189)	(0.003, 0.0109, 0.0231)	(0.0113, 0.0226, 0.0394)	(0.0111, 0.0154, 0.02)
ENSG00000268006	(0.0064, 0.0104, 0.0151)	(0.0031, 0.0073, 0.0127)	(0.0004, 0.0015, 0.0032)	(0.0035, 0.008, 0.0143)	(0.0078, 0.0159, 0.0265)	(0.0055, 0.0098, 0.015)	(0.0, 0.0053, 0.0256)	(0.0024, 0.0061, 0.0115)	(0.0012, 0.0069, 0.0171)	(0.0019, 0.0098, 0.023)	(0.0011, 0.0056, 0.0123)	(0.0011, 0.0039, 0.0088)	(0.001, 0.0048, 0.0114)	(0.0018, 0.0058, 0.0124)	(0.0, 0.0018, 0.0098)	(0.003, 0.0101, 0.0215)	(0.0, 0.0008, 0.0107)	(0.0006, 0.0045, 0.0111)	(0.0012, 0.0066, 0.0161)	(0.0047, 0.0161, 0.033)	(0.0045, 0.0142, 0.0304)	(0.0053, 0.0092, 0.0142)	(0.0031, 0.0064, 0.0108)	(0.0014, 0.0046, 0.0093)	(0.0, 0.0008, 0.0069)	(0.0002, 0.0019, 0.0057)	(0.0, 0.0, 0.0094)	(0.0, 0.0012, 0.0087)	(0.0034, 0.0076, 0.0131)	(0.0, 0.0006, 0.0205)	(0.0, 0.0012, 0.0134)	(0.0056, 0.0185, 0.0407)	(0.0045, 0.0076, 0.0115)	(0.0033, 0.0052, 0.0074)	(0.003, 0.0054, 0.0088)	(0.0005, 0.0024, 0.006)	(0.0028, 0.0084, 0.0172)	(0.0, 0.0015, 0.0065)	(0.0012, 0.0028, 0.005)	(0.0019, 0.0045, 0.0084)	(0.0026, 0.0054, 0.009)	(0.0, 0.0011, 0.0157)	(0.0, 0.0031, 0.0106)	(0.0063, 0.0114, 0.0183)	(0.0004, 0.0031, 0.0083)	(0.0007, 0.0016, 0.0028)	(0.0008, 0.002, 0.0038)	(0.0, 0.0022, 0.0082)	(0.0028, 0.0095, 0.0196)	(0.0081, 0.0136, 0.0205)
ENSG00000268015	(0.0032, 0.0056, 0.0084)	(0.0022, 0.0041, 0.0067)	(0.004, 0.0073, 0.0115)	(0.0025, 0.0048, 0.0078)	(0.0014, 0.0034, 0.0065)	(0.0022, 0.0037, 0.0055)	VG Unavailable	(0.0025, 0.005, 0.0084)	(0.0006, 0.0024, 0.0049)	(0.0014, 0.0053, 0.0113)	(0.0009, 0.0025, 0.0049)	(0.0006, 0.0017, 0.0036)	(0.0004, 0.0014, 0.0029)	(0.0013, 0.0028, 0.0048)	(0.0006, 0.0018, 0.0036)	(0.0028, 0.0072, 0.0144)	(0.0007, 0.0023, 0.0047)	(0.0009, 0.0025, 0.0048)	(0.0012, 0.0053, 0.0118)	(0.0011, 0.0065, 0.0166)	(0.0009, 0.0045, 0.011)	(0.0016, 0.0034, 0.0055)	(0.0006, 0.0016, 0.003)	(0.0023, 0.0045, 0.0072)	(0.0014, 0.0027, 0.0043)	(0.0023, 0.0043, 0.0068)	(0.0051, 0.0078, 0.0111)	(0.0028, 0.0051, 0.0086)	(0.0019, 0.0036, 0.006)	(0.0002, 0.0024, 0.0077)	(0.0017, 0.0046, 0.0082)	(0.0005, 0.0028, 0.0067)	(0.0018, 0.0036, 0.006)	(0.0005, 0.001, 0.0018)	(0.0032, 0.0067, 0.011)	(0.0072, 0.0166, 0.0302)	(0.001, 0.0036, 0.0079)	(0.0012, 0.0043, 0.0092)	(0.0022, 0.0049, 0.009)	(0.0018, 0.0034, 0.0054)	(0.0036, 0.0056, 0.0081)	(0.0012, 0.0039, 0.0078)	(0.0001, 0.0013, 0.0036)	(0.0029, 0.0066, 0.0116)	(0.0015, 0.0033, 0.0058)	(0.002, 0.0038, 0.0063)	(0.0038, 0.0065, 0.0102)	(0.0006, 0.0032, 0.0073)	(0.0002, 0.0013, 0.0034)	(0.0016, 0.0034, 0.0057)
ENSG00000268027	VG Unavailable	VG Unavailable	VG Unavailable	VG Unavailable	VG Unavailable	VG Unavailable	VG Unavailable	VG Unavailable	VG Unavailable	VG Unavailable	VG Unavailable	VG Unavailable	VG Unavailable	VG Unavailable	VG Unavailable	VG Unavailable	VG Unavailable	VG Unavailable	VG Unavailable	VG Unavailable	VG Unavailable	VG Unavailable	VG Unavailable	VG Unavailable	VG Unavailable	VG Unavailable	VG Unavailable	VG Unavailable	VG Unavailable	VG Unavailable	(0.0278, 0.0485, 0.077)	VG Unavailable	VG Unavailable	VG Unavailable	VG Unavailable	VG Unavailable	VG Unavailable	VG Unavailable	VG Unavailable	VG Unavailable	VG Unavailable	VG Unavailable	(0.0076, 0.0298, 0.0645)	(0.0052, 0.0163, 0.0321)	VG Unavailable	VG Unavailable	(0.0213, 0.0707, 0.1573)	VG Unavailable	VG Unavailable	(0.013, 0.0333, 0.0639)
ENSG00000268030	(0.0178, 0.0251, 0.0338)	(0.0108, 0.0171, 0.0246)	(0.0099, 0.021, 0.036)	(0.0197, 0.0292, 0.0397)	(0.0249, 0.042, 0.0613)	(0.0208, 0.0304, 0.0409)	(0.0031, 0.0383, 0.1196)	(0.0157, 0.0237, 0.0336)	VG Unavailable	(0.0017, 0.0203, 0.0654)	(0.0032, 0.0192, 0.0476)	(0.0114, 0.0279, 0.0504)	(0.0128, 0.0288, 0.0511)	(0.01, 0.0261, 0.0506)	(0.0087, 0.0298, 0.0661)	(0.0001, 0.0109, 0.0431)	(0.0094, 0.0303, 0.062)	(0.0, 0.0047, 0.0344)	(0.0005, 0.0158, 0.0559)	(0.002, 0.0235, 0.0702)	(0.0072, 0.0258, 0.0556)	(0.0145, 0.0239, 0.0359)	(0.0091, 0.0162, 0.0255)	(0.0222, 0.0331, 0.0472)	(0.0089, 0.016, 0.0248)	(0.0209, 0.0294, 0.0393)	(0.0, 0.0021, 0.0093)	(0.0117, 0.0224, 0.0359)	(0.0018, 0.0095, 0.0224)	(0.0138, 0.041, 0.0837)	(0.0036, 0.0098, 0.0191)	(0.002, 0.0127, 0.0335)	(0.0163, 0.0229, 0.0304)	(0.0072, 0.0143, 0.0237)	(0.0301, 0.0392, 0.049)	(0.0114, 0.0212, 0.0338)	(0.0156, 0.0265, 0.0396)	(0.0242, 0.0386, 0.057)	(0.0176, 0.0283, 0.0421)	(0.0275, 0.0383, 0.0507)	(0.0187, 0.0263, 0.036)	(0.0095, 0.0205, 0.0357)	(0.0162, 0.028, 0.0435)	(0.0094, 0.0167, 0.0262)	(0.0094, 0.0182, 0.0296)	(0.0069, 0.0145, 0.0237)	(0.0128, 0.0186, 0.0252)	(0.0065, 0.0163, 0.0303)	(0.0118, 0.0251, 0.0424)	(0.0184, 0.0262, 0.0352)
ENSG00000268038	VG Unavailable	VG Unavailable	VG Unavailable	VG Unavailable	VG Unavailable	VG Unavailable	VG Unavailable	VG Unavailable	(0.012, 0.0399, 0.09)	VG Unavailable	(0.0213, 0.0424, 0.0713)	VG Unavailable	VG Unavailable	(0.0147, 0.032, 0.0542)	(0.0273, 0.0571, 0.0936)	VG Unavailable	VG Unavailable	VG Unavailable	(0.0106, 0.0316, 0.064)	VG Unavailable	VG Unavailable	VG Unavailable	VG Unavailable	VG Unavailable	VG Unavailable	VG Unavailable	VG Unavailable	VG Unavailable	VG Unavailable	VG Unavailable	VG Unavailable	VG Unavailable	VG Unavailable	VG Unavailable	VG Unavailable	VG Unavailable	VG Unavailable	VG Unavailable	VG Unavailable	VG Unavailable	VG Unavailable	VG Unavailable	VG Unavailable	VG Unavailable	VG Unavailable	VG Unavailable	VG Unavailable	VG Unavailable	VG Unavailable	VG Unavailable
ENSG00000268041	(0.0315, 0.0575, 0.0943)	VG Unavailable	VG Unavailable	(0.0263, 0.0623, 0.1138)	VG Unavailable	VG Unavailable	VG Unavailable	(0.015, 0.0421, 0.0829)	VG Unavailable	VG Unavailable	VG Unavailable	(0.0073, 0.024, 0.0495)	(0.0, 0.0072, 0.0295)	VG Unavailable	VG Unavailable	VG Unavailable	VG Unavailable	VG Unavailable	VG Unavailable	VG Unavailable	VG Unavailable	VG Unavailable	(0.0149, 0.0365, 0.0702)	VG Unavailable	VG Unavailable	VG Unavailable	VG Unavailable	VG Unavailable	VG Unavailable	VG Unavailable	(0.0078, 0.0276, 0.0602)	VG Unavailable	(0.0168, 0.0314, 0.0513)	VG Unavailable	(0.0141, 0.0283, 0.0467)	(0.0054, 0.0279, 0.0664)	VG Unavailable	VG Unavailable	VG Unavailable	VG Unavailable	(0.0172, 0.0372, 0.0643)	VG Unavailable	(0.0001, 0.0051, 0.0181)	(0.0042, 0.0148, 0.0322)	VG Unavailable	(0.0019, 0.0095, 0.0237)	(0.0063, 0.0358, 0.0808)	VG Unavailable	VG Unavailable	(0.0263, 0.0452, 0.0683)
ENSG00000268043	(0.0628, 0.0755, 0.0893)	(0.0519, 0.0653, 0.0807)	(0.0382, 0.0546, 0.0749)	(0.0518, 0.0667, 0.0832)	(0.0573, 0.0796, 0.1053)	(0.0527, 0.064, 0.0777)	(0.021, 0.065, 0.1442)	(0.0489, 0.0605, 0.0746)	(0.0447, 0.0717, 0.105)	(0.0587, 0.0931, 0.1391)	(0.0684, 0.0994, 0.1377)	(0.0597, 0.0817, 0.1074)	(0.0615, 0.085, 0.1138)	(0.059, 0.0844, 0.116)	(0.0533, 0.0795, 0.1112)	(0.059, 0.0898, 0.1264)	(0.0612, 0.0923, 0.131)	(0.0676, 0.0941, 0.126)	(0.0717, 0.1099, 0.1546)	(0.0591, 0.0922, 0.1359)	(0.049, 0.0759, 0.1079)	(0.0555, 0.0734, 0.092)	(0.0544, 0.0704, 0.0885)	(0.0524, 0.0666, 0.0836)	(0.0312, 0.0406, 0.0515)	(0.0522, 0.0642, 0.0777)	(0.0592, 0.0745, 0.0914)	(0.0499, 0.0674, 0.0872)	(0.0261, 0.0384, 0.0539)	(0.0424, 0.0876, 0.1474)	(0.0508, 0.073, 0.0997)	(0.1304, 0.1704, 0.2157)	(0.0802, 0.0963, 0.1135)	(0.0556, 0.072, 0.0917)	(0.0566, 0.0689, 0.0818)	(0.0668, 0.094, 0.1277)	(0.089, 0.1122, 0.1387)	(0.0586, 0.0786, 0.1025)	(0.0745, 0.1015, 0.1306)	(0.0374, 0.0459, 0.0553)	(0.0351, 0.0425, 0.051)	(0.0472, 0.07, 0.0962)	(0.0463, 0.0648, 0.0865)	(0.0432, 0.0626, 0.0819)	(nan, nan, nan)	(0.0836, 0.1043, 0.1293)	(0.0575, 0.0691, 0.083)	(0.0494, 0.0783, 0.1125)	(0.0403, 0.0604, 0.0864)	(0.0548, 0.0716, 0.0912)
ENSG00000268047	(0.0013, 0.0025, 0.004)	(0.0009, 0.002, 0.0035)	(0.0023, 0.0038, 0.0058)	(0.0016, 0.0028, 0.0045)	(0.0004, 0.0019, 0.0043)	(0.0023, 0.0035, 0.005)	(0.0, 0.0041, 0.0178)	(0.0016, 0.0029, 0.0047)	(0.0007, 0.0023, 0.0047)	(0.0, 0.0006, 0.004)	(0.0004, 0.0016, 0.0036)	(0.001, 0.0021, 0.0036)	(0.0008, 0.0018, 0.0034)	(0.0005, 0.0017, 0.0033)	(0.0005, 0.0016, 0.0032)	(0.0005, 0.0018, 0.0042)	(0.0001, 0.0009, 0.0024)	(0.0011, 0.0027, 0.0049)	(0.0, 0.0012, 0.0037)	(0.0006, 0.0027, 0.0061)	(0.0002, 0.0015, 0.0038)	(0.0015, 0.0028, 0.0045)	(0.0009, 0.0021, 0.0041)	(0.0018, 0.0033, 0.0052)	(0.0019, 0.0036, 0.0058)	(0.001, 0.0021, 0.0037)	(0.0009, 0.0019, 0.0033)	(0.0017, 0.0033, 0.0054)	(0.0013, 0.0029, 0.005)	(0.0005, 0.0035, 0.0094)	(0.0006, 0.0032, 0.0078)	(0.0012, 0.0036, 0.0076)	(0.0025, 0.0041, 0.0062)	(0.0017, 0.0025, 0.0035)	(0.0025, 0.0037, 0.0052)	(0.0005, 0.0015, 0.0033)	(0.0013, 0.0033, 0.0061)	(0.0011, 0.0023, 0.0042)	(0.0015, 0.0026, 0.0039)	(0.0027, 0.0041, 0.0058)	(0.0016, 0.0027, 0.0041)	(0.0008, 0.0027, 0.0055)	(0.002, 0.0052, 0.0095)	(0.002, 0.0047, 0.0084)	(0.0013, 0.0028, 0.005)	(0.0016, 0.0026, 0.0037)	(0.0012, 0.002, 0.003)	(0.0008, 0.0023, 0.0046)	(0.0022, 0.0048, 0.0084)	(0.0044, 0.0068, 0.0095)
ENSG00000268055	VG Unavailable	VG Unavailable	VG Unavailable	VG Unavailable	VG Unavailable	VG Unavailable	VG Unavailable	VG Unavailable	VG Unavailable	VG Unavailable	VG Unavailable	VG Unavailable	VG Unavailable	VG Unavailable	VG Unavailable	VG Unavailable	VG Unavailable	VG Unavailable	VG Unavailable	VG Unavailable	VG Unavailable	VG Unavailable	VG Unavailable	VG Unavailable	VG Unavailable	VG Unavailable	VG Unavailable	VG Unavailable	VG Unavailable	VG Unavailable	VG Unavailable	VG Unavailable	VG Unavailable	(0.0012, 0.0034, 0.0063)	VG Unavailable	VG Unavailable	VG Unavailable	VG Unavailable	VG Unavailable	VG Unavailable	VG Unavailable	VG Unavailable	VG Unavailable	VG Unavailable	VG Unavailable	VG Unavailable	VG Unavailable	VG Unavailable	VG Unavailable	VG Unavailable
ENSG00000268056	(0.0013, 0.0045, 0.0094)	(0.0037, 0.008, 0.0142)	(0.0003, 0.0048, 0.0147)	(0.0034, 0.0065, 0.0108)	(0.0, 0.0, 0.0449)	(0.0034, 0.006, 0.0095)	VG Unavailable	(0.0085, 0.0153, 0.0251)	(0.0, 0.0072, 0.0421)	(0.0015, 0.0146, 0.0409)	(0.0002, 0.0069, 0.0289)	(0.0048, 0.0161, 0.0343)	(0.0015, 0.011, 0.0291)	(0.0042, 0.016, 0.0371)	(0.0, 0.0, 0.1547)	(0.0048, 0.0195, 0.0432)	(0.0, 0.0004, 0.0513)	(0.0, 0.0046, 0.0402)	(0.0, 0.0097, 0.04)	(0.0, 0.0058, 0.0235)	(0.0, 0.0014, 0.0113)	(0.0, 0.0017, 0.0102)	(0.0005, 0.0039, 0.0107)	(0.0029, 0.0084, 0.0173)	(0.0016, 0.007, 0.0169)	(0.0051, 0.011, 0.0185)	(0.0002, 0.0019, 0.0051)	(0.0002, 0.0049, 0.0146)	(0.0057, 0.0172, 0.0333)	(0.0008, 0.0279, 0.0898)	(0.0026, 0.0058, 0.0104)	(0.0027, 0.0223, 0.0624)	(0.0026, 0.005, 0.0081)	(0.0039, 0.0148, 0.0331)	(0.004, 0.0076, 0.0126)	(0.0, 0.0019, 0.0257)	(0.004, 0.0188, 0.0419)	(0.0098, 0.0207, 0.0349)	(0.0006, 0.0101, 0.0309)	(0.0033, 0.0089, 0.0167)	(0.0081, 0.0157, 0.0245)	(0.0, 0.0, 0.0104)	(0.0013, 0.0057, 0.0135)	(0.0015, 0.0052, 0.0108)	(0.0026, 0.0089, 0.0182)	(0.0, 0.0008, 0.0061)	(0.0074, 0.0132, 0.0207)	(0.0008, 0.0059, 0.0168)	(0.0, 0.0041, 0.0169)	(0.0054, 0.0083, 0.012)
ENSG00000268061	(0.0048, 0.0063, 0.008)	(0.0032, 0.0046, 0.0064)	(0.0013, 0.0022, 0.0035)	(0.0031, 0.0048, 0.0066)	(0.002, 0.0038, 0.0059)	(0.0033, 0.0046, 0.006)	(0.0, 0.0034, 0.0173)	(0.0034, 0.0049, 0.0065)	(0.002, 0.004, 0.0071)	(0.0015, 0.004, 0.0077)	(0.0015, 0.0033, 0.0056)	(0.0038, 0.006, 0.0084)	(0.0033, 0.0053, 0.0078)	(0.0028, 0.0045, 0.0066)	(0.0009, 0.0021, 0.0036)	(0.0009, 0.0027, 0.0054)	(0.0002, 0.0015, 0.004)	(0.0022, 0.0042, 0.0069)	(0.0029, 0.0054, 0.0091)	(0.0005, 0.0028, 0.0067)	(0.0017, 0.0042, 0.0081)	(0.002, 0.0034, 0.0051)	(0.0021, 0.0034, 0.0049)	(0.0034, 0.005, 0.0069)	(0.0024, 0.0035, 0.0048)	(0.0018, 0.0027, 0.0039)	(0.003, 0.0046, 0.0067)	(0.0028, 0.0045, 0.0064)	(0.0019, 0.0031, 0.0047)	(0.0005, 0.0027, 0.0063)	(0.0016, 0.0036, 0.0064)	(0.0025, 0.0042, 0.0063)	(0.0027, 0.0039, 0.0053)	(0.004, 0.0053, 0.0068)	(0.0026, 0.0038, 0.0051)	(0.0007, 0.002, 0.0041)	(0.0023, 0.0041, 0.0065)	(0.0008, 0.0018, 0.003)	(0.0019, 0.0032, 0.0049)	(0.0033, 0.0045, 0.0059)	(0.0028, 0.0038, 0.0049)	(0.0003, 0.0016, 0.0039)	(0.0013, 0.003, 0.0054)	(0.0013, 0.0026, 0.0042)	(0.0034, 0.0052, 0.0073)	(0.0032, 0.0049, 0.0066)	(0.0022, 0.0032, 0.0043)	(0.0005, 0.0018, 0.0038)	(0.0024, 0.0049, 0.0081)	(0.0029, 0.0039, 0.0051)
ENSG00000268069	(0.0072, 0.0093, 0.0117)	(0.0047, 0.0068, 0.0093)	(0.0033, 0.0057, 0.0087)	(0.0038, 0.0056, 0.0081)	(0.0052, 0.0091, 0.0138)	(0.006, 0.0083, 0.0108)	(0.0007, 0.0072, 0.0206)	(0.0028, 0.0043, 0.0064)	(0.0032, 0.0085, 0.0167)	(0.0049, 0.0112, 0.0197)	(0.0062, 0.0106, 0.0161)	(0.0, 0.0008, 0.0037)	(0.0003, 0.0019, 0.005)	(0.0034, 0.0062, 0.0102)	(0.0018, 0.0057, 0.0113)	(0.0134, 0.0219, 0.0326)	(0.0031, 0.0076, 0.0135)	(0.0008, 0.0033, 0.008)	(0.0047, 0.0095, 0.0157)	(0.0168, 0.0275, 0.042)	(0.0088, 0.0153, 0.0247)	(0.0031, 0.0054, 0.008)	(0.0022, 0.0046, 0.0078)	(0.0042, 0.0065, 0.0095)	(0.0024, 0.0047, 0.0076)	(0.0035, 0.0051, 0.0071)	(0.0018, 0.0045, 0.0087)	(0.0019, 0.0038, 0.0061)	(0.0077, 0.0113, 0.0159)	(0.0035, 0.0086, 0.0152)	(0.0073, 0.0261, 0.0569)	(0.0, 0.0009, 0.0335)	(0.0054, 0.007, 0.0088)	(0.0112, 0.0175, 0.0244)	(0.0037, 0.005, 0.0065)	(0.0017, 0.0036, 0.0061)	(0.008, 0.0159, 0.0258)	(0.0022, 0.004, 0.0068)	(0.0015, 0.0035, 0.0064)	(0.0069, 0.0096, 0.0122)	(0.0031, 0.0046, 0.0063)	(0.0013, 0.0045, 0.0097)	(0.0032, 0.0067, 0.0118)	(0.0032, 0.0053, 0.0082)	(0.0022, 0.0053, 0.0092)	(0.0052, 0.0087, 0.013)	(0.0078, 0.0097, 0.0119)	(0.0019, 0.0041, 0.0072)	(0.0021, 0.0046, 0.0078)	(0.0113, 0.0152, 0.0196)
ENSG00000268081	(0.3119, 0.3977, 0.4911)	(0.2136, 0.2948, 0.4025)	(0.1207, 0.1699, 0.2324)	(0.5686, 0.8102, 1.0656)	(0.3712, 0.566, 0.8102)	(0.6923, 0.8939, 1.1613)	VG Unavailable	(0.2773, 0.3687, 0.4822)	(0.0685, 0.1326, 0.2079)	VG Unavailable	VG Unavailable	(0.1897, 0.2651, 0.3509)	(0.191, 0.2662, 0.3544)	(0.0503, 0.0909, 0.1398)	(0.0726, 0.1312, 0.202)	(0.1221, 0.2023, 0.3051)	(0.1507, 0.2301, 0.3329)	(0.0692, 0.1164, 0.1782)	VG Unavailable	VG Unavailable	(0.1933, 0.3073, 0.4606)	(0.4248, 0.5815, 0.7795)	(0.6784, 0.8939, 1.1353)	(0.394, 0.5499, 0.7333)	(0.6811, 0.8939, 1.1216)	(0.4535, 0.6004, 0.7703)	VG Unavailable	(0.3116, 0.4482, 0.6018)	VG Unavailable	VG Unavailable	VG Unavailable	VG Unavailable	(0.6154, 0.7919, 0.9876)	(0.3598, 0.4581, 0.5629)	(0.5406, 0.6806, 0.8289)	(0.4701, 0.6867, 0.9359)	(0.2499, 0.3604, 0.5021)	(0.6474, 0.8939, 1.1637)	(0.2129, 0.2915, 0.3798)	(0.4459, 0.5869, 0.7504)	(0.5238, 0.6633, 0.8183)	(0.5403, 0.8516, 1.2178)	(0.5958, 0.8939, 1.3017)	(0.536, 0.7431, 0.9649)	(0.4615, 0.6762, 0.9073)	(0.0373, 0.052, 0.0682)	(0.7456, 0.8939, 1.0357)	(0.397, 0.6066, 0.8868)	(0.4616, 0.7476, 1.0719)	(0.7476, 0.8939, 1.0408)
ENSG00000268088	VG Unavailable	VG Unavailable	VG Unavailable	VG Unavailable	VG Unavailable	VG Unavailable	VG Unavailable	VG Unavailable	VG Unavailable	VG Unavailable	VG Unavailable	VG Unavailable	VG Unavailable	VG Unavailable	VG Unavailable	VG Unavailable	VG Unavailable	VG Unavailable	VG Unavailable	VG Unavailable	VG Unavailable	VG Unavailable	VG Unavailable	VG Unavailable	VG Unavailable	VG Unavailable	VG Unavailable	VG Unavailable	VG Unavailable	VG Unavailable	(0.0191, 0.0375, 0.0613)	VG Unavailable	VG Unavailable	VG Unavailable	VG Unavailable	VG Unavailable	VG Unavailable	VG Unavailable	VG Unavailable	VG Unavailable	VG Unavailable	VG Unavailable	VG Unavailable	VG Unavailable	VG Unavailable	VG Unavailable	VG Unavailable	VG Unavailable	VG Unavailable	VG Unavailable
ENSG00000268093	VG Unavailable	VG Unavailable	VG Unavailable	VG Unavailable	VG Unavailable	VG Unavailable	VG Unavailable	VG Unavailable	VG Unavailable	VG Unavailable	VG Unavailable	VG Unavailable	VG Unavailable	VG Unavailable	VG Unavailable	VG Unavailable	VG Unavailable	VG Unavailable	VG Unavailable	VG Unavailable	VG Unavailable	VG Unavailable	VG Unavailable	VG Unavailable	VG Unavailable	VG Unavailable	VG Unavailable	VG Unavailable	VG Unavailable	VG Unavailable	VG Unavailable	VG Unavailable	VG Unavailable	VG Unavailable	VG Unavailable	(0.0153, 0.0509, 0.1097)	VG Unavailable	VG Unavailable	VG Unavailable	(0.0125, 0.0391, 0.0836)	VG Unavailable	VG Unavailable	VG Unavailable	VG Unavailable	VG Unavailable	VG Unavailable	VG Unavailable	VG Unavailable	VG Unavailable	VG Unavailable
ENSG00000268095	(0.0308, 0.0472, 0.0676)	(0.0082, 0.0207, 0.0402)	(0.0, 0.0, 0.0453)	(0.0, 0.0041, 0.0299)	(0.0104, 0.0303, 0.061)	(0.025, 0.0378, 0.0549)	VG Unavailable	(0.0067, 0.0182, 0.0358)	VG Unavailable	VG Unavailable	VG Unavailable	VG Unavailable	VG Unavailable	VG Unavailable	VG Unavailable	VG Unavailable	VG Unavailable	VG Unavailable	VG Unavailable	VG Unavailable	VG Unavailable	(0.0067, 0.0188, 0.0388)	(0.0058, 0.0197, 0.0412)	(0.0067, 0.0191, 0.0388)	(0.0045, 0.0147, 0.0331)	(0.0113, 0.0216, 0.0347)	(0.0016, 0.0092, 0.0246)	(0.0013, 0.0145, 0.0435)	VG Unavailable	VG Unavailable	(0.0024, 0.015, 0.0406)	VG Unavailable	(0.0215, 0.0371, 0.0583)	VG Unavailable	(0.0227, 0.0354, 0.0519)	(0.0027, 0.0145, 0.0345)	VG Unavailable	(0.0052, 0.0158, 0.0322)	(0.0, 0.0056, 0.0407)	(0.0118, 0.0211, 0.0336)	(0.0156, 0.0268, 0.0396)	(0.0, 0.0, 0.1064)	(0.0123, 0.0367, 0.0758)	(0.0, 0.0, 0.0168)	(0.003, 0.0179, 0.0448)	(0.0025, 0.0046, 0.0072)	(0.0077, 0.0159, 0.0269)	(0.0, 0.0104, 0.0387)	(0.0042, 0.0239, 0.0585)	VG Unavailable
ENSG00000268100	VG Unavailable	VG Unavailable	VG Unavailable	VG Unavailable	VG Unavailable	VG Unavailable	VG Unavailable	VG Unavailable	VG Unavailable	VG Unavailable	VG Unavailable	VG Unavailable	VG Unavailable	VG Unavailable	VG Unavailable	VG Unavailable	VG Unavailable	VG Unavailable	VG Unavailable	VG Unavailable	VG Unavailable	VG Unavailable	VG Unavailable	VG Unavailable	VG Unavailable	VG Unavailable	VG Unavailable	VG Unavailable	VG Unavailable	VG Unavailable	VG Unavailable	VG Unavailable	VG Unavailable	VG Unavailable	VG Unavailable	VG Unavailable	VG Unavailable	VG Unavailable	VG Unavailable	(0.4332, 0.8939, 1.5267)	VG Unavailable	VG Unavailable	VG Unavailable	VG Unavailable	VG Unavailable	(0.0004, 0.0072, 0.0229)	VG Unavailable	VG Unavailable	VG Unavailable	VG Unavailable
ENSG00000268119	(0.2232, 0.2873, 0.3687)	(0.1824, 0.2514, 0.3392)	(0.0416, 0.0633, 0.0908)	(0.1454, 0.2196, 0.3095)	VG Unavailable	VG Unavailable	VG Unavailable	(0.0888, 0.1241, 0.166)	(0.0053, 0.0196, 0.042)	(0.0209, 0.0531, 0.0994)	(0.0114, 0.025, 0.0452)	(0.1586, 0.2179, 0.2934)	(0.1683, 0.239, 0.3221)	(0.023, 0.0442, 0.072)	(0.0234, 0.0456, 0.0752)	(0.0289, 0.0559, 0.0973)	(0.0146, 0.0319, 0.0562)	(0.0078, 0.0186, 0.0326)	(0.014, 0.0349, 0.0631)	(0.0129, 0.0481, 0.1083)	(0.0106, 0.0332, 0.0695)	(0.1996, 0.2688, 0.3584)	(0.1868, 0.2578, 0.3316)	(0.1881, 0.2633, 0.3468)	(0.4396, 0.5856, 0.7539)	(0.1963, 0.2651, 0.3406)	VG Unavailable	(0.1002, 0.1483, 0.2015)	VG Unavailable	(0.06, 0.1489, 0.2814)	(0.602, 0.8939, 1.2219)	VG Unavailable	(0.1409, 0.1847, 0.237)	VG Unavailable	(0.1784, 0.228, 0.2888)	(0.0037, 0.0071, 0.0113)	(0.0333, 0.0538, 0.0793)	(0.1159, 0.1692, 0.2332)	(0.0928, 0.1309, 0.1781)	(0.1656, 0.2179, 0.2775)	(0.1743, 0.2251, 0.2845)	(0.0608, 0.0996, 0.1506)	(0.1418, 0.2316, 0.3566)	(0.1917, 0.2847, 0.3995)	(0.1535, 0.2109, 0.2866)	(0.0165, 0.0252, 0.0355)	(0.2963, 0.3671, 0.4452)	(0.1045, 0.173, 0.2577)	(0.2538, 0.3777, 0.5392)	(0.2205, 0.2941, 0.3737)
ENSG00000268140	VG Unavailable	VG Unavailable	VG Unavailable	VG Unavailable	VG Unavailable	VG Unavailable	VG Unavailable	VG Unavailable	VG Unavailable	VG Unavailable	VG Unavailable	VG Unavailable	VG Unavailable	VG Unavailable	VG Unavailable	VG Unavailable	VG Unavailable	VG Unavailable	VG Unavailable	VG Unavailable	VG Unavailable	VG Unavailable	VG Unavailable	VG Unavailable	VG Unavailable	VG Unavailable	VG Unavailable	VG Unavailable	VG Unavailable	VG Unavailable	VG Unavailable	VG Unavailable	VG Unavailable	VG Unavailable	VG Unavailable	VG Unavailable	VG Unavailable	VG Unavailable	VG Unavailable	VG Unavailable	VG Unavailable	VG Unavailable	VG Unavailable	VG Unavailable	VG Unavailable	(0.0027, 0.0123, 0.0288)	VG Unavailable	VG Unavailable	VG Unavailable	VG Unavailable
ENSG00000268144	VG Unavailable	VG Unavailable	VG Unavailable	VG Unavailable	VG Unavailable	VG Unavailable	VG Unavailable	VG Unavailable	VG Unavailable	VG Unavailable	VG Unavailable	VG Unavailable	VG Unavailable	VG Unavailable	VG Unavailable	VG Unavailable	VG Unavailable	VG Unavailable	VG Unavailable	VG Unavailable	VG Unavailable	VG Unavailable	VG Unavailable	VG Unavailable	VG Unavailable	VG Unavailable	VG Unavailable	VG Unavailable	VG Unavailable	VG Unavailable	(0.0353, 0.0772, 0.1344)	VG Unavailable	VG Unavailable	VG Unavailable	VG Unavailable	VG Unavailable	VG Unavailable	VG Unavailable	VG Unavailable	VG Unavailable	VG Unavailable	VG Unavailable	VG Unavailable	VG Unavailable	VG Unavailable	VG Unavailable	VG Unavailable	VG Unavailable	VG Unavailable	(0.1093, 0.1807, 0.2737)
ENSG00000268182	(0.0734, 0.1022, 0.1355)	(0.0791, 0.1135, 0.1547)	(0.0287, 0.0579, 0.092)	(0.0612, 0.0956, 0.1375)	(0.0549, 0.0972, 0.1535)	(0.0759, 0.1037, 0.1378)	VG Unavailable	(0.0806, 0.1149, 0.1565)	(0.0037, 0.0095, 0.0187)	(0.0161, 0.034, 0.0612)	(0.0055, 0.0141, 0.027)	(0.0108, 0.017, 0.0256)	(0.0142, 0.0243, 0.038)	(0.0053, 0.011, 0.019)	(0.0023, 0.0061, 0.0118)	(0.004, 0.0154, 0.0321)	(0.0092, 0.0191, 0.0303)	(0.0043, 0.0105, 0.0195)	(0.0135, 0.0317, 0.0582)	(0.002, 0.012, 0.0301)	(0.0036, 0.0181, 0.0439)	(0.0396, 0.0544, 0.0724)	(0.0608, 0.0872, 0.1148)	(0.0457, 0.065, 0.086)	VG Unavailable	(0.045, 0.0605, 0.077)	(0.0446, 0.0668, 0.0983)	(0.0411, 0.0687, 0.103)	(0.0455, 0.0776, 0.1189)	VG Unavailable	VG Unavailable	VG Unavailable	(0.0859, 0.1242, 0.1705)	VG Unavailable	(0.0668, 0.0847, 0.1055)	(0.0254, 0.0461, 0.0744)	(0.0904, 0.1388, 0.2018)	(0.0577, 0.0948, 0.1424)	(0.0162, 0.0251, 0.0355)	(0.0914, 0.1391, 0.2007)	VG Unavailable	(0.0497, 0.0965, 0.1599)	(0.0294, 0.0649, 0.1091)	VG Unavailable	(0.0546, 0.0843, 0.1222)	(0.025, 0.0406, 0.0605)	(0.0814, 0.1066, 0.1385)	(0.0456, 0.0822, 0.1364)	(0.0159, 0.0453, 0.0867)	VG Unavailable
ENSG00000268184	VG Unavailable	VG Unavailable	VG Unavailable	VG Unavailable	VG Unavailable	VG Unavailable	VG Unavailable	VG Unavailable	VG Unavailable	VG Unavailable	VG Unavailable	VG Unavailable	VG Unavailable	VG Unavailable	VG Unavailable	VG Unavailable	VG Unavailable	VG Unavailable	VG Unavailable	VG Unavailable	VG Unavailable	VG Unavailable	VG Unavailable	VG Unavailable	VG Unavailable	VG Unavailable	VG Unavailable	VG Unavailable	VG Unavailable	VG Unavailable	VG Unavailable	VG Unavailable	VG Unavailable	VG Unavailable	VG Unavailable	VG Unavailable	VG Unavailable	VG Unavailable	VG Unavailable	VG Unavailable	VG Unavailable	VG Unavailable	VG Unavailable	VG Unavailable	VG Unavailable	(0.0077, 0.0182, 0.033)	VG Unavailable	VG Unavailable	VG Unavailable	VG Unavailable
ENSG00000268186	VG Unavailable	VG Unavailable	VG Unavailable	VG Unavailable	VG Unavailable	VG Unavailable	VG Unavailable	VG Unavailable	VG Unavailable	VG Unavailable	VG Unavailable	VG Unavailable	VG Unavailable	VG Unavailable	VG Unavailable	VG Unavailable	VG Unavailable	VG Unavailable	VG Unavailable	VG Unavailable	VG Unavailable	VG Unavailable	VG Unavailable	VG Unavailable	VG Unavailable	VG Unavailable	VG Unavailable	VG Unavailable	VG Unavailable	VG Unavailable	VG Unavailable	VG Unavailable	VG Unavailable	VG Unavailable	VG Unavailable	VG Unavailable	VG Unavailable	VG Unavailable	VG Unavailable	VG Unavailable	VG Unavailable	VG Unavailable	VG Unavailable	VG Unavailable	VG Unavailable	VG Unavailable	(0.061, 0.0813, 0.1062)	VG Unavailable	VG Unavailable	VG Unavailable
ENSG00000268189	VG Unavailable	VG Unavailable	VG Unavailable	VG Unavailable	VG Unavailable	(0.0, 0.003, 0.0245)	VG Unavailable	VG Unavailable	VG Unavailable	VG Unavailable	VG Unavailable	VG Unavailable	VG Unavailable	VG Unavailable	VG Unavailable	VG Unavailable	VG Unavailable	VG Unavailable	VG Unavailable	VG Unavailable	VG Unavailable	VG Unavailable	VG Unavailable	VG Unavailable	VG Unavailable	VG Unavailable	VG Unavailable	VG Unavailable	VG Unavailable	VG Unavailable	VG Unavailable	VG Unavailable	VG Unavailable	VG Unavailable	VG Unavailable	VG Unavailable	VG Unavailable	VG Unavailable	VG Unavailable	VG Unavailable	VG Unavailable	VG Unavailable	VG Unavailable	VG Unavailable	VG Unavailable	(0.0, 0.0015, 0.0117)	VG Unavailable	VG Unavailable	VG Unavailable	VG Unavailable
ENSG00000268201	VG Unavailable	VG Unavailable	VG Unavailable	VG Unavailable	VG Unavailable	VG Unavailable	VG Unavailable	VG Unavailable	VG Unavailable	VG Unavailable	VG Unavailable	(0.0334, 0.0636, 0.1005)	(0.0462, 0.0828, 0.1332)	VG Unavailable	VG Unavailable	VG Unavailable	VG Unavailable	VG Unavailable	VG Unavailable	VG Unavailable	VG Unavailable	VG Unavailable	VG Unavailable	VG Unavailable	VG Unavailable	VG Unavailable	VG Unavailable	VG Unavailable	VG Unavailable	VG Unavailable	VG Unavailable	VG Unavailable	VG Unavailable	VG Unavailable	VG Unavailable	VG Unavailable	VG Unavailable	VG Unavailable	VG Unavailable	VG Unavailable	VG Unavailable	VG Unavailable	VG Unavailable	VG Unavailable	VG Unavailable	(0.0314, 0.0632, 0.105)	VG Unavailable	VG Unavailable	VG Unavailable	VG Unavailable
ENSG00000268204	VG Unavailable	VG Unavailable	(0.1735, 0.2581, 0.3675)	VG Unavailable	VG Unavailable	VG Unavailable	VG Unavailable	(0.1353, 0.1796, 0.2318)	VG Unavailable	VG Unavailable	VG Unavailable	VG Unavailable	VG Unavailable	VG Unavailable	VG Unavailable	VG Unavailable	VG Unavailable	VG Unavailable	VG Unavailable	VG Unavailable	VG Unavailable	VG Unavailable	(0.0912, 0.1467, 0.2163)	VG Unavailable	(0.0776, 0.1052, 0.1376)	VG Unavailable	VG Unavailable	VG Unavailable	VG Unavailable	(0.0654, 0.1232, 0.1997)	(0.0679, 0.108, 0.1589)	(0.0525, 0.0854, 0.128)	(0.0966, 0.1253, 0.1613)	VG Unavailable	VG Unavailable	VG Unavailable	(0.0947, 0.1299, 0.1682)	(0.0462, 0.0689, 0.0956)	(0.0301, 0.0524, 0.0826)	(0.1359, 0.1665, 0.2016)	(0.1284, 0.1564, 0.1873)	(0.0662, 0.1035, 0.1491)	(0.0945, 0.1504, 0.2222)	(0.0736, 0.1069, 0.1443)	(0.0763, 0.1078, 0.1492)	(0.0045, 0.0094, 0.0168)	(0.0914, 0.1122, 0.1347)	VG Unavailable	(0.0703, 0.1338, 0.2252)	(0.1023, 0.1266, 0.1537)
ENSG00000268205	(0.0075, 0.0115, 0.0161)	(0.0116, 0.0158, 0.0209)	(0.0049, 0.0089, 0.014)	(0.0095, 0.0159, 0.023)	(0.0054, 0.0114, 0.0197)	(0.0077, 0.0131, 0.0192)	(0.0, 0.0196, 0.0884)	(0.0049, 0.0087, 0.0143)	(0.0013, 0.0051, 0.0117)	(0.0019, 0.0078, 0.0185)	(0.0056, 0.011, 0.0178)	(0.0026, 0.0059, 0.0104)	(0.0009, 0.0029, 0.0063)	(0.0054, 0.0126, 0.0227)	(0.0047, 0.0092, 0.016)	(0.0038, 0.0101, 0.0196)	(0.0007, 0.0035, 0.0087)	(0.0011, 0.0041, 0.0087)	(0.002, 0.0072, 0.0151)	(0.002, 0.0087, 0.0194)	(0.0025, 0.0082, 0.0168)	(0.006, 0.0112, 0.0176)	(0.0052, 0.0097, 0.0154)	(0.0088, 0.0145, 0.0215)	(0.0037, 0.0063, 0.0095)	(0.0052, 0.0092, 0.0142)	(0.002, 0.0056, 0.0108)	(0.0083, 0.0138, 0.0204)	(0.012, 0.0189, 0.0273)	(0.0027, 0.0119, 0.0296)	(0.004, 0.0085, 0.0146)	(0.0037, 0.0105, 0.0208)	(0.0068, 0.0098, 0.0135)	(0.0105, 0.0154, 0.0209)	(0.0055, 0.0092, 0.0133)	(0.002, 0.0069, 0.015)	(0.0013, 0.0063, 0.0164)	(0.0053, 0.011, 0.0186)	(0.0093, 0.0139, 0.019)	(0.0039, 0.0065, 0.01)	(0.006, 0.0091, 0.0128)	(0.0046, 0.011, 0.0202)	(0.0015, 0.0054, 0.0118)	(0.0004, 0.0027, 0.007)	(0.0031, 0.0079, 0.0148)	(0.0015, 0.0056, 0.0126)	(0.008, 0.0115, 0.0152)	(0.0018, 0.0069, 0.0162)	(0.0045, 0.0116, 0.0222)	(0.0137, 0.0257, 0.0408)
ENSG00000268218	(0.0235, 0.0441, 0.0709)	(0.0191, 0.0403, 0.0688)	VG Unavailable	(0.0084, 0.0302, 0.0656)	VG Unavailable	(0.0435, 0.0826, 0.1275)	VG Unavailable	(0.0136, 0.0339, 0.0632)	VG Unavailable	VG Unavailable	VG Unavailable	(0.0071, 0.0187, 0.035)	(0.0, 0.0051, 0.0208)	VG Unavailable	VG Unavailable	VG Unavailable	VG Unavailable	VG Unavailable	VG Unavailable	VG Unavailable	VG Unavailable	VG Unavailable	VG Unavailable	(0.0, 0.0014, 0.0885)	(0.0087, 0.0228, 0.0455)	VG Unavailable	VG Unavailable	VG Unavailable	VG Unavailable	VG Unavailable	VG Unavailable	VG Unavailable	(0.0203, 0.0342, 0.0521)	VG Unavailable	(0.0152, 0.0321, 0.0567)	(0.0052, 0.0194, 0.0419)	VG Unavailable	(0.0108, 0.0336, 0.0718)	(0.0189, 0.0377, 0.0646)	(0.0142, 0.0286, 0.0474)	(0.0176, 0.0319, 0.052)	VG Unavailable	(0.0, 0.0, 0.1018)	(0.011, 0.0312, 0.0603)	VG Unavailable	(0.0071, 0.0232, 0.0478)	(0.0232, 0.0431, 0.0688)	(0.0013, 0.0235, 0.0738)	(0.0087, 0.038, 0.0874)	(0.0392, 0.0669, 0.1022)
ENSG00000268223	(0.705, 0.8939, 1.1173)	(0.6979, 0.8939, 1.1004)	(0.565, 0.8939, 1.299)	(0.6462, 0.8939, 1.1347)	(0.6044, 0.8939, 1.2568)	(0.7243, 0.8939, 1.0803)	VG Unavailable	(0.71, 0.8939, 1.0978)	VG Unavailable	VG Unavailable	VG Unavailable	VG Unavailable	VG Unavailable	VG Unavailable	VG Unavailable	VG Unavailable	VG Unavailable	VG Unavailable	VG Unavailable	VG Unavailable	VG Unavailable	(0.6411, 0.8939, 1.1548)	(0.649, 0.8939, 1.1656)	(0.6683, 0.8939, 1.1722)	(0.6911, 0.8939, 1.1345)	(0.672, 0.8939, 1.1534)	(0.6953, 0.8939, 1.1117)	(0.6416, 0.8939, 1.2013)	(0.6185, 0.8939, 1.2401)	VG Unavailable	(0.6275, 0.8939, 1.1909)	VG Unavailable	(0.6673, 0.8939, 1.1626)	(0.71, 0.8939, 1.0929)	(0.6907, 0.8939, 1.1211)	(0.6252, 0.8939, 1.2273)	(0.6453, 0.8939, 1.1789)	(0.5813, 0.8939, 1.2533)	VG Unavailable	(0.6972, 0.8939, 1.1047)	(0.7234, 0.8939, 1.0945)	(0.5355, 0.8939, 1.3581)	(0.5613, 0.8939, 1.3253)	(0.5922, 0.8939, 1.2808)	(0.6392, 0.8939, 1.2303)	VG Unavailable	(0.7162, 0.8939, 1.1083)	(0.5582, 0.8939, 1.3261)	(0.5808, 0.8939, 1.2666)	VG Unavailable
ENSG00000268225	VG Unavailable	VG Unavailable	VG Unavailable	VG Unavailable	VG Unavailable	VG Unavailable	VG Unavailable	(0.0447, 0.0726, 0.1116)	VG Unavailable	VG Unavailable	(0.006, 0.027, 0.0648)	(0.0307, 0.0497, 0.0723)	(0.015, 0.0294, 0.0508)	VG Unavailable	VG Unavailable	VG Unavailable	VG Unavailable	VG Unavailable	VG Unavailable	VG Unavailable	VG Unavailable	(0.0328, 0.0615, 0.105)	(0.0566, 0.0923, 0.1407)	VG Unavailable	VG Unavailable	VG Unavailable	VG Unavailable	VG Unavailable	VG Unavailable	(0.0188, 0.0738, 0.1763)	VG Unavailable	VG Unavailable	VG Unavailable	VG Unavailable	(0.0349, 0.0526, 0.0742)	VG Unavailable	VG Unavailable	(0.0284, 0.0528, 0.0824)	(0.018, 0.0462, 0.0891)	VG Unavailable	VG Unavailable	VG Unavailable	VG Unavailable	VG Unavailable	VG Unavailable	VG Unavailable	(0.0288, 0.0492, 0.0721)	(0.0452, 0.0934, 0.1516)	(0.0218, 0.053, 0.1022)	VG Unavailable
ENSG00000268240	VG Unavailable	VG Unavailable	VG Unavailable	VG Unavailable	VG Unavailable	VG Unavailable	VG Unavailable	VG Unavailable	VG Unavailable	VG Unavailable	VG Unavailable	VG Unavailable	VG Unavailable	VG Unavailable	VG Unavailable	VG Unavailable	VG Unavailable	VG Unavailable	VG Unavailable	VG Unavailable	VG Unavailable	VG Unavailable	VG Unavailable	VG Unavailable	VG Unavailable	VG Unavailable	VG Unavailable	VG Unavailable	VG Unavailable	VG Unavailable	VG Unavailable	VG Unavailable	VG Unavailable	(0.7598, 0.8939, 1.0295)	VG Unavailable	VG Unavailable	VG Unavailable	VG Unavailable	VG Unavailable	VG Unavailable	VG Unavailable	VG Unavailable	VG Unavailable	VG Unavailable	VG Unavailable	(0.0191, 0.0272, 0.0368)	VG Unavailable	VG Unavailable	VG Unavailable	(0.6768, 0.8939, 1.1578)
ENSG00000268278	VG Unavailable	VG Unavailable	(0.0611, 0.1059, 0.1625)	VG Unavailable	VG Unavailable	VG Unavailable	VG Unavailable	VG Unavailable	VG Unavailable	VG Unavailable	VG Unavailable	(0.643, 0.8939, 1.1972)	(0.5862, 0.8939, 1.259)	VG Unavailable	VG Unavailable	VG Unavailable	VG Unavailable	VG Unavailable	VG Unavailable	VG Unavailable	VG Unavailable	VG Unavailable	VG Unavailable	VG Unavailable	VG Unavailable	VG Unavailable	VG Unavailable	VG Unavailable	VG Unavailable	VG Unavailable	VG Unavailable	VG Unavailable	VG Unavailable	VG Unavailable	VG Unavailable	(0.1672, 0.3092, 0.4926)	(0.0934, 0.128, 0.1714)	VG Unavailable	VG Unavailable	VG Unavailable	VG Unavailable	VG Unavailable	VG Unavailable	VG Unavailable	VG Unavailable	(0.0093, 0.0161, 0.0242)	VG Unavailable	VG Unavailable	VG Unavailable	VG Unavailable
ENSG00000268287	VG Unavailable	VG Unavailable	VG Unavailable	VG Unavailable	VG Unavailable	VG Unavailable	VG Unavailable	VG Unavailable	VG Unavailable	VG Unavailable	VG Unavailable	VG Unavailable	VG Unavailable	VG Unavailable	VG Unavailable	VG Unavailable	VG Unavailable	VG Unavailable	VG Unavailable	VG Unavailable	VG Unavailable	VG Unavailable	VG Unavailable	VG Unavailable	VG Unavailable	VG Unavailable	VG Unavailable	VG Unavailable	VG Unavailable	VG Unavailable	VG Unavailable	VG Unavailable	VG Unavailable	VG Unavailable	VG Unavailable	VG Unavailable	VG Unavailable	VG Unavailable	VG Unavailable	(0.0, 0.0066, 0.0702)	(0.0128, 0.0564, 0.1395)	VG Unavailable	VG Unavailable	VG Unavailable	VG Unavailable	VG Unavailable	VG Unavailable	VG Unavailable	VG Unavailable	VG Unavailable
ENSG00000268289	(0.0065, 0.0155, 0.028)	(0.0034, 0.0129, 0.0282)	(0.0068, 0.0208, 0.0437)	(0.003, 0.0145, 0.0371)	(0.0078, 0.0271, 0.055)	(0.0102, 0.0217, 0.0372)	VG Unavailable	(0.0042, 0.0141, 0.0293)	VG Unavailable	VG Unavailable	VG Unavailable	VG Unavailable	(0.0046, 0.0234, 0.0622)	VG Unavailable	VG Unavailable	VG Unavailable	VG Unavailable	VG Unavailable	VG Unavailable	VG Unavailable	VG Unavailable	(0.0, 0.0056, 0.0211)	(0.0, 0.0028, 0.0143)	(0.0182, 0.0398, 0.0742)	(0.0042, 0.0132, 0.0284)	(0.0033, 0.0136, 0.0327)	(0.0026, 0.0072, 0.0145)	VG Unavailable	VG Unavailable	VG Unavailable	(0.0, 0.0022, 0.0097)	(0.0043, 0.0197, 0.0441)	(0.0176, 0.0286, 0.0434)	VG Unavailable	(0.0091, 0.0223, 0.0413)	(0.0126, 0.0391, 0.0829)	VG Unavailable	(0.0073, 0.019, 0.0381)	(0.002, 0.0153, 0.0415)	(0.0, 0.0022, 0.023)	(0.0068, 0.0156, 0.0282)	(0.0013, 0.0181, 0.0565)	(0.0, 0.0054, 0.0218)	(0.0037, 0.0104, 0.0209)	(0.0037, 0.0183, 0.0468)	(0.001, 0.0039, 0.0081)	(0.0082, 0.0167, 0.0289)	(0.0, 0.0, 0.0375)	(0.0002, 0.0112, 0.0393)	(0.0174, 0.0299, 0.0447)
ENSG00000268297	(0.0267, 0.0337, 0.0415)	(0.0277, 0.0351, 0.0432)	(0.0548, 0.0715, 0.0904)	(0.0256, 0.0411, 0.0596)	(0.0098, 0.0221, 0.0386)	(0.0613, 0.1077, 0.1717)	VG Unavailable	(0.0239, 0.0341, 0.0475)	(0.199, 0.2919, 0.3977)	(0.2138, 0.3553, 0.5259)	(0.5641, 0.7714, 1.0234)	(0.3274, 0.4193, 0.5243)	(0.3647, 0.4828, 0.6134)	(0.1944, 0.2532, 0.3263)	(0.2012, 0.2735, 0.3536)	(0.2224, 0.3237, 0.4386)	(0.2789, 0.39, 0.5221)	(0.6826, 0.8939, 1.1078)	(0.5762, 0.8547, 1.1929)	(0.2025, 0.3219, 0.4794)	(0.0495, 0.0999, 0.1664)	(0.0371, 0.0552, 0.0779)	(0.0542, 0.0758, 0.1006)	(0.0243, 0.0353, 0.048)	(0.0171, 0.0373, 0.0651)	(0.0258, 0.0339, 0.0445)	VG Unavailable	(0.0262, 0.0602, 0.1095)	(0.0182, 0.034, 0.0535)	VG Unavailable	VG Unavailable	(0.0747, 0.1322, 0.2045)	(0.0854, 0.1103, 0.1391)	(0.0291, 0.0483, 0.0745)	(0.0352, 0.0521, 0.0714)	(0.1157, 0.164, 0.2231)	VG Unavailable	(0.0678, 0.1362, 0.2253)	(0.2941, 0.4392, 0.6181)	(0.0976, 0.1381, 0.1844)	(0.1003, 0.1336, 0.1745)	(0.1459, 0.2199, 0.312)	(0.0219, 0.0389, 0.0607)	(0.0827, 0.1086, 0.14)	(0.0367, 0.0599, 0.0883)	(0.0744, 0.098, 0.1249)	(0.0439, 0.0627, 0.0846)	VG Unavailable	(0.0385, 0.0921, 0.1633)	VG Unavailable
ENSG00000268307	VG Unavailable	VG Unavailable	VG Unavailable	VG Unavailable	VG Unavailable	VG Unavailable	VG Unavailable	VG Unavailable	VG Unavailable	VG Unavailable	VG Unavailable	VG Unavailable	VG Unavailable	VG Unavailable	VG Unavailable	VG Unavailable	VG Unavailable	VG Unavailable	VG Unavailable	VG Unavailable	VG Unavailable	VG Unavailable	VG Unavailable	VG Unavailable	(0.0045, 0.0068, 0.0097)	VG Unavailable	VG Unavailable	VG Unavailable	VG Unavailable	VG Unavailable	VG Unavailable	VG Unavailable	VG Unavailable	VG Unavailable	VG Unavailable	VG Unavailable	VG Unavailable	(0.0106, 0.0342, 0.0753)	VG Unavailable	(0.0022, 0.004, 0.0063)	(0.0023, 0.0037, 0.0055)	(0.0, 0.006, 0.0304)	VG Unavailable	VG Unavailable	VG Unavailable	VG Unavailable	VG Unavailable	VG Unavailable	(0.0097, 0.0222, 0.0423)	VG Unavailable
ENSG00000268316	VG Unavailable	VG Unavailable	VG Unavailable	VG Unavailable	VG Unavailable	VG Unavailable	VG Unavailable	VG Unavailable	VG Unavailable	VG Unavailable	VG Unavailable	VG Unavailable	VG Unavailable	VG Unavailable	VG Unavailable	VG Unavailable	VG Unavailable	VG Unavailable	VG Unavailable	VG Unavailable	VG Unavailable	VG Unavailable	VG Unavailable	VG Unavailable	VG Unavailable	VG Unavailable	VG Unavailable	VG Unavailable	VG Unavailable	VG Unavailable	VG Unavailable	VG Unavailable	(0.0675, 0.1062, 0.1529)	VG Unavailable	VG Unavailable	VG Unavailable	VG Unavailable	VG Unavailable	VG Unavailable	VG Unavailable	VG Unavailable	VG Unavailable	VG Unavailable	VG Unavailable	VG Unavailable	(0.0148, 0.0262, 0.0401)	VG Unavailable	VG Unavailable	VG Unavailable	VG Unavailable
ENSG00000268318	VG Unavailable	VG Unavailable	VG Unavailable	VG Unavailable	VG Unavailable	VG Unavailable	VG Unavailable	VG Unavailable	VG Unavailable	VG Unavailable	VG Unavailable	VG Unavailable	VG Unavailable	VG Unavailable	VG Unavailable	VG Unavailable	VG Unavailable	VG Unavailable	VG Unavailable	VG Unavailable	VG Unavailable	VG Unavailable	VG Unavailable	VG Unavailable	VG Unavailable	VG Unavailable	VG Unavailable	VG Unavailable	VG Unavailable	VG Unavailable	VG Unavailable	VG Unavailable	VG Unavailable	VG Unavailable	VG Unavailable	VG Unavailable	VG Unavailable	VG Unavailable	VG Unavailable	VG Unavailable	VG Unavailable	VG Unavailable	VG Unavailable	VG Unavailable	VG Unavailable	(0.0334, 0.0454, 0.0609)	VG Unavailable	VG Unavailable	VG Unavailable	VG Unavailable
ENSG00000268326	VG Unavailable	VG Unavailable	VG Unavailable	VG Unavailable	VG Unavailable	VG Unavailable	VG Unavailable	VG Unavailable	VG Unavailable	VG Unavailable	VG Unavailable	VG Unavailable	VG Unavailable	VG Unavailable	VG Unavailable	VG Unavailable	VG Unavailable	VG Unavailable	VG Unavailable	VG Unavailable	VG Unavailable	VG Unavailable	VG Unavailable	VG Unavailable	VG Unavailable	VG Unavailable	VG Unavailable	VG Unavailable	VG Unavailable	VG Unavailable	VG Unavailable	VG Unavailable	VG Unavailable	VG Unavailable	VG Unavailable	VG Unavailable	VG Unavailable	VG Unavailable	VG Unavailable	VG Unavailable	VG Unavailable	VG Unavailable	VG Unavailable	VG Unavailable	VG Unavailable	(0.0456, 0.0735, 0.1092)	VG Unavailable	VG Unavailable	VG Unavailable	VG Unavailable
ENSG00000268336	VG Unavailable	VG Unavailable	VG Unavailable	VG Unavailable	VG Unavailable	VG Unavailable	VG Unavailable	VG Unavailable	VG Unavailable	VG Unavailable	VG Unavailable	VG Unavailable	VG Unavailable	VG Unavailable	VG Unavailable	VG Unavailable	VG Unavailable	VG Unavailable	VG Unavailable	VG Unavailable	VG Unavailable	VG Unavailable	VG Unavailable	VG Unavailable	VG Unavailable	VG Unavailable	VG Unavailable	VG Unavailable	VG Unavailable	VG Unavailable	VG Unavailable	VG Unavailable	VG Unavailable	VG Unavailable	VG Unavailable	VG Unavailable	VG Unavailable	VG Unavailable	VG Unavailable	VG Unavailable	VG Unavailable	VG Unavailable	VG Unavailable	VG Unavailable	VG Unavailable	(0.0586, 0.0833, 0.112)	VG Unavailable	VG Unavailable	VG Unavailable	VG Unavailable
ENSG00000268352	(0.5713, 0.8939, 1.2966)	VG Unavailable	VG Unavailable	(0.5329, 0.8939, 1.3624)	VG Unavailable	(0.5878, 0.8939, 1.2393)	VG Unavailable	VG Unavailable	VG Unavailable	VG Unavailable	VG Unavailable	VG Unavailable	VG Unavailable	VG Unavailable	VG Unavailable	VG Unavailable	VG Unavailable	VG Unavailable	VG Unavailable	VG Unavailable	VG Unavailable	VG Unavailable	VG Unavailable	VG Unavailable	VG Unavailable	(0.5357, 0.8939, 1.3374)	VG Unavailable	VG Unavailable	(0.5295, 0.8939, 1.3465)	VG Unavailable	VG Unavailable	VG Unavailable	(0.5413, 0.8939, 1.2968)	(0.5862, 0.8939, 1.2516)	(0.5383, 0.8939, 1.3106)	VG Unavailable	VG Unavailable	VG Unavailable	VG Unavailable	VG Unavailable	(0.5323, 0.8939, 1.3572)	VG Unavailable	VG Unavailable	VG Unavailable	VG Unavailable	VG Unavailable	(0.5525, 0.8939, 1.319)	VG Unavailable	VG Unavailable	VG Unavailable
ENSG00000268357	VG Unavailable	VG Unavailable	VG Unavailable	VG Unavailable	VG Unavailable	VG Unavailable	VG Unavailable	VG Unavailable	VG Unavailable	VG Unavailable	VG Unavailable	(0.0491, 0.1031, 0.1747)	(0.0506, 0.1041, 0.1712)	VG Unavailable	VG Unavailable	VG Unavailable	VG Unavailable	VG Unavailable	VG Unavailable	VG Unavailable	VG Unavailable	VG Unavailable	VG Unavailable	VG Unavailable	(0.0892, 0.1532, 0.2465)	VG Unavailable	VG Unavailable	VG Unavailable	VG Unavailable	VG Unavailable	VG Unavailable	VG Unavailable	VG Unavailable	VG Unavailable	VG Unavailable	(0.0819, 0.1899, 0.3494)	VG Unavailable	VG Unavailable	VG Unavailable	VG Unavailable	VG Unavailable	VG Unavailable	VG Unavailable	VG Unavailable	VG Unavailable	VG Unavailable	(0.0593, 0.1034, 0.1596)	VG Unavailable	VG Unavailable	VG Unavailable
ENSG00000268362	(0.2167, 0.2745, 0.3435)	(0.2201, 0.2803, 0.3486)	(0.1026, 0.1546, 0.2119)	(0.0659, 0.0862, 0.11)	(0.0762, 0.1139, 0.1584)	(0.0951, 0.1216, 0.1495)	VG Unavailable	(0.1284, 0.1702, 0.2142)	(0.037, 0.0836, 0.1478)	(0.0251, 0.0641, 0.1213)	(0.0484, 0.0846, 0.1323)	(0.0035, 0.0085, 0.0157)	(0.0094, 0.0183, 0.0314)	(0.0425, 0.0747, 0.1115)	(0.0192, 0.0443, 0.0805)	(0.0926, 0.1653, 0.2706)	(0.0486, 0.0799, 0.1225)	(0.0597, 0.1083, 0.1703)	(0.0704, 0.1231, 0.1954)	(0.083, 0.1715, 0.3026)	(0.1272, 0.2406, 0.3948)	(0.0793, 0.1078, 0.144)	(0.1164, 0.1536, 0.1966)	(0.0784, 0.1082, 0.1415)	(0.2528, 0.3155, 0.3834)	(0.0907, 0.1178, 0.149)	(0.1511, 0.1933, 0.2395)	(0.1342, 0.1807, 0.2329)	(0.1359, 0.1861, 0.2423)	(0.0826, 0.1868, 0.3334)	(0.0718, 0.1042, 0.1454)	(0.1881, 0.2791, 0.3788)	(0.1359, 0.171, 0.2072)	(0.3366, 0.4212, 0.517)	(0.1214, 0.1549, 0.1925)	(0.044, 0.0686, 0.0965)	(0.087, 0.1253, 0.1664)	(0.0662, 0.0904, 0.1191)	(0.0702, 0.0963, 0.1279)	(0.1652, 0.2091, 0.2554)	(0.1727, 0.22, 0.2699)	(0.0761, 0.1174, 0.1693)	(0.1331, 0.1949, 0.2691)	(0.1148, 0.1661, 0.2199)	(0.0984, 0.1341, 0.1748)	(0.0287, 0.0394, 0.0525)	(0.067, 0.0819, 0.0999)	(0.0554, 0.0897, 0.1295)	(0.1239, 0.2033, 0.2914)	(0.2671, 0.3255, 0.3888)
ENSG00000268364	(0.0196, 0.0253, 0.0315)	(0.0319, 0.0426, 0.0544)	(0.0294, 0.0461, 0.067)	(0.0262, 0.036, 0.0473)	(0.0121, 0.0188, 0.027)	(0.0099, 0.0133, 0.017)	(0.0047, 0.0209, 0.0503)	(0.0213, 0.0287, 0.0378)	VG Unavailable	VG Unavailable	VG Unavailable	(0.0161, 0.0383, 0.0714)	(0.0692, 0.1204, 0.1815)	(0.0249, 0.0592, 0.1094)	VG Unavailable	VG Unavailable	VG Unavailable	VG Unavailable	VG Unavailable	VG Unavailable	VG Unavailable	(0.0082, 0.0109, 0.0142)	(0.0118, 0.016, 0.0207)	(0.0113, 0.0144, 0.0177)	(0.0131, 0.0184, 0.0244)	(0.0124, 0.0155, 0.0191)	(0.0099, 0.0143, 0.0197)	(0.015, 0.0223, 0.0312)	(0.0169, 0.0274, 0.0391)	(0.0048, 0.0225, 0.0531)	(0.0308, 0.0601, 0.0968)	(0.0193, 0.035, 0.0573)	(0.0177, 0.0224, 0.028)	(0.0402, 0.0531, 0.0688)	(0.02, 0.0253, 0.031)	(0.0292, 0.0398, 0.0533)	(0.0147, 0.024, 0.0361)	(0.0084, 0.0147, 0.023)	(0.0216, 0.0347, 0.0499)	(0.0119, 0.0165, 0.0219)	(0.0215, 0.0282, 0.0359)	(0.0072, 0.0133, 0.0223)	(0.0097, 0.0154, 0.0218)	(0.0199, 0.0306, 0.0434)	(0.0128, 0.0179, 0.0235)	(0.0069, 0.0102, 0.0138)	(0.0168, 0.0214, 0.0268)	(0.0141, 0.0216, 0.0298)	(0.019, 0.0306, 0.045)	VG Unavailable
ENSG00000268388	VG Unavailable	(0.0281, 0.0464, 0.0704)	VG Unavailable	VG Unavailable	VG Unavailable	VG Unavailable	(0.0033, 0.0089, 0.0178)	(0.0761, 0.1427, 0.222)	(0.0065, 0.0189, 0.0372)	(0.0057, 0.0157, 0.0312)	(0.0086, 0.0161, 0.025)	(0.0047, 0.0158, 0.0325)	(0.0, 0.004, 0.042)	(0.0064, 0.013, 0.0234)	(0.0084, 0.0194, 0.0331)	(0.0197, 0.0339, 0.0517)	(0.0038, 0.0107, 0.0207)	(0.0187, 0.0324, 0.0501)	(0.0047, 0.0115, 0.0215)	(0.0056, 0.0137, 0.0259)	(0.0064, 0.0152, 0.0288)	(0.012, 0.0145, 0.0173)	(0.0102, 0.0123, 0.0146)	(0.0099, 0.0119, 0.0141)	(0.0107, 0.0136, 0.0169)	(0.0111, 0.0132, 0.0154)	(0.379, 0.4554, 0.5418)	VG Unavailable	VG Unavailable	VG Unavailable	VG Unavailable	(0.0234, 0.041, 0.0692)	(0.0119, 0.0139, 0.0159)	VG Unavailable	VG Unavailable	VG Unavailable	(0.0536, 0.0972, 0.1576)	(0.0078, 0.0106, 0.0134)	VG Unavailable	VG Unavailable	VG Unavailable	(0.0014, 0.021, 0.0608)	(0.0114, 0.015, 0.0195)	VG Unavailable	(0.0092, 0.0115, 0.014)	(0.0082, 0.0171, 0.0286)	(0.0271, 0.0367, 0.0483)	(0.0024, 0.0131, 0.0336)	(0.0115, 0.0178, 0.025)	VG Unavailable
ENSG00000268390	VG Unavailable	VG Unavailable	VG Unavailable	VG Unavailable	VG Unavailable	VG Unavailable	VG Unavailable	(0.1422, 0.3387, 0.6183)	VG Unavailable	VG Unavailable	VG Unavailable	VG Unavailable	VG Unavailable	VG Unavailable	VG Unavailable	VG Unavailable	VG Unavailable	VG Unavailable	VG Unavailable	VG Unavailable	VG Unavailable	VG Unavailable	VG Unavailable	VG Unavailable	VG Unavailable	VG Unavailable	VG Unavailable	VG Unavailable	VG Unavailable	VG Unavailable	VG Unavailable	VG Unavailable	VG Unavailable	VG Unavailable	VG Unavailable	VG Unavailable	VG Unavailable	VG Unavailable	VG Unavailable	(0.012, 0.0271, 0.0496)	(0.0321, 0.049, 0.0696)	(0.0355, 0.0835, 0.1417)	VG Unavailable	VG Unavailable	VG Unavailable	VG Unavailable	VG Unavailable	VG Unavailable	VG Unavailable	VG Unavailable
ENSG00000268401	VG Unavailable	VG Unavailable	VG Unavailable	VG Unavailable	VG Unavailable	VG Unavailable	VG Unavailable	VG Unavailable	VG Unavailable	VG Unavailable	VG Unavailable	(0.1862, 0.282, 0.4116)	(0.2042, 0.3265, 0.4676)	VG Unavailable	VG Unavailable	VG Unavailable	VG Unavailable	VG Unavailable	VG Unavailable	VG Unavailable	VG Unavailable	VG Unavailable	VG Unavailable	VG Unavailable	VG Unavailable	VG Unavailable	VG Unavailable	VG Unavailable	VG Unavailable	VG Unavailable	VG Unavailable	VG Unavailable	VG Unavailable	VG Unavailable	VG Unavailable	VG Unavailable	VG Unavailable	VG Unavailable	VG Unavailable	VG Unavailable	VG Unavailable	VG Unavailable	VG Unavailable	VG Unavailable	VG Unavailable	VG Unavailable	VG Unavailable	VG Unavailable	VG Unavailable	VG Unavailable
ENSG00000268403	VG Unavailable	VG Unavailable	VG Unavailable	VG Unavailable	VG Unavailable	VG Unavailable	VG Unavailable	VG Unavailable	VG Unavailable	VG Unavailable	VG Unavailable	VG Unavailable	VG Unavailable	VG Unavailable	VG Unavailable	VG Unavailable	VG Unavailable	VG Unavailable	VG Unavailable	VG Unavailable	VG Unavailable	VG Unavailable	VG Unavailable	VG Unavailable	VG Unavailable	VG Unavailable	VG Unavailable	VG Unavailable	VG Unavailable	VG Unavailable	VG Unavailable	VG Unavailable	VG Unavailable	VG Unavailable	VG Unavailable	VG Unavailable	VG Unavailable	VG Unavailable	VG Unavailable	VG Unavailable	VG Unavailable	VG Unavailable	VG Unavailable	(0.0065, 0.0449, 0.1195)	VG Unavailable	(0.0055, 0.0334, 0.087)	(0.0081, 0.0303, 0.0659)	VG Unavailable	VG Unavailable	VG Unavailable
ENSG00000268416	VG Unavailable	VG Unavailable	VG Unavailable	VG Unavailable	VG Unavailable	VG Unavailable	(0.0026, 0.0231, 0.0599)	(0.0222, 0.0305, 0.0411)	VG Unavailable	VG Unavailable	VG Unavailable	VG Unavailable	VG Unavailable	VG Unavailable	VG Unavailable	VG Unavailable	VG Unavailable	VG Unavailable	VG Unavailable	VG Unavailable	VG Unavailable	VG Unavailable	VG Unavailable	VG Unavailable	VG Unavailable	VG Unavailable	VG Unavailable	VG Unavailable	VG Unavailable	VG Unavailable	VG Unavailable	VG Unavailable	(0.0646, 0.0822, 0.1005)	VG Unavailable	VG Unavailable	(0.0271, 0.0458, 0.069)	(0.2849, 0.3717, 0.4608)	(0.0464, 0.0639, 0.0827)	VG Unavailable	(0.0436, 0.0538, 0.0645)	(0.1491, 0.1815, 0.2142)	(0.1038, 0.1539, 0.2124)	VG Unavailable	VG Unavailable	(0.3921, 0.5501, 0.7358)	(0.0074, 0.0156, 0.0264)	(0.0128, 0.015, 0.0172)	VG Unavailable	(0.0673, 0.1895, 0.3952)	VG Unavailable
ENSG00000268423	VG Unavailable	VG Unavailable	VG Unavailable	VG Unavailable	VG Unavailable	VG Unavailable	VG Unavailable	VG Unavailable	VG Unavailable	VG Unavailable	VG Unavailable	VG Unavailable	VG Unavailable	VG Unavailable	VG Unavailable	VG Unavailable	VG Unavailable	VG Unavailable	VG Unavailable	VG Unavailable	VG Unavailable	VG Unavailable	VG Unavailable	VG Unavailable	VG Unavailable	VG Unavailable	VG Unavailable	VG Unavailable	VG Unavailable	VG Unavailable	VG Unavailable	VG Unavailable	VG Unavailable	VG Unavailable	VG Unavailable	VG Unavailable	VG Unavailable	VG Unavailable	VG Unavailable	VG Unavailable	VG Unavailable	VG Unavailable	VG Unavailable	VG Unavailable	VG Unavailable	(0.0014, 0.011, 0.0259)	VG Unavailable	VG Unavailable	VG Unavailable	VG Unavailable
ENSG00000268433	VG Unavailable	VG Unavailable	VG Unavailable	VG Unavailable	VG Unavailable	VG Unavailable	VG Unavailable	VG Unavailable	VG Unavailable	VG Unavailable	VG Unavailable	(0.6363, 0.8939, 1.2104)	(0.6342, 0.8939, 1.2031)	VG Unavailable	VG Unavailable	VG Unavailable	VG Unavailable	VG Unavailable	VG Unavailable	VG Unavailable	VG Unavailable	(0.5493, 0.8939, 1.3549)	VG Unavailable	VG Unavailable	VG Unavailable	VG Unavailable	VG Unavailable	(0.5754, 0.8939, 1.3009)	VG Unavailable	VG Unavailable	VG Unavailable	VG Unavailable	VG Unavailable	VG Unavailable	VG Unavailable	VG Unavailable	(0.707, 0.8939, 1.1043)	VG Unavailable	VG Unavailable	VG Unavailable	VG Unavailable	VG Unavailable	VG Unavailable	(0.5533, 0.8939, 1.3156)	VG Unavailable	VG Unavailable	VG Unavailable	VG Unavailable	VG Unavailable	(0.7204, 0.8939, 1.0842)
ENSG00000268460	VG Unavailable	VG Unavailable	VG Unavailable	VG Unavailable	VG Unavailable	VG Unavailable	VG Unavailable	(0.384, 0.5806, 0.8094)	VG Unavailable	VG Unavailable	VG Unavailable	VG Unavailable	VG Unavailable	(0.0186, 0.0485, 0.0887)	VG Unavailable	VG Unavailable	VG Unavailable	(0.0188, 0.0508, 0.0945)	VG Unavailable	VG Unavailable	(0.0152, 0.0482, 0.0995)	VG Unavailable	(0.0738, 0.1421, 0.2362)	VG Unavailable	VG Unavailable	VG Unavailable	VG Unavailable	VG Unavailable	VG Unavailable	VG Unavailable	VG Unavailable	VG Unavailable	VG Unavailable	VG Unavailable	(0.0579, 0.0862, 0.1174)	VG Unavailable	VG Unavailable	VG Unavailable	(0.0565, 0.08, 0.1064)	(0.0606, 0.0748, 0.0906)	(0.056, 0.0679, 0.0808)	VG Unavailable	VG Unavailable	VG Unavailable	VG Unavailable	(0.0475, 0.0629, 0.0814)	VG Unavailable	(0.022, 0.053, 0.0969)	VG Unavailable	VG Unavailable
ENSG00000268471	VG Unavailable	VG Unavailable	VG Unavailable	VG Unavailable	VG Unavailable	VG Unavailable	VG Unavailable	(0.0024, 0.0168, 0.0409)	VG Unavailable	VG Unavailable	VG Unavailable	(0.0002, 0.0075, 0.0249)	(0.0006, 0.0092, 0.0278)	VG Unavailable	VG Unavailable	VG Unavailable	VG Unavailable	VG Unavailable	VG Unavailable	VG Unavailable	VG Unavailable	VG Unavailable	(0.009, 0.0247, 0.0491)	VG Unavailable	(0.0009, 0.0106, 0.0318)	(0.0148, 0.0318, 0.0569)	(0.002, 0.0114, 0.0295)	VG Unavailable	VG Unavailable	VG Unavailable	(0.0, 0.0051, 0.0241)	VG Unavailable	VG Unavailable	VG Unavailable	(0.0025, 0.015, 0.0364)	(0.0, 0.0, 0.5508)	VG Unavailable	(0.0001, 0.0097, 0.0377)	(0.0012, 0.008, 0.0218)	VG Unavailable	VG Unavailable	VG Unavailable	(0.0028, 0.0162, 0.0409)	(0.0015, 0.0152, 0.0419)	(0.0047, 0.0226, 0.052)	(0.0001, 0.011, 0.0367)	(0.0104, 0.0199, 0.0321)	(0.0004, 0.0146, 0.0535)	VG Unavailable	VG Unavailable
ENSG00000268486	VG Unavailable	VG Unavailable	VG Unavailable	VG Unavailable	VG Unavailable	VG Unavailable	VG Unavailable	VG Unavailable	VG Unavailable	VG Unavailable	VG Unavailable	VG Unavailable	VG Unavailable	VG Unavailable	VG Unavailable	VG Unavailable	VG Unavailable	VG Unavailable	VG Unavailable	VG Unavailable	VG Unavailable	VG Unavailable	VG Unavailable	VG Unavailable	VG Unavailable	VG Unavailable	VG Unavailable	VG Unavailable	VG Unavailable	VG Unavailable	VG Unavailable	VG Unavailable	VG Unavailable	VG Unavailable	VG Unavailable	VG Unavailable	VG Unavailable	VG Unavailable	VG Unavailable	VG Unavailable	VG Unavailable	VG Unavailable	VG Unavailable	VG Unavailable	VG Unavailable	(0.051, 0.0747, 0.1046)	VG Unavailable	VG Unavailable	VG Unavailable	VG Unavailable
ENSG00000268496	VG Unavailable	VG Unavailable	VG Unavailable	VG Unavailable	VG Unavailable	VG Unavailable	VG Unavailable	VG Unavailable	(0.0024, 0.0138, 0.0342)	(0.0012, 0.0103, 0.03)	(0.0037, 0.0181, 0.0436)	(0.0, 0.0089, 0.04)	VG Unavailable	(0.0073, 0.0247, 0.0512)	(0.0042, 0.0189, 0.041)	(0.0048, 0.0211, 0.0506)	(0.0, 0.0, 0.0145)	(0.0039, 0.0161, 0.0364)	(0.0044, 0.0229, 0.0576)	(0.0079, 0.0337, 0.0757)	(0.0015, 0.0145, 0.0428)	VG Unavailable	VG Unavailable	VG Unavailable	VG Unavailable	VG Unavailable	VG Unavailable	VG Unavailable	VG Unavailable	VG Unavailable	VG Unavailable	VG Unavailable	VG Unavailable	VG Unavailable	(0.0, 0.0059, 0.0431)	VG Unavailable	VG Unavailable	VG Unavailable	VG Unavailable	VG Unavailable	VG Unavailable	VG Unavailable	VG Unavailable	VG Unavailable	VG Unavailable	(0.0, 0.0074, 0.06)	VG Unavailable	VG Unavailable	VG Unavailable	VG Unavailable
ENSG00000268505	VG Unavailable	VG Unavailable	VG Unavailable	VG Unavailable	VG Unavailable	VG Unavailable	VG Unavailable	VG Unavailable	VG Unavailable	VG Unavailable	VG Unavailable	VG Unavailable	VG Unavailable	VG Unavailable	VG Unavailable	VG Unavailable	VG Unavailable	VG Unavailable	VG Unavailable	VG Unavailable	VG Unavailable	(0.0007, 0.0108, 0.0319)	(0.0094, 0.0322, 0.0671)	(0.0219, 0.0537, 0.0965)	VG Unavailable	(0.0199, 0.0399, 0.0698)	VG Unavailable	VG Unavailable	VG Unavailable	VG Unavailable	VG Unavailable	VG Unavailable	VG Unavailable	VG Unavailable	VG Unavailable	VG Unavailable	VG Unavailable	VG Unavailable	VG Unavailable	VG Unavailable	VG Unavailable	VG Unavailable	VG Unavailable	VG Unavailable	VG Unavailable	(0.0092, 0.014, 0.02)	VG Unavailable	VG Unavailable	VG Unavailable	VG Unavailable
ENSG00000268516	(0.0112, 0.0149, 0.0196)	(0.0101, 0.014, 0.0182)	(0.0042, 0.007, 0.0104)	(0.0075, 0.0112, 0.0157)	(0.0038, 0.0073, 0.012)	(0.004, 0.0063, 0.009)	(0.0, 0.0042, 0.0151)	(0.0129, 0.0172, 0.0224)	(0.0038, 0.0072, 0.0115)	(0.0043, 0.0088, 0.0151)	(0.0046, 0.0083, 0.0132)	(0.0083, 0.0118, 0.0159)	(0.0098, 0.0137, 0.0183)	(0.0049, 0.0078, 0.0111)	(0.0045, 0.0075, 0.0113)	(0.0039, 0.0077, 0.0125)	(0.0056, 0.0095, 0.0143)	(0.0058, 0.0094, 0.0142)	(0.005, 0.0092, 0.0146)	(0.0023, 0.0065, 0.0128)	(0.0053, 0.0106, 0.0175)	(0.0051, 0.0079, 0.0112)	(0.0059, 0.0088, 0.0123)	(0.0052, 0.0081, 0.0114)	(0.0068, 0.0089, 0.0115)	(0.0053, 0.0075, 0.0101)	(0.005, 0.007, 0.0095)	(0.0056, 0.008, 0.011)	(0.0041, 0.0065, 0.0092)	(0.0034, 0.008, 0.0143)	(0.0079, 0.0118, 0.0171)	(0.0082, 0.0161, 0.0271)	(0.0084, 0.0113, 0.0146)	(0.0065, 0.0118, 0.0182)	(0.0064, 0.0089, 0.0117)	(0.0089, 0.0134, 0.0187)	(0.0056, 0.0102, 0.0157)	(0.008, 0.0114, 0.0154)	(0.0063, 0.0085, 0.0111)	(0.0089, 0.0116, 0.0147)	(0.0095, 0.012, 0.0148)	(0.0054, 0.0101, 0.0158)	(0.0045, 0.0079, 0.0124)	(0.0105, 0.0151, 0.0203)	(0.0043, 0.0079, 0.012)	(0.0058, 0.0076, 0.0098)	(0.0088, 0.0108, 0.0129)	(0.0027, 0.0055, 0.0096)	(0.0052, 0.0093, 0.0144)	(0.0302, 0.0396, 0.0508)
ENSG00000268520	(0.003, 0.014, 0.0353)	(0.0149, 0.0313, 0.0551)	(0.0078, 0.0196, 0.0391)	VG Unavailable	VG Unavailable	VG Unavailable	VG Unavailable	(0.007, 0.0213, 0.044)	VG Unavailable	VG Unavailable	VG Unavailable	VG Unavailable	VG Unavailable	VG Unavailable	VG Unavailable	VG Unavailable	VG Unavailable	VG Unavailable	VG Unavailable	VG Unavailable	VG Unavailable	(0.0068, 0.0238, 0.0531)	(0.0047, 0.0146, 0.0292)	(0.0029, 0.0154, 0.0383)	(0.0001, 0.0043, 0.0142)	(0.0152, 0.0319, 0.0539)	(0.0022, 0.0074, 0.0156)	(0.0116, 0.0312, 0.0596)	(0.0157, 0.03, 0.0496)	VG Unavailable	(0.0007, 0.008, 0.022)	(0.0019, 0.0069, 0.0154)	(0.0075, 0.019, 0.0349)	VG Unavailable	(0.025, 0.0432, 0.0652)	(0.0118, 0.0374, 0.0737)	(0.0202, 0.043, 0.0747)	(0.0206, 0.0451, 0.0843)	(0.0087, 0.0264, 0.0556)	VG Unavailable	VG Unavailable	(0.0001, 0.0091, 0.0333)	(0.0016, 0.0106, 0.026)	(0.0111, 0.0251, 0.0459)	(0.0012, 0.0105, 0.0283)	VG Unavailable	(0.0214, 0.0331, 0.0477)	VG Unavailable	VG Unavailable	(0.0225, 0.0385, 0.0572)
ENSG00000268521	VG Unavailable	VG Unavailable	VG Unavailable	VG Unavailable	VG Unavailable	VG Unavailable	VG Unavailable	VG Unavailable	VG Unavailable	VG Unavailable	VG Unavailable	VG Unavailable	VG Unavailable	VG Unavailable	VG Unavailable	VG Unavailable	VG Unavailable	VG Unavailable	VG Unavailable	VG Unavailable	(0.0, 0.0, 0.0446)	VG Unavailable	VG Unavailable	VG Unavailable	VG Unavailable	VG Unavailable	VG Unavailable	VG Unavailable	VG Unavailable	VG Unavailable	VG Unavailable	VG Unavailable	VG Unavailable	VG Unavailable	(0.0123, 0.0243, 0.0418)	(0.0142, 0.056, 0.1315)	VG Unavailable	VG Unavailable	VG Unavailable	VG Unavailable	VG Unavailable	VG Unavailable	VG Unavailable	VG Unavailable	VG Unavailable	VG Unavailable	(0.0127, 0.0264, 0.0452)	VG Unavailable	VG Unavailable	VG Unavailable
ENSG00000268529	VG Unavailable	VG Unavailable	VG Unavailable	VG Unavailable	VG Unavailable	VG Unavailable	VG Unavailable	VG Unavailable	VG Unavailable	VG Unavailable	VG Unavailable	VG Unavailable	VG Unavailable	VG Unavailable	VG Unavailable	VG Unavailable	VG Unavailable	VG Unavailable	VG Unavailable	VG Unavailable	VG Unavailable	VG Unavailable	VG Unavailable	VG Unavailable	VG Unavailable	VG Unavailable	VG Unavailable	VG Unavailable	VG Unavailable	VG Unavailable	VG Unavailable	VG Unavailable	VG Unavailable	VG Unavailable	VG Unavailable	VG Unavailable	VG Unavailable	VG Unavailable	VG Unavailable	VG Unavailable	VG Unavailable	VG Unavailable	VG Unavailable	VG Unavailable	VG Unavailable	VG Unavailable	VG Unavailable	VG Unavailable	(0.6454, 0.8939, 1.1761)	VG Unavailable
ENSG00000268530	(0.0023, 0.009, 0.0197)	(0.0, 0.0035, 0.0213)	(0.0, 0.0046, 0.0286)	(0.0, 0.0014, 0.017)	(0.0, 0.0013, 0.0358)	(0.0035, 0.01, 0.0201)	VG Unavailable	(0.0001, 0.0049, 0.0172)	VG Unavailable	VG Unavailable	(0.0, 0.0083, 0.0592)	(0.0, 0.0036, 0.055)	(0.0, 0.0, 0.0644)	(0.0, 0.0103, 0.045)	(0.0, 0.011, 0.054)	VG Unavailable	VG Unavailable	VG Unavailable	VG Unavailable	VG Unavailable	VG Unavailable	(0.0003, 0.0071, 0.0233)	(0.0, 0.0048, 0.0187)	(0.0, 0.0026, 0.0156)	(0.0, 0.0037, 0.0125)	(0.0047, 0.0151, 0.0311)	(0.0016, 0.0112, 0.0307)	(0.0, 0.0, 0.055)	(0.006, 0.0283, 0.0744)	(0.0004, 0.0348, 0.1338)	(0.0, 0.0064, 0.0354)	VG Unavailable	(0.0001, 0.0057, 0.0207)	(0.0, 0.0, 0.0242)	(0.0, 0.0029, 0.0159)	(0.0, 0.0056, 0.0232)	(0.0, 0.0005, 0.0509)	(0.0008, 0.0099, 0.0306)	(0.0, 0.0111, 0.044)	(0.0, 0.0041, 0.0163)	(0.0002, 0.0045, 0.0145)	(0.0, 0.0022, 0.0204)	(0.0079, 0.0334, 0.0747)	(0.0, 0.0027, 0.0395)	(0.0006, 0.0078, 0.0238)	(0.0, 0.0, 0.0021)	(0.0012, 0.0046, 0.0108)	(0.0, 0.0, 0.0205)	(0.0, 0.005, 0.0286)	(0.0074, 0.0266, 0.0573)
ENSG00000268532	VG Unavailable	VG Unavailable	VG Unavailable	VG Unavailable	VG Unavailable	VG Unavailable	VG Unavailable	VG Unavailable	VG Unavailable	VG Unavailable	VG Unavailable	VG Unavailable	VG Unavailable	VG Unavailable	VG Unavailable	VG Unavailable	VG Unavailable	VG Unavailable	VG Unavailable	VG Unavailable	VG Unavailable	(0.0034, 0.0143, 0.0345)	(0.0115, 0.0231, 0.0389)	VG Unavailable	VG Unavailable	VG Unavailable	VG Unavailable	VG Unavailable	VG Unavailable	VG Unavailable	VG Unavailable	VG Unavailable	VG Unavailable	VG Unavailable	VG Unavailable	VG Unavailable	VG Unavailable	VG Unavailable	VG Unavailable	VG Unavailable	VG Unavailable	VG Unavailable	(0.0014, 0.0111, 0.03)	VG Unavailable	VG Unavailable	(0.0, 0.0025, 0.0159)	VG Unavailable	VG Unavailable	VG Unavailable	VG Unavailable
ENSG00000268536	VG Unavailable	VG Unavailable	VG Unavailable	VG Unavailable	VG Unavailable	VG Unavailable	VG Unavailable	VG Unavailable	VG Unavailable	VG Unavailable	VG Unavailable	VG Unavailable	VG Unavailable	VG Unavailable	VG Unavailable	VG Unavailable	VG Unavailable	VG Unavailable	VG Unavailable	VG Unavailable	VG Unavailable	VG Unavailable	VG Unavailable	VG Unavailable	VG Unavailable	VG Unavailable	VG Unavailable	VG Unavailable	VG Unavailable	VG Unavailable	VG Unavailable	VG Unavailable	VG Unavailable	VG Unavailable	VG Unavailable	VG Unavailable	VG Unavailable	VG Unavailable	VG Unavailable	VG Unavailable	VG Unavailable	VG Unavailable	VG Unavailable	VG Unavailable	VG Unavailable	(0.0, 0.0069, 0.0263)	VG Unavailable	VG Unavailable	VG Unavailable	VG Unavailable
ENSG00000268555	VG Unavailable	VG Unavailable	(0.0588, 0.0914, 0.1295)	VG Unavailable	VG Unavailable	VG Unavailable	VG Unavailable	VG Unavailable	VG Unavailable	VG Unavailable	VG Unavailable	(0.567, 0.8939, 1.2877)	(0.4642, 0.8939, 1.4275)	VG Unavailable	VG Unavailable	VG Unavailable	VG Unavailable	VG Unavailable	VG Unavailable	VG Unavailable	VG Unavailable	VG Unavailable	VG Unavailable	VG Unavailable	VG Unavailable	VG Unavailable	VG Unavailable	VG Unavailable	VG Unavailable	VG Unavailable	VG Unavailable	VG Unavailable	VG Unavailable	(0.7167, 0.8939, 1.0791)	VG Unavailable	(0.1442, 0.2684, 0.4322)	(0.045, 0.0682, 0.0955)	VG Unavailable	VG Unavailable	VG Unavailable	VG Unavailable	VG Unavailable	VG Unavailable	VG Unavailable	VG Unavailable	(0.0322, 0.0533, 0.0765)	VG Unavailable	VG Unavailable	VG Unavailable	(0.6923, 0.8939, 1.1203)
ENSG00000268560	VG Unavailable	VG Unavailable	(0.0112, 0.022, 0.0361)	VG Unavailable	VG Unavailable	VG Unavailable	VG Unavailable	VG Unavailable	VG Unavailable	VG Unavailable	VG Unavailable	VG Unavailable	VG Unavailable	VG Unavailable	VG Unavailable	VG Unavailable	VG Unavailable	VG Unavailable	VG Unavailable	VG Unavailable	VG Unavailable	VG Unavailable	VG Unavailable	VG Unavailable	VG Unavailable	VG Unavailable	VG Unavailable	VG Unavailable	VG Unavailable	VG Unavailable	VG Unavailable	VG Unavailable	VG Unavailable	VG Unavailable	VG Unavailable	(0.0208, 0.0386, 0.0584)	VG Unavailable	VG Unavailable	VG Unavailable	VG Unavailable	VG Unavailable	VG Unavailable	VG Unavailable	VG Unavailable	VG Unavailable	VG Unavailable	VG Unavailable	VG Unavailable	VG Unavailable	VG Unavailable
ENSG00000268564	(0.061, 0.0805, 0.104)	(0.0517, 0.0738, 0.1015)	(0.0554, 0.0866, 0.1245)	(0.0632, 0.1003, 0.1525)	(0.0659, 0.1156, 0.1838)	(0.081, 0.1186, 0.1621)	VG Unavailable	(0.0487, 0.0697, 0.0922)	VG Unavailable	VG Unavailable	VG Unavailable	(0.0856, 0.1377, 0.2014)	VG Unavailable	(0.0599, 0.1146, 0.1935)	VG Unavailable	VG Unavailable	VG Unavailable	VG Unavailable	VG Unavailable	VG Unavailable	(0.01, 0.039, 0.0896)	(0.0565, 0.084, 0.1197)	(0.0296, 0.0437, 0.0599)	(0.0745, 0.1118, 0.1536)	(0.0307, 0.0446, 0.0628)	(0.1027, 0.141, 0.19)	(0.0537, 0.0802, 0.115)	(0.075, 0.0986, 0.1285)	(0.0721, 0.0994, 0.1315)	(0.0466, 0.1374, 0.2712)	(0.0173, 0.0358, 0.0615)	(0.0186, 0.0438, 0.0803)	(0.0406, 0.062, 0.0872)	(0.095, 0.1454, 0.2036)	(0.0874, 0.1176, 0.1492)	(0.0846, 0.1344, 0.2)	(0.0478, 0.0784, 0.1164)	(0.0606, 0.1034, 0.1567)	(0.057, 0.0902, 0.1265)	(0.0379, 0.0505, 0.0637)	(0.0502, 0.0644, 0.0797)	(0.0275, 0.0575, 0.1006)	(0.0185, 0.0348, 0.056)	(0.0444, 0.0815, 0.1277)	(0.0474, 0.0714, 0.1037)	(0.0107, 0.0233, 0.0394)	(0.0711, 0.0891, 0.1121)	(0.0847, 0.1499, 0.2312)	(0.0305, 0.06, 0.0998)	VG Unavailable
ENSG00000268568	(0.5274, 0.8939, 1.3301)	VG Unavailable	VG Unavailable	(0.5275, 0.8939, 1.3557)	VG Unavailable	(0.5947, 0.8939, 1.2636)	VG Unavailable	VG Unavailable	VG Unavailable	VG Unavailable	VG Unavailable	VG Unavailable	VG Unavailable	VG Unavailable	VG Unavailable	VG Unavailable	VG Unavailable	VG Unavailable	VG Unavailable	VG Unavailable	VG Unavailable	VG Unavailable	VG Unavailable	VG Unavailable	VG Unavailable	(0.549, 0.8939, 1.3136)	VG Unavailable	VG Unavailable	(0.5381, 0.8939, 1.3211)	VG Unavailable	VG Unavailable	VG Unavailable	(0.5457, 0.8939, 1.317)	(0.5832, 0.8939, 1.2813)	(0.53, 0.8939, 1.3989)	VG Unavailable	VG Unavailable	VG Unavailable	VG Unavailable	VG Unavailable	(0.5196, 0.8939, 1.355)	VG Unavailable	VG Unavailable	VG Unavailable	VG Unavailable	VG Unavailable	(0.542, 0.8939, 1.3182)	VG Unavailable	VG Unavailable	VG Unavailable
ENSG00000268573	VG Unavailable	VG Unavailable	VG Unavailable	VG Unavailable	VG Unavailable	VG Unavailable	VG Unavailable	VG Unavailable	VG Unavailable	VG Unavailable	VG Unavailable	VG Unavailable	VG Unavailable	VG Unavailable	VG Unavailable	VG Unavailable	VG Unavailable	VG Unavailable	VG Unavailable	VG Unavailable	VG Unavailable	VG Unavailable	VG Unavailable	VG Unavailable	VG Unavailable	VG Unavailable	VG Unavailable	VG Unavailable	VG Unavailable	VG Unavailable	(0.0116, 0.0357, 0.0796)	VG Unavailable	VG Unavailable	VG Unavailable	VG Unavailable	VG Unavailable	VG Unavailable	VG Unavailable	VG Unavailable	VG Unavailable	VG Unavailable	(0.0015, 0.0227, 0.0746)	VG Unavailable	VG Unavailable	VG Unavailable	VG Unavailable	VG Unavailable	VG Unavailable	VG Unavailable	VG Unavailable
ENSG00000268595	VG Unavailable	VG Unavailable	VG Unavailable	VG Unavailable	VG Unavailable	VG Unavailable	VG Unavailable	VG Unavailable	VG Unavailable	VG Unavailable	VG Unavailable	VG Unavailable	VG Unavailable	VG Unavailable	VG Unavailable	VG Unavailable	VG Unavailable	VG Unavailable	VG Unavailable	VG Unavailable	VG Unavailable	VG Unavailable	VG Unavailable	VG Unavailable	VG Unavailable	VG Unavailable	VG Unavailable	VG Unavailable	VG Unavailable	VG Unavailable	VG Unavailable	VG Unavailable	VG Unavailable	VG Unavailable	VG Unavailable	VG Unavailable	VG Unavailable	VG Unavailable	VG Unavailable	VG Unavailable	VG Unavailable	VG Unavailable	VG Unavailable	VG Unavailable	VG Unavailable	(0.0994, 0.1667, 0.2526)	VG Unavailable	VG Unavailable	VG Unavailable	VG Unavailable
ENSG00000268601	VG Unavailable	(0.1067, 0.1665, 0.2503)	VG Unavailable	VG Unavailable	VG Unavailable	VG Unavailable	VG Unavailable	VG Unavailable	(0.0364, 0.0634, 0.0984)	VG Unavailable	(0.0285, 0.053, 0.0827)	VG Unavailable	VG Unavailable	(0.0384, 0.0589, 0.0837)	(0.0557, 0.0846, 0.1212)	(0.0252, 0.0495, 0.0875)	(0.0109, 0.0254, 0.0472)	(0.0585, 0.0907, 0.1284)	(0.0533, 0.0901, 0.1378)	(0.0153, 0.043, 0.0786)	VG Unavailable	(0.052, 0.0905, 0.1467)	(0.0153, 0.0483, 0.0974)	(0.0389, 0.063, 0.0929)	(0.0755, 0.0969, 0.1186)	(0.0437, 0.0677, 0.0984)	VG Unavailable	VG Unavailable	VG Unavailable	VG Unavailable	VG Unavailable	VG Unavailable	(0.0223, 0.0344, 0.05)	VG Unavailable	VG Unavailable	VG Unavailable	VG Unavailable	VG Unavailable	VG Unavailable	(0.0408, 0.0482, 0.0565)	(0.0654, 0.0761, 0.0883)	(0.0495, 0.1072, 0.1973)	VG Unavailable	(0.023, 0.0373, 0.056)	VG Unavailable	VG Unavailable	VG Unavailable	VG Unavailable	(0.0246, 0.0431, 0.0693)	VG Unavailable
ENSG00000268603	VG Unavailable	VG Unavailable	VG Unavailable	(0.0069, 0.0156, 0.0274)	(0.0068, 0.0245, 0.0527)	(0.0109, 0.0193, 0.0304)	VG Unavailable	VG Unavailable	VG Unavailable	VG Unavailable	VG Unavailable	VG Unavailable	VG Unavailable	VG Unavailable	VG Unavailable	VG Unavailable	VG Unavailable	VG Unavailable	VG Unavailable	VG Unavailable	VG Unavailable	(0.0171, 0.0358, 0.0622)	(0.0147, 0.0382, 0.0728)	(0.0112, 0.0259, 0.0453)	VG Unavailable	(0.0077, 0.0173, 0.0317)	VG Unavailable	(0.0149, 0.0363, 0.0697)	VG Unavailable	VG Unavailable	VG Unavailable	VG Unavailable	VG Unavailable	(0.0319, 0.0425, 0.0562)	VG Unavailable	VG Unavailable	VG Unavailable	VG Unavailable	VG Unavailable	VG Unavailable	VG Unavailable	VG Unavailable	VG Unavailable	VG Unavailable	(0.0003, 0.0169, 0.0563)	(0.0022, 0.0081, 0.0182)	VG Unavailable	VG Unavailable	VG Unavailable	VG Unavailable
ENSG00000268618	VG Unavailable	VG Unavailable	VG Unavailable	VG Unavailable	VG Unavailable	VG Unavailable	VG Unavailable	VG Unavailable	VG Unavailable	VG Unavailable	VG Unavailable	VG Unavailable	VG Unavailable	VG Unavailable	VG Unavailable	VG Unavailable	VG Unavailable	VG Unavailable	VG Unavailable	VG Unavailable	VG Unavailable	VG Unavailable	VG Unavailable	VG Unavailable	VG Unavailable	VG Unavailable	VG Unavailable	VG Unavailable	VG Unavailable	VG Unavailable	VG Unavailable	VG Unavailable	VG Unavailable	VG Unavailable	VG Unavailable	VG Unavailable	VG Unavailable	VG Unavailable	VG Unavailable	VG Unavailable	VG Unavailable	VG Unavailable	VG Unavailable	(0.1428, 0.2859, 0.4881)	VG Unavailable	VG Unavailable	VG Unavailable	VG Unavailable	VG Unavailable	(0.1511, 0.2115, 0.2903)
ENSG00000268620	VG Unavailable	VG Unavailable	VG Unavailable	VG Unavailable	VG Unavailable	VG Unavailable	VG Unavailable	VG Unavailable	VG Unavailable	VG Unavailable	VG Unavailable	VG Unavailable	VG Unavailable	VG Unavailable	VG Unavailable	VG Unavailable	VG Unavailable	VG Unavailable	VG Unavailable	VG Unavailable	VG Unavailable	VG Unavailable	VG Unavailable	VG Unavailable	VG Unavailable	VG Unavailable	VG Unavailable	VG Unavailable	VG Unavailable	VG Unavailable	VG Unavailable	VG Unavailable	VG Unavailable	VG Unavailable	VG Unavailable	VG Unavailable	VG Unavailable	VG Unavailable	VG Unavailable	VG Unavailable	VG Unavailable	VG Unavailable	VG Unavailable	VG Unavailable	VG Unavailable	VG Unavailable	(0.112, 0.1497, 0.1959)	VG Unavailable	VG Unavailable	VG Unavailable
ENSG00000268621	VG Unavailable	VG Unavailable	VG Unavailable	VG Unavailable	VG Unavailable	VG Unavailable	VG Unavailable	VG Unavailable	VG Unavailable	VG Unavailable	VG Unavailable	VG Unavailable	VG Unavailable	VG Unavailable	VG Unavailable	VG Unavailable	VG Unavailable	VG Unavailable	VG Unavailable	VG Unavailable	VG Unavailable	VG Unavailable	VG Unavailable	VG Unavailable	(0.1054, 0.1346, 0.1681)	VG Unavailable	VG Unavailable	VG Unavailable	VG Unavailable	VG Unavailable	VG Unavailable	VG Unavailable	VG Unavailable	VG Unavailable	VG Unavailable	VG Unavailable	VG Unavailable	VG Unavailable	VG Unavailable	(0.0599, 0.0756, 0.0928)	(0.0912, 0.1116, 0.1323)	(0.0419, 0.1245, 0.253)	VG Unavailable	VG Unavailable	VG Unavailable	VG Unavailable	VG Unavailable	VG Unavailable	(0.1571, 0.3128, 0.5238)	VG Unavailable
ENSG00000268628	VG Unavailable	VG Unavailable	VG Unavailable	VG Unavailable	VG Unavailable	VG Unavailable	VG Unavailable	VG Unavailable	VG Unavailable	VG Unavailable	VG Unavailable	VG Unavailable	VG Unavailable	VG Unavailable	VG Unavailable	VG Unavailable	VG Unavailable	VG Unavailable	VG Unavailable	VG Unavailable	VG Unavailable	VG Unavailable	VG Unavailable	VG Unavailable	(0.7806, 0.8939, 1.0174)	VG Unavailable	VG Unavailable	VG Unavailable	VG Unavailable	VG Unavailable	VG Unavailable	VG Unavailable	VG Unavailable	VG Unavailable	VG Unavailable	VG Unavailable	VG Unavailable	VG Unavailable	VG Unavailable	VG Unavailable	VG Unavailable	(0.2516, 0.5069, 0.8359)	(0.3764, 0.7702, 1.2079)	VG Unavailable	(0.4856, 0.8357, 1.2517)	(0.0, 0.0062, 0.0373)	VG Unavailable	VG Unavailable	(0.5945, 0.8939, 1.3014)	VG Unavailable
ENSG00000268635	VG Unavailable	VG Unavailable	VG Unavailable	VG Unavailable	VG Unavailable	VG Unavailable	VG Unavailable	VG Unavailable	VG Unavailable	VG Unavailable	VG Unavailable	VG Unavailable	VG Unavailable	VG Unavailable	VG Unavailable	VG Unavailable	VG Unavailable	VG Unavailable	VG Unavailable	VG Unavailable	VG Unavailable	VG Unavailable	VG Unavailable	VG Unavailable	VG Unavailable	VG Unavailable	VG Unavailable	VG Unavailable	VG Unavailable	VG Unavailable	VG Unavailable	VG Unavailable	VG Unavailable	VG Unavailable	VG Unavailable	VG Unavailable	VG Unavailable	VG Unavailable	VG Unavailable	VG Unavailable	VG Unavailable	VG Unavailable	VG Unavailable	VG Unavailable	VG Unavailable	(0.0064, 0.0221, 0.0457)	VG Unavailable	VG Unavailable	VG Unavailable	VG Unavailable
ENSG00000268650	(0.0208, 0.0378, 0.0594)	(0.023, 0.0412, 0.0656)	VG Unavailable	VG Unavailable	(0.0251, 0.0411, 0.0604)	(0.0263, 0.0348, 0.0445)	VG Unavailable	(0.0176, 0.0409, 0.0762)	(0.0, 0.0053, 0.0248)	VG Unavailable	(0.0011, 0.0138, 0.0395)	VG Unavailable	VG Unavailable	(0.008, 0.0167, 0.0303)	(0.0069, 0.0186, 0.0363)	VG Unavailable	(0.0032, 0.0195, 0.0493)	VG Unavailable	(0.0059, 0.0279, 0.0661)	(0.0, 0.0096, 0.0575)	VG Unavailable	(0.0239, 0.0366, 0.0511)	(0.1053, 0.1361, 0.1707)	(0.0123, 0.0249, 0.0415)	VG Unavailable	(0.0128, 0.0258, 0.0454)	VG Unavailable	(0.0203, 0.0353, 0.055)	(0.0206, 0.0335, 0.0511)	(0.0047, 0.0252, 0.0666)	(0.0197, 0.0537, 0.1044)	(0.0033, 0.0299, 0.0792)	(0.0508, 0.0659, 0.0814)	(0.0576, 0.0746, 0.0948)	(0.0253, 0.0432, 0.065)	(0.093, 0.1371, 0.1906)	VG Unavailable	(0.0495, 0.079, 0.1154)	(0.0252, 0.0407, 0.0587)	VG Unavailable	VG Unavailable	VG Unavailable	(0.0327, 0.0648, 0.1091)	(0.0045, 0.0084, 0.0136)	(0.1043, 0.1457, 0.1924)	(0.079, 0.104, 0.1311)	(0.0443, 0.0658, 0.0909)	(0.0117, 0.0261, 0.049)	(0.0044, 0.0192, 0.048)	VG Unavailable
ENSG00000268654	VG Unavailable	VG Unavailable	VG Unavailable	VG Unavailable	VG Unavailable	VG Unavailable	VG Unavailable	VG Unavailable	VG Unavailable	VG Unavailable	VG Unavailable	VG Unavailable	VG Unavailable	VG Unavailable	VG Unavailable	VG Unavailable	VG Unavailable	VG Unavailable	VG Unavailable	VG Unavailable	VG Unavailable	VG Unavailable	VG Unavailable	VG Unavailable	VG Unavailable	VG Unavailable	VG Unavailable	VG Unavailable	VG Unavailable	VG Unavailable	VG Unavailable	VG Unavailable	VG Unavailable	VG Unavailable	VG Unavailable	VG Unavailable	VG Unavailable	VG Unavailable	VG Unavailable	VG Unavailable	VG Unavailable	VG Unavailable	VG Unavailable	VG Unavailable	VG Unavailable	(0.0285, 0.0479, 0.0765)	VG Unavailable	VG Unavailable	VG Unavailable	VG Unavailable
ENSG00000268655	VG Unavailable	VG Unavailable	VG Unavailable	VG Unavailable	VG Unavailable	VG Unavailable	VG Unavailable	VG Unavailable	VG Unavailable	VG Unavailable	VG Unavailable	VG Unavailable	VG Unavailable	VG Unavailable	VG Unavailable	VG Unavailable	VG Unavailable	VG Unavailable	VG Unavailable	VG Unavailable	VG Unavailable	VG Unavailable	VG Unavailable	VG Unavailable	VG Unavailable	VG Unavailable	VG Unavailable	VG Unavailable	VG Unavailable	VG Unavailable	VG Unavailable	VG Unavailable	VG Unavailable	VG Unavailable	VG Unavailable	VG Unavailable	(0.0909, 0.1542, 0.2253)	VG Unavailable	(0.0607, 0.1472, 0.271)	VG Unavailable	VG Unavailable	VG Unavailable	VG Unavailable	VG Unavailable	VG Unavailable	(0.2505, 0.3249, 0.4146)	VG Unavailable	VG Unavailable	VG Unavailable	VG Unavailable
ENSG00000268658	VG Unavailable	VG Unavailable	(0.5233, 0.8755, 1.3116)	VG Unavailable	VG Unavailable	VG Unavailable	VG Unavailable	VG Unavailable	VG Unavailable	VG Unavailable	VG Unavailable	VG Unavailable	VG Unavailable	VG Unavailable	VG Unavailable	VG Unavailable	VG Unavailable	VG Unavailable	VG Unavailable	VG Unavailable	VG Unavailable	VG Unavailable	VG Unavailable	VG Unavailable	VG Unavailable	VG Unavailable	VG Unavailable	VG Unavailable	VG Unavailable	VG Unavailable	(0.5003, 0.8939, 1.4003)	VG Unavailable	VG Unavailable	(0.6532, 0.8939, 1.1899)	VG Unavailable	(0.4514, 0.7197, 1.0488)	VG Unavailable	VG Unavailable	(0.2629, 0.4677, 0.7547)	(0.4738, 0.6729, 0.9303)	VG Unavailable	VG Unavailable	VG Unavailable	VG Unavailable	VG Unavailable	(0.0035, 0.0054, 0.0077)	VG Unavailable	VG Unavailable	VG Unavailable	(0.7, 0.8939, 1.1026)
ENSG00000268660	VG Unavailable	VG Unavailable	VG Unavailable	VG Unavailable	VG Unavailable	VG Unavailable	VG Unavailable	VG Unavailable	VG Unavailable	VG Unavailable	VG Unavailable	VG Unavailable	VG Unavailable	VG Unavailable	VG Unavailable	VG Unavailable	VG Unavailable	VG Unavailable	VG Unavailable	VG Unavailable	VG Unavailable	VG Unavailable	VG Unavailable	VG Unavailable	VG Unavailable	VG Unavailable	VG Unavailable	VG Unavailable	VG Unavailable	VG Unavailable	VG Unavailable	VG Unavailable	VG Unavailable	VG Unavailable	VG Unavailable	VG Unavailable	VG Unavailable	VG Unavailable	VG Unavailable	VG Unavailable	VG Unavailable	VG Unavailable	VG Unavailable	VG Unavailable	VG Unavailable	(0.004, 0.0146, 0.0318)	VG Unavailable	VG Unavailable	VG Unavailable	VG Unavailable
ENSG00000268673	(0.7286, 0.8939, 1.0638)	(0.7203, 0.8939, 1.0862)	VG Unavailable	VG Unavailable	(0.6857, 0.8939, 1.1485)	(0.7278, 0.8939, 1.0852)	VG Unavailable	(0.7263, 0.8939, 1.0923)	VG Unavailable	VG Unavailable	VG Unavailable	(0.5464, 0.8939, 1.2844)	VG Unavailable	VG Unavailable	VG Unavailable	VG Unavailable	VG Unavailable	(0.5447, 0.8939, 1.2699)	VG Unavailable	VG Unavailable	VG Unavailable	(0.7422, 0.8939, 1.0507)	(0.7329, 0.8939, 1.0752)	(0.7585, 0.8939, 1.0527)	VG Unavailable	(0.7625, 0.8939, 1.0229)	VG Unavailable	(0.7235, 0.8939, 1.0682)	(0.676, 0.8939, 1.1153)	VG Unavailable	VG Unavailable	VG Unavailable	(0.7196, 0.8939, 1.0959)	VG Unavailable	(0.8244, 0.8939, 0.9693)	(0.7308, 0.8939, 1.0593)	VG Unavailable	(0.715, 0.8939, 1.1075)	(0.7273, 0.8939, 1.0597)	VG Unavailable	VG Unavailable	VG Unavailable	(0.6706, 0.8939, 1.1332)	VG Unavailable	(0.7005, 0.8939, 1.1123)	(0.0373, 0.0568, 0.082)	(0.712, 0.8939, 1.0953)	(0.6728, 0.8939, 1.1568)	(0.6938, 0.8939, 1.1181)	VG Unavailable
ENSG00000268686	VG Unavailable	VG Unavailable	VG Unavailable	VG Unavailable	VG Unavailable	VG Unavailable	VG Unavailable	VG Unavailable	VG Unavailable	VG Unavailable	VG Unavailable	VG Unavailable	VG Unavailable	VG Unavailable	VG Unavailable	VG Unavailable	VG Unavailable	VG Unavailable	VG Unavailable	VG Unavailable	VG Unavailable	VG Unavailable	VG Unavailable	VG Unavailable	VG Unavailable	VG Unavailable	VG Unavailable	VG Unavailable	VG Unavailable	VG Unavailable	VG Unavailable	VG Unavailable	VG Unavailable	VG Unavailable	VG Unavailable	VG Unavailable	VG Unavailable	VG Unavailable	VG Unavailable	VG Unavailable	VG Unavailable	VG Unavailable	VG Unavailable	VG Unavailable	VG Unavailable	(0.0139, 0.0171, 0.0209)	VG Unavailable	VG Unavailable	VG Unavailable	VG Unavailable
ENSG00000268696	VG Unavailable	VG Unavailable	VG Unavailable	VG Unavailable	VG Unavailable	VG Unavailable	VG Unavailable	VG Unavailable	VG Unavailable	VG Unavailable	VG Unavailable	VG Unavailable	VG Unavailable	VG Unavailable	VG Unavailable	VG Unavailable	VG Unavailable	VG Unavailable	VG Unavailable	VG Unavailable	VG Unavailable	VG Unavailable	VG Unavailable	VG Unavailable	VG Unavailable	VG Unavailable	VG Unavailable	VG Unavailable	VG Unavailable	VG Unavailable	VG Unavailable	VG Unavailable	VG Unavailable	VG Unavailable	VG Unavailable	VG Unavailable	VG Unavailable	VG Unavailable	VG Unavailable	VG Unavailable	VG Unavailable	VG Unavailable	VG Unavailable	VG Unavailable	VG Unavailable	(0.0304, 0.0478, 0.0743)	VG Unavailable	VG Unavailable	VG Unavailable	VG Unavailable
ENSG00000268707	VG Unavailable	VG Unavailable	VG Unavailable	VG Unavailable	VG Unavailable	VG Unavailable	VG Unavailable	VG Unavailable	VG Unavailable	VG Unavailable	VG Unavailable	(0.2725, 0.4418, 0.6739)	(0.3112, 0.5055, 0.7668)	VG Unavailable	VG Unavailable	VG Unavailable	VG Unavailable	VG Unavailable	VG Unavailable	VG Unavailable	VG Unavailable	VG Unavailable	VG Unavailable	VG Unavailable	VG Unavailable	VG Unavailable	VG Unavailable	VG Unavailable	VG Unavailable	VG Unavailable	VG Unavailable	VG Unavailable	VG Unavailable	VG Unavailable	VG Unavailable	VG Unavailable	VG Unavailable	VG Unavailable	VG Unavailable	VG Unavailable	VG Unavailable	VG Unavailable	VG Unavailable	VG Unavailable	VG Unavailable	VG Unavailable	VG Unavailable	VG Unavailable	VG Unavailable	VG Unavailable
ENSG00000268713	(0.0014, 0.0086, 0.0225)	(0.0199, 0.0395, 0.0674)	(0.0008, 0.0115, 0.0372)	(0.0156, 0.0397, 0.0698)	(0.0087, 0.03, 0.065)	(0.0111, 0.0288, 0.0553)	VG Unavailable	(0.0138, 0.0309, 0.0549)	(0.0107, 0.0568, 0.1559)	VG Unavailable	(0.0028, 0.0224, 0.0613)	(0.0007, 0.0126, 0.0372)	(0.0058, 0.0274, 0.063)	(0.0, 0.0065, 0.0367)	(0.0, 0.0, 0.1281)	VG Unavailable	(0.0, 0.0109, 0.0461)	(0.0014, 0.0158, 0.0508)	(0.0, 0.0, 0.0406)	VG Unavailable	VG Unavailable	(0.0035, 0.0158, 0.0375)	(0.0022, 0.0143, 0.0403)	(0.0122, 0.0307, 0.0583)	(0.0077, 0.0215, 0.0454)	(0.0026, 0.0114, 0.0261)	VG Unavailable	(0.0027, 0.0194, 0.0516)	(0.009, 0.0289, 0.0647)	(0.0, 0.0, 0.0157)	VG Unavailable	(0.0, 0.0038, 0.0471)	(0.0082, 0.0177, 0.0323)	VG Unavailable	(0.0023, 0.0106, 0.0245)	(0.0, 0.0002, 0.344)	VG Unavailable	(0.0033, 0.0153, 0.0336)	(0.0009, 0.0086, 0.0251)	(0.0003, 0.0063, 0.0205)	(0.0139, 0.0281, 0.0495)	(0.0, 0.0117, 0.0601)	(0.0004, 0.0117, 0.0418)	(0.003, 0.0108, 0.0229)	(0.0, 0.0023, 0.0451)	(0.001, 0.0093, 0.0283)	(0.004, 0.0119, 0.0254)	(0.0, 0.0038, 0.0317)	(0.0005, 0.0151, 0.0487)	(0.0272, 0.0584, 0.1029)
ENSG00000268734	VG Unavailable	(0.002, 0.016, 0.0446)	VG Unavailable	VG Unavailable	VG Unavailable	VG Unavailable	VG Unavailable	VG Unavailable	VG Unavailable	VG Unavailable	VG Unavailable	VG Unavailable	VG Unavailable	VG Unavailable	VG Unavailable	VG Unavailable	VG Unavailable	VG Unavailable	VG Unavailable	VG Unavailable	VG Unavailable	VG Unavailable	VG Unavailable	VG Unavailable	VG Unavailable	VG Unavailable	VG Unavailable	VG Unavailable	VG Unavailable	VG Unavailable	VG Unavailable	VG Unavailable	(0.0056, 0.0182, 0.04)	VG Unavailable	VG Unavailable	VG Unavailable	VG Unavailable	VG Unavailable	VG Unavailable	VG Unavailable	VG Unavailable	VG Unavailable	VG Unavailable	(0.0018, 0.0101, 0.0242)	VG Unavailable	VG Unavailable	VG Unavailable	VG Unavailable	VG Unavailable	(0.0095, 0.0136, 0.0188)
ENSG00000268746	(0.0018, 0.0025, 0.0034)	(0.0013, 0.0019, 0.0027)	(0.0013, 0.0028, 0.0047)	(0.0018, 0.0027, 0.0039)	(0.0012, 0.0023, 0.0039)	(0.0019, 0.0026, 0.0033)	(0.0, 0.0008, 0.005)	(0.0016, 0.0024, 0.0034)	(0.0, 0.0012, 0.0071)	(0.0, 0.0006, 0.0111)	(0.0, 0.0016, 0.0072)	(0.0016, 0.003, 0.0049)	(0.0017, 0.0034, 0.0058)	(0.0006, 0.0021, 0.0047)	(0.0001, 0.0018, 0.0065)	(0.003, 0.0069, 0.0128)	(0.0007, 0.0035, 0.0084)	(0.0, 0.0014, 0.0058)	(0.0001, 0.0023, 0.0065)	(0.0003, 0.0038, 0.0111)	(0.0012, 0.0063, 0.0149)	(0.0008, 0.0015, 0.0025)	(0.0018, 0.0029, 0.0043)	(0.0013, 0.0021, 0.0032)	(0.0014, 0.0023, 0.0034)	(0.0009, 0.0014, 0.0021)	(0.0009, 0.0014, 0.002)	(0.0011, 0.0023, 0.0041)	(0.0017, 0.0033, 0.0054)	(0.0, 0.0007, 0.0063)	(0.0, 0.0, 0.0172)	(0.0026, 0.006, 0.0115)	(0.0018, 0.0026, 0.0036)	(0.0031, 0.0045, 0.0062)	(0.0012, 0.0019, 0.0027)	(0.001, 0.0024, 0.0045)	(0.0031, 0.0056, 0.009)	(0.0019, 0.0032, 0.005)	(0.0013, 0.0031, 0.0055)	(0.0014, 0.0023, 0.0033)	(0.0018, 0.0026, 0.0036)	(0.0007, 0.0022, 0.0045)	(0.0005, 0.0014, 0.0027)	(0.0006, 0.0017, 0.0032)	(0.0018, 0.0033, 0.0051)	(0.0011, 0.0026, 0.0047)	(0.0023, 0.0032, 0.0045)	(0.0, 0.0001, 0.0023)	(0.001, 0.0026, 0.0049)	(0.008, 0.0116, 0.0153)
ENSG00000268751	VG Unavailable	VG Unavailable	VG Unavailable	VG Unavailable	VG Unavailable	VG Unavailable	VG Unavailable	VG Unavailable	VG Unavailable	VG Unavailable	VG Unavailable	VG Unavailable	VG Unavailable	VG Unavailable	VG Unavailable	VG Unavailable	VG Unavailable	VG Unavailable	VG Unavailable	VG Unavailable	VG Unavailable	VG Unavailable	VG Unavailable	VG Unavailable	VG Unavailable	VG Unavailable	VG Unavailable	VG Unavailable	VG Unavailable	VG Unavailable	VG Unavailable	VG Unavailable	VG Unavailable	VG Unavailable	VG Unavailable	VG Unavailable	VG Unavailable	VG Unavailable	VG Unavailable	(0.0315, 0.0525, 0.0843)	(0.0457, 0.0787, 0.119)	VG Unavailable	VG Unavailable	VG Unavailable	VG Unavailable	(0.0076, 0.043, 0.1112)	VG Unavailable	VG Unavailable	VG Unavailable	VG Unavailable
ENSG00000268754	VG Unavailable	VG Unavailable	VG Unavailable	VG Unavailable	VG Unavailable	VG Unavailable	VG Unavailable	VG Unavailable	VG Unavailable	VG Unavailable	VG Unavailable	VG Unavailable	VG Unavailable	VG Unavailable	VG Unavailable	VG Unavailable	VG Unavailable	VG Unavailable	VG Unavailable	VG Unavailable	VG Unavailable	VG Unavailable	VG Unavailable	VG Unavailable	VG Unavailable	VG Unavailable	VG Unavailable	VG Unavailable	VG Unavailable	VG Unavailable	VG Unavailable	VG Unavailable	VG Unavailable	VG Unavailable	VG Unavailable	VG Unavailable	VG Unavailable	VG Unavailable	VG Unavailable	VG Unavailable	VG Unavailable	VG Unavailable	VG Unavailable	VG Unavailable	VG Unavailable	(0.0181, 0.0276, 0.0394)	VG Unavailable	VG Unavailable	VG Unavailable	VG Unavailable
ENSG00000268756	(0.013, 0.0314, 0.0572)	(0.0178, 0.0399, 0.0691)	(0.0, 0.0065, 0.0431)	VG Unavailable	VG Unavailable	VG Unavailable	VG Unavailable	(0.0163, 0.0323, 0.054)	VG Unavailable	VG Unavailable	VG Unavailable	VG Unavailable	VG Unavailable	VG Unavailable	VG Unavailable	VG Unavailable	VG Unavailable	VG Unavailable	VG Unavailable	VG Unavailable	VG Unavailable	(0.0036, 0.0195, 0.0508)	(0.0027, 0.0115, 0.0277)	(0.0006, 0.0134, 0.0434)	VG Unavailable	VG Unavailable	VG Unavailable	(0.0001, 0.0101, 0.0367)	(0.0, 0.004, 0.0326)	VG Unavailable	VG Unavailable	VG Unavailable	(0.0179, 0.036, 0.0659)	(0.0, 0.0052, 0.0256)	(0.0093, 0.025, 0.0489)	(0.0188, 0.0484, 0.0956)	(0.0, 0.0113, 0.0433)	(0.0018, 0.0154, 0.044)	VG Unavailable	(0.0265, 0.0503, 0.0824)	(0.0487, 0.0743, 0.1073)	(0.0011, 0.019, 0.0602)	(0.0041, 0.02, 0.0487)	(0.0023, 0.011, 0.0274)	(0.0082, 0.0264, 0.0603)	(0.0041, 0.0193, 0.0466)	(0.0033, 0.0135, 0.0298)	(0.0, 0.0031, 0.0803)	VG Unavailable	VG Unavailable
ENSG00000268758	(0.1185, 0.1542, 0.1996)	(0.178, 0.2485, 0.3384)	(0.0683, 0.1114, 0.1591)	VG Unavailable	(0.147, 0.2683, 0.4344)	VG Unavailable	VG Unavailable	(0.1078, 0.1632, 0.2317)	VG Unavailable	VG Unavailable	VG Unavailable	VG Unavailable	VG Unavailable	VG Unavailable	VG Unavailable	VG Unavailable	VG Unavailable	VG Unavailable	VG Unavailable	(0.4628, 0.8939, 1.498)	(0.3572, 0.6601, 1.0731)	VG Unavailable	(0.0549, 0.0887, 0.132)	(0.1315, 0.2273, 0.3449)	VG Unavailable	(0.1188, 0.1864, 0.2686)	VG Unavailable	(0.1385, 0.2338, 0.3605)	VG Unavailable	VG Unavailable	VG Unavailable	(0.0219, 0.0609, 0.1244)	(0.1585, 0.1922, 0.2313)	VG Unavailable	(0.2466, 0.3292, 0.4224)	VG Unavailable	VG Unavailable	(0.0743, 0.1342, 0.2144)	VG Unavailable	(0.0162, 0.032, 0.0527)	(0.0143, 0.0268, 0.0418)	(0.1406, 0.2534, 0.4186)	(0.0383, 0.064, 0.0958)	(0.0622, 0.0833, 0.1115)	VG Unavailable	(0.0062, 0.0117, 0.0189)	VG Unavailable	VG Unavailable	VG Unavailable	(0.2196, 0.2834, 0.3587)
ENSG00000268785	VG Unavailable	VG Unavailable	VG Unavailable	VG Unavailable	VG Unavailable	VG Unavailable	VG Unavailable	VG Unavailable	VG Unavailable	VG Unavailable	VG Unavailable	VG Unavailable	VG Unavailable	VG Unavailable	VG Unavailable	VG Unavailable	VG Unavailable	VG Unavailable	VG Unavailable	VG Unavailable	VG Unavailable	VG Unavailable	VG Unavailable	VG Unavailable	VG Unavailable	VG Unavailable	VG Unavailable	VG Unavailable	VG Unavailable	VG Unavailable	(0.0298, 0.0909, 0.1892)	VG Unavailable	VG Unavailable	VG Unavailable	VG Unavailable	VG Unavailable	VG Unavailable	VG Unavailable	VG Unavailable	VG Unavailable	VG Unavailable	VG Unavailable	VG Unavailable	VG Unavailable	VG Unavailable	VG Unavailable	VG Unavailable	VG Unavailable	VG Unavailable	VG Unavailable
ENSG00000268798	VG Unavailable	VG Unavailable	VG Unavailable	VG Unavailable	VG Unavailable	VG Unavailable	VG Unavailable	VG Unavailable	VG Unavailable	VG Unavailable	VG Unavailable	VG Unavailable	VG Unavailable	VG Unavailable	VG Unavailable	VG Unavailable	VG Unavailable	VG Unavailable	VG Unavailable	VG Unavailable	VG Unavailable	VG Unavailable	VG Unavailable	VG Unavailable	VG Unavailable	VG Unavailable	(0.0, 0.0224, 0.0925)	VG Unavailable	VG Unavailable	VG Unavailable	VG Unavailable	VG Unavailable	VG Unavailable	VG Unavailable	VG Unavailable	VG Unavailable	VG Unavailable	VG Unavailable	VG Unavailable	VG Unavailable	VG Unavailable	VG Unavailable	VG Unavailable	VG Unavailable	VG Unavailable	VG Unavailable	VG Unavailable	VG Unavailable	VG Unavailable	VG Unavailable
ENSG00000268804	VG Unavailable	VG Unavailable	VG Unavailable	VG Unavailable	VG Unavailable	VG Unavailable	VG Unavailable	VG Unavailable	VG Unavailable	VG Unavailable	VG Unavailable	VG Unavailable	VG Unavailable	VG Unavailable	VG Unavailable	VG Unavailable	VG Unavailable	VG Unavailable	VG Unavailable	VG Unavailable	VG Unavailable	VG Unavailable	VG Unavailable	VG Unavailable	VG Unavailable	VG Unavailable	VG Unavailable	VG Unavailable	VG Unavailable	VG Unavailable	(0.0098, 0.0459, 0.1083)	VG Unavailable	VG Unavailable	VG Unavailable	VG Unavailable	VG Unavailable	VG Unavailable	VG Unavailable	VG Unavailable	VG Unavailable	VG Unavailable	VG Unavailable	VG Unavailable	VG Unavailable	VG Unavailable	VG Unavailable	VG Unavailable	VG Unavailable	VG Unavailable	VG Unavailable
ENSG00000268810	(0.0248, 0.0346, 0.0465)	(0.0065, 0.0148, 0.027)	(0.0006, 0.0062, 0.0181)	(0.0138, 0.0246, 0.039)	(0.0189, 0.036, 0.0597)	(0.0242, 0.0362, 0.0518)	VG Unavailable	(0.0122, 0.0209, 0.0329)	(0.0, 0.0107, 0.0536)	VG Unavailable	(0.0046, 0.0208, 0.0501)	(0.0043, 0.0096, 0.0169)	(0.0054, 0.0123, 0.0223)	(0.0034, 0.0151, 0.0341)	(0.0051, 0.0231, 0.0565)	(0.0056, 0.0307, 0.0789)	(0.0074, 0.0306, 0.0691)	(0.0037, 0.0171, 0.0399)	(0.0, 0.0136, 0.0554)	VG Unavailable	VG Unavailable	(0.006, 0.0167, 0.0327)	(0.0029, 0.009, 0.0192)	(0.0053, 0.0153, 0.0309)	(0.0115, 0.0217, 0.0355)	(0.0156, 0.0288, 0.0439)	(0.0006, 0.0053, 0.0157)	(0.0108, 0.0259, 0.0472)	(0.009, 0.0264, 0.0523)	(0.0, 0.0107, 0.0507)	(0.0, 0.0029, 0.0187)	VG Unavailable	(0.0016, 0.0059, 0.0131)	(0.0084, 0.023, 0.0471)	(0.0084, 0.0136, 0.0194)	(0.0059, 0.0163, 0.0303)	(0.0102, 0.0217, 0.038)	(0.0066, 0.016, 0.0279)	(0.0134, 0.021, 0.0309)	(0.0042, 0.01, 0.0184)	(0.011, 0.0181, 0.0272)	(0.0024, 0.012, 0.0286)	(0.0042, 0.0135, 0.0293)	(0.0402, 0.0597, 0.0803)	(0.0019, 0.0098, 0.0243)	(0.0, 0.0026, 0.0224)	(0.0077, 0.0122, 0.0173)	(0.0011, 0.0072, 0.02)	(0.0039, 0.0139, 0.0297)	VG Unavailable
ENSG00000268818	VG Unavailable	VG Unavailable	VG Unavailable	VG Unavailable	VG Unavailable	VG Unavailable	VG Unavailable	VG Unavailable	VG Unavailable	VG Unavailable	VG Unavailable	VG Unavailable	VG Unavailable	VG Unavailable	VG Unavailable	VG Unavailable	VG Unavailable	VG Unavailable	VG Unavailable	VG Unavailable	VG Unavailable	VG Unavailable	VG Unavailable	VG Unavailable	VG Unavailable	VG Unavailable	VG Unavailable	VG Unavailable	VG Unavailable	VG Unavailable	VG Unavailable	VG Unavailable	VG Unavailable	VG Unavailable	VG Unavailable	VG Unavailable	VG Unavailable	VG Unavailable	VG Unavailable	VG Unavailable	VG Unavailable	VG Unavailable	VG Unavailable	VG Unavailable	VG Unavailable	(0.1712, 0.2612, 0.3714)	VG Unavailable	VG Unavailable	VG Unavailable	VG Unavailable
ENSG00000268833	(0.2244, 0.5432, 1.0355)	VG Unavailable	VG Unavailable	VG Unavailable	VG Unavailable	VG Unavailable	VG Unavailable	(0.0237, 0.0853, 0.1861)	VG Unavailable	VG Unavailable	VG Unavailable	VG Unavailable	VG Unavailable	VG Unavailable	VG Unavailable	VG Unavailable	VG Unavailable	VG Unavailable	VG Unavailable	VG Unavailable	VG Unavailable	(0.0273, 0.077, 0.1542)	(0.0074, 0.0109, 0.0149)	(0.0592, 0.2615, 0.631)	(0.0385, 0.0461, 0.054)	(0.0148, 0.0724, 0.1721)	VG Unavailable	VG Unavailable	VG Unavailable	VG Unavailable	VG Unavailable	VG Unavailable	(0.0074, 0.0092, 0.0111)	VG Unavailable	VG Unavailable	VG Unavailable	(0.0023, 0.0108, 0.0276)	(0.1727, 0.315, 0.5249)	VG Unavailable	(0.0122, 0.0198, 0.029)	(0.0189, 0.0256, 0.0337)	(0.0069, 0.0105, 0.0149)	(0.0016, 0.0047, 0.0093)	(0.0196, 0.0461, 0.0856)	(0.0013, 0.028, 0.0851)	VG Unavailable	(0.1196, 0.2597, 0.4904)	VG Unavailable	(0.0367, 0.0567, 0.0836)	(0.0259, 0.0339, 0.0426)
ENSG00000268845	VG Unavailable	VG Unavailable	VG Unavailable	VG Unavailable	VG Unavailable	VG Unavailable	VG Unavailable	VG Unavailable	VG Unavailable	VG Unavailable	VG Unavailable	VG Unavailable	VG Unavailable	VG Unavailable	VG Unavailable	VG Unavailable	VG Unavailable	VG Unavailable	VG Unavailable	VG Unavailable	VG Unavailable	VG Unavailable	VG Unavailable	VG Unavailable	VG Unavailable	VG Unavailable	VG Unavailable	VG Unavailable	VG Unavailable	VG Unavailable	VG Unavailable	VG Unavailable	VG Unavailable	VG Unavailable	VG Unavailable	VG Unavailable	VG Unavailable	VG Unavailable	VG Unavailable	VG Unavailable	VG Unavailable	VG Unavailable	VG Unavailable	VG Unavailable	VG Unavailable	(0.0314, 0.0585, 0.0954)	VG Unavailable	VG Unavailable	VG Unavailable	VG Unavailable
ENSG00000268858	(0.0095, 0.0176, 0.0288)	(0.0059, 0.0131, 0.0229)	(0.0039, 0.0108, 0.0219)	(0.0023, 0.0129, 0.0315)	(0.0054, 0.0172, 0.0363)	(0.0059, 0.0176, 0.0349)	VG Unavailable	(0.0022, 0.0106, 0.0237)	(0.003, 0.0151, 0.036)	(0.0219, 0.0444, 0.0757)	(0.0036, 0.0144, 0.0305)	(0.0, 0.0073, 0.0345)	(0.0, 0.0, 0.0334)	(0.0153, 0.0322, 0.058)	(0.015, 0.0323, 0.0548)	(0.0037, 0.0155, 0.0329)	(0.0125, 0.0315, 0.0593)	(0.0048, 0.0144, 0.0277)	(0.0015, 0.0101, 0.0278)	(0.0014, 0.0162, 0.0445)	(0.003, 0.0198, 0.048)	(0.0062, 0.0205, 0.0416)	(0.0, 0.0018, 0.0147)	(0.008, 0.0179, 0.0338)	(0.0059, 0.0115, 0.0186)	(0.0083, 0.0185, 0.0325)	(0.0035, 0.0088, 0.0167)	(0.0002, 0.0062, 0.0218)	(0.0022, 0.0115, 0.0249)	(0.0029, 0.0154, 0.0387)	(0.0, 0.0038, 0.0181)	(0.0002, 0.0087, 0.0293)	(0.0008, 0.0048, 0.0119)	(0.0015, 0.0105, 0.0286)	(0.0063, 0.0137, 0.0239)	(0.0022, 0.0135, 0.0364)	(0.0089, 0.0259, 0.0542)	(0.0015, 0.0072, 0.0168)	(0.0108, 0.022, 0.0353)	(0.0216, 0.037, 0.0572)	(0.0106, 0.0217, 0.0362)	(0.0091, 0.0308, 0.0637)	(0.0006, 0.0062, 0.0185)	(0.0043, 0.0093, 0.0158)	(0.0, 0.0, 0.026)	(0.0281, 0.0391, 0.0522)	(0.0044, 0.0089, 0.0155)	(0.0, 0.0, 0.0147)	(0.0, 0.0023, 0.0423)	(0.0077, 0.0132, 0.0203)
ENSG00000268864	(0.0439, 0.0836, 0.1421)	(0.0559, 0.1031, 0.161)	VG Unavailable	VG Unavailable	VG Unavailable	VG Unavailable	VG Unavailable	(0.122, 0.2281, 0.3645)	VG Unavailable	VG Unavailable	VG Unavailable	VG Unavailable	VG Unavailable	VG Unavailable	VG Unavailable	VG Unavailable	VG Unavailable	VG Unavailable	VG Unavailable	VG Unavailable	VG Unavailable	VG Unavailable	VG Unavailable	VG Unavailable	VG Unavailable	VG Unavailable	VG Unavailable	VG Unavailable	VG Unavailable	VG Unavailable	VG Unavailable	VG Unavailable	VG Unavailable	(0.08, 0.1232, 0.1753)	VG Unavailable	VG Unavailable	VG Unavailable	VG Unavailable	VG Unavailable	VG Unavailable	VG Unavailable	VG Unavailable	VG Unavailable	VG Unavailable	VG Unavailable	VG Unavailable	VG Unavailable	VG Unavailable	VG Unavailable	VG Unavailable
ENSG00000268869	VG Unavailable	VG Unavailable	VG Unavailable	VG Unavailable	VG Unavailable	VG Unavailable	VG Unavailable	VG Unavailable	VG Unavailable	VG Unavailable	VG Unavailable	VG Unavailable	VG Unavailable	VG Unavailable	VG Unavailable	VG Unavailable	VG Unavailable	VG Unavailable	VG Unavailable	VG Unavailable	VG Unavailable	VG Unavailable	VG Unavailable	VG Unavailable	VG Unavailable	VG Unavailable	VG Unavailable	VG Unavailable	VG Unavailable	VG Unavailable	VG Unavailable	VG Unavailable	VG Unavailable	VG Unavailable	VG Unavailable	VG Unavailable	VG Unavailable	VG Unavailable	VG Unavailable	VG Unavailable	VG Unavailable	VG Unavailable	VG Unavailable	VG Unavailable	VG Unavailable	(0.1203, 0.16, 0.2056)	VG Unavailable	VG Unavailable	VG Unavailable	VG Unavailable
ENSG00000268873	VG Unavailable	VG Unavailable	VG Unavailable	(0.0006, 0.0201, 0.0673)	(0.0025, 0.0309, 0.0988)	(0.082, 0.1767, 0.3277)	VG Unavailable	VG Unavailable	VG Unavailable	VG Unavailable	VG Unavailable	VG Unavailable	VG Unavailable	VG Unavailable	VG Unavailable	VG Unavailable	VG Unavailable	VG Unavailable	VG Unavailable	VG Unavailable	VG Unavailable	VG Unavailable	VG Unavailable	VG Unavailable	VG Unavailable	VG Unavailable	VG Unavailable	(0.0, 0.0089, 0.0502)	VG Unavailable	VG Unavailable	VG Unavailable	(0.2496, 0.8022, 1.6432)	VG Unavailable	(0.0991, 0.1964, 0.3195)	VG Unavailable	VG Unavailable	VG Unavailable	VG Unavailable	VG Unavailable	VG Unavailable	VG Unavailable	VG Unavailable	VG Unavailable	VG Unavailable	VG Unavailable	VG Unavailable	(0.0983, 0.1433, 0.199)	VG Unavailable	VG Unavailable	VG Unavailable
ENSG00000268879	VG Unavailable	VG Unavailable	VG Unavailable	VG Unavailable	VG Unavailable	VG Unavailable	VG Unavailable	VG Unavailable	VG Unavailable	VG Unavailable	VG Unavailable	VG Unavailable	VG Unavailable	VG Unavailable	VG Unavailable	VG Unavailable	VG Unavailable	VG Unavailable	VG Unavailable	VG Unavailable	VG Unavailable	VG Unavailable	VG Unavailable	VG Unavailable	(0.0373, 0.0804, 0.1482)	VG Unavailable	VG Unavailable	VG Unavailable	VG Unavailable	VG Unavailable	VG Unavailable	VG Unavailable	VG Unavailable	VG Unavailable	VG Unavailable	VG Unavailable	VG Unavailable	VG Unavailable	VG Unavailable	(0.0768, 0.1491, 0.2593)	(0.0444, 0.0868, 0.1514)	VG Unavailable	VG Unavailable	VG Unavailable	VG Unavailable	VG Unavailable	VG Unavailable	VG Unavailable	VG Unavailable	VG Unavailable
ENSG00000268889	VG Unavailable	VG Unavailable	VG Unavailable	VG Unavailable	VG Unavailable	VG Unavailable	VG Unavailable	VG Unavailable	VG Unavailable	VG Unavailable	VG Unavailable	VG Unavailable	VG Unavailable	VG Unavailable	VG Unavailable	VG Unavailable	VG Unavailable	VG Unavailable	VG Unavailable	VG Unavailable	VG Unavailable	VG Unavailable	VG Unavailable	VG Unavailable	VG Unavailable	VG Unavailable	VG Unavailable	VG Unavailable	VG Unavailable	VG Unavailable	(0.0318, 0.0643, 0.1081)	VG Unavailable	VG Unavailable	VG Unavailable	VG Unavailable	VG Unavailable	VG Unavailable	VG Unavailable	VG Unavailable	VG Unavailable	VG Unavailable	VG Unavailable	VG Unavailable	VG Unavailable	VG Unavailable	VG Unavailable	VG Unavailable	VG Unavailable	VG Unavailable	(0.1034, 0.1619, 0.2486)
ENSG00000268894	(0.0357, 0.0557, 0.0804)	(0.0196, 0.0369, 0.0589)	VG Unavailable	(0.0059, 0.0132, 0.0234)	(0.0098, 0.0217, 0.0374)	(0.0135, 0.0185, 0.025)	VG Unavailable	(0.0211, 0.0443, 0.0753)	VG Unavailable	VG Unavailable	VG Unavailable	VG Unavailable	VG Unavailable	VG Unavailable	VG Unavailable	VG Unavailable	VG Unavailable	VG Unavailable	VG Unavailable	VG Unavailable	VG Unavailable	(0.0065, 0.0177, 0.0338)	(0.0029, 0.0069, 0.0127)	(0.0106, 0.0191, 0.0305)	VG Unavailable	(0.0107, 0.0181, 0.0279)	(0.051, 0.082, 0.1194)	(0.0072, 0.0143, 0.024)	(0.0035, 0.0154, 0.036)	(0.0119, 0.0459, 0.1132)	VG Unavailable	VG Unavailable	(0.0217, 0.0332, 0.0468)	(0.0162, 0.0335, 0.0576)	(0.0174, 0.0257, 0.035)	(0.0108, 0.0327, 0.0703)	(0.0188, 0.0376, 0.0647)	(0.0081, 0.0278, 0.061)	(0.0, 0.0044, 0.0397)	VG Unavailable	VG Unavailable	VG Unavailable	(0.0034, 0.0158, 0.0357)	(0.0141, 0.0315, 0.0584)	(0.0067, 0.0169, 0.0312)	VG Unavailable	(0.0169, 0.0242, 0.0334)	(0.0173, 0.0328, 0.0535)	(0.0125, 0.0335, 0.0675)	VG Unavailable
ENSG00000268895	VG Unavailable	VG Unavailable	VG Unavailable	VG Unavailable	VG Unavailable	(0.2467, 0.3778, 0.5548)	VG Unavailable	(0.0029, 0.0235, 0.0615)	VG Unavailable	VG Unavailable	(0.0, 0.0, 0.2681)	(0.0113, 0.0391, 0.0857)	(0.0036, 0.024, 0.0565)	(0.0, 0.0109, 0.0462)	(0.0, 0.012, 0.0444)	VG Unavailable	VG Unavailable	(0.0, 0.0178, 0.077)	VG Unavailable	VG Unavailable	VG Unavailable	VG Unavailable	VG Unavailable	VG Unavailable	VG Unavailable	VG Unavailable	(0.008, 0.0198, 0.0371)	VG Unavailable	VG Unavailable	VG Unavailable	(0.0, 0.0057, 0.0337)	(0.0136, 0.0266, 0.0429)	(0.084, 0.1469, 0.2255)	VG Unavailable	(0.029, 0.0593, 0.0979)	(0.003, 0.0292, 0.0801)	VG Unavailable	VG Unavailable	(0.0103, 0.0375, 0.0845)	VG Unavailable	VG Unavailable	VG Unavailable	(0.0, 0.0024, 0.092)	(0.0449, 0.0886, 0.1462)	VG Unavailable	VG Unavailable	(0.0902, 0.1422, 0.2057)	(0.0325, 0.0905, 0.1889)	(0.0123, 0.0581, 0.1403)	VG Unavailable
ENSG00000268903	(0.5856, 0.8939, 1.2659)	(0.3917, 0.6215, 0.8898)	(0.5308, 0.8939, 1.3232)	(0.589, 0.8939, 1.2328)	(0.4525, 0.8939, 1.5212)	(0.6378, 0.8939, 1.2096)	VG Unavailable	(0.5437, 0.8939, 1.3967)	(0.4198, 0.8939, 1.6083)	(0.31, 0.8939, 1.737)	VG Unavailable	(0.5626, 0.8939, 1.3398)	(0.4832, 0.8939, 1.4285)	(0.4388, 0.8939, 1.5562)	(0.403, 0.8939, 1.5068)	VG Unavailable	(0.2448, 0.7177, 1.4112)	(0.379, 0.8939, 1.5911)	(0.3758, 0.8939, 1.639)	(0.3075, 0.8298, 1.6884)	(0.3953, 0.8939, 1.6454)	(0.4984, 0.8939, 1.4292)	(0.6325, 0.8939, 1.2262)	(0.5404, 0.8939, 1.3448)	(0.4261, 0.667, 0.9795)	(0.6172, 0.8939, 1.2183)	VG Unavailable	(0.5122, 0.8939, 1.3884)	(0.3729, 0.7072, 1.1778)	(0.4033, 0.8939, 1.5101)	VG Unavailable	(0.3808, 0.8939, 1.7337)	(0.2953, 0.4418, 0.6152)	VG Unavailable	(0.5959, 0.8939, 1.2309)	(0.668, 0.8939, 1.1722)	(0.3403, 0.6348, 1.0595)	(0.4319, 0.8939, 1.5211)	(0.6076, 0.8939, 1.274)	(0.5059, 0.7986, 1.1438)	(0.5009, 0.7345, 1.0522)	(0.3105, 0.6788, 1.2586)	(0.5218, 0.8939, 1.3538)	(0.1996, 0.393, 0.6691)	(0.5776, 0.8939, 1.2806)	(0.2526, 0.4029, 0.6068)	(0.6936, 0.8939, 1.1105)	(0.5386, 0.8939, 1.3063)	(0.4799, 0.8939, 1.5191)	(0.6529, 0.8939, 1.1746)
ENSG00000268906	VG Unavailable	VG Unavailable	VG Unavailable	VG Unavailable	VG Unavailable	VG Unavailable	VG Unavailable	VG Unavailable	VG Unavailable	VG Unavailable	VG Unavailable	VG Unavailable	VG Unavailable	VG Unavailable	VG Unavailable	VG Unavailable	VG Unavailable	VG Unavailable	VG Unavailable	VG Unavailable	VG Unavailable	VG Unavailable	VG Unavailable	VG Unavailable	(0.7505, 0.8939, 1.0693)	VG Unavailable	VG Unavailable	VG Unavailable	VG Unavailable	VG Unavailable	VG Unavailable	VG Unavailable	VG Unavailable	VG Unavailable	VG Unavailable	VG Unavailable	VG Unavailable	VG Unavailable	VG Unavailable	VG Unavailable	VG Unavailable	(0.1848, 0.311, 0.4897)	VG Unavailable	VG Unavailable	VG Unavailable	VG Unavailable	VG Unavailable	VG Unavailable	(0.1948, 0.3242, 0.4974)	VG Unavailable
ENSG00000268912	VG Unavailable	VG Unavailable	VG Unavailable	VG Unavailable	VG Unavailable	VG Unavailable	VG Unavailable	VG Unavailable	VG Unavailable	VG Unavailable	VG Unavailable	(0.021, 0.0373, 0.0583)	(0.0135, 0.0312, 0.0573)	(0.0127, 0.0325, 0.0667)	(0.0267, 0.0617, 0.1164)	VG Unavailable	VG Unavailable	(0.0078, 0.0369, 0.082)	VG Unavailable	VG Unavailable	VG Unavailable	VG Unavailable	VG Unavailable	VG Unavailable	VG Unavailable	VG Unavailable	(0.0066, 0.0204, 0.0435)	VG Unavailable	VG Unavailable	VG Unavailable	VG Unavailable	VG Unavailable	VG Unavailable	VG Unavailable	VG Unavailable	VG Unavailable	VG Unavailable	(0.0352, 0.0761, 0.1272)	(0.007, 0.0195, 0.0384)	VG Unavailable	VG Unavailable	VG Unavailable	VG Unavailable	VG Unavailable	VG Unavailable	(0.0, 0.0035, 0.0265)	(0.0151, 0.0279, 0.0466)	VG Unavailable	VG Unavailable	VG Unavailable
ENSG00000268941	VG Unavailable	VG Unavailable	VG Unavailable	VG Unavailable	VG Unavailable	VG Unavailable	VG Unavailable	VG Unavailable	VG Unavailable	VG Unavailable	VG Unavailable	VG Unavailable	VG Unavailable	VG Unavailable	VG Unavailable	(0.0105, 0.0405, 0.0927)	VG Unavailable	VG Unavailable	VG Unavailable	VG Unavailable	VG Unavailable	VG Unavailable	VG Unavailable	VG Unavailable	VG Unavailable	VG Unavailable	VG Unavailable	VG Unavailable	VG Unavailable	VG Unavailable	VG Unavailable	VG Unavailable	VG Unavailable	VG Unavailable	VG Unavailable	VG Unavailable	VG Unavailable	VG Unavailable	VG Unavailable	VG Unavailable	VG Unavailable	VG Unavailable	VG Unavailable	VG Unavailable	VG Unavailable	VG Unavailable	VG Unavailable	VG Unavailable	VG Unavailable	VG Unavailable
ENSG00000268945	VG Unavailable	VG Unavailable	VG Unavailable	VG Unavailable	VG Unavailable	VG Unavailable	VG Unavailable	VG Unavailable	VG Unavailable	VG Unavailable	VG Unavailable	VG Unavailable	VG Unavailable	VG Unavailable	VG Unavailable	VG Unavailable	VG Unavailable	VG Unavailable	VG Unavailable	VG Unavailable	VG Unavailable	VG Unavailable	VG Unavailable	VG Unavailable	VG Unavailable	VG Unavailable	VG Unavailable	VG Unavailable	VG Unavailable	VG Unavailable	VG Unavailable	VG Unavailable	VG Unavailable	VG Unavailable	VG Unavailable	VG Unavailable	VG Unavailable	VG Unavailable	VG Unavailable	(0.023, 0.0638, 0.1246)	VG Unavailable	VG Unavailable	VG Unavailable	VG Unavailable	VG Unavailable	(0.014, 0.0323, 0.0611)	VG Unavailable	VG Unavailable	VG Unavailable	VG Unavailable
ENSG00000268947	(0.0196, 0.0385, 0.0629)	VG Unavailable	(0.01, 0.0247, 0.0491)	VG Unavailable	VG Unavailable	VG Unavailable	VG Unavailable	(0.0084, 0.0234, 0.0474)	VG Unavailable	VG Unavailable	(0.0052, 0.0291, 0.0712)	VG Unavailable	VG Unavailable	VG Unavailable	VG Unavailable	VG Unavailable	VG Unavailable	VG Unavailable	VG Unavailable	VG Unavailable	(0.0086, 0.0374, 0.0837)	VG Unavailable	(0.011, 0.0309, 0.0639)	VG Unavailable	(0.0064, 0.0211, 0.0415)	VG Unavailable	VG Unavailable	VG Unavailable	VG Unavailable	VG Unavailable	VG Unavailable	(0.0037, 0.0265, 0.0727)	(0.0096, 0.0221, 0.0398)	(0.0121, 0.0393, 0.0864)	(0.0231, 0.0367, 0.0533)	(0.0157, 0.0328, 0.0567)	(0.0001, 0.0097, 0.0372)	(0.0234, 0.0519, 0.0968)	(0.0068, 0.0183, 0.0325)	(0.0104, 0.0246, 0.0453)	(0.033, 0.0553, 0.0828)	(0.0028, 0.0224, 0.0649)	(0.0004, 0.0086, 0.0266)	(0.0017, 0.0096, 0.0244)	(0.0006, 0.0112, 0.034)	(0.0028, 0.0125, 0.0286)	(0.0107, 0.0165, 0.0235)	VG Unavailable	(0.0, 0.0116, 0.0494)	VG Unavailable
ENSG00000268970	(0.0706, 0.1002, 0.1354)	(0.0752, 0.1067, 0.1482)	VG Unavailable	(0.0884, 0.1275, 0.1718)	VG Unavailable	VG Unavailable	VG Unavailable	(0.0694, 0.1022, 0.1401)	VG Unavailable	VG Unavailable	VG Unavailable	(0.0218, 0.0431, 0.0701)	(0.0257, 0.0486, 0.0757)	VG Unavailable	VG Unavailable	VG Unavailable	VG Unavailable	VG Unavailable	VG Unavailable	VG Unavailable	VG Unavailable	(0.0452, 0.0744, 0.1044)	(0.0402, 0.0608, 0.0877)	(0.0742, 0.1102, 0.1569)	(0.0568, 0.0917, 0.1329)	(0.0534, 0.0767, 0.1053)	(0.0343, 0.0543, 0.0785)	VG Unavailable	VG Unavailable	(0.0352, 0.0974, 0.1949)	(0.0736, 0.1233, 0.1883)	VG Unavailable	(0.0508, 0.0761, 0.1074)	VG Unavailable	(0.065, 0.0919, 0.1218)	(0.0319, 0.0587, 0.0945)	VG Unavailable	(0.0634, 0.0983, 0.1392)	VG Unavailable	(0.0615, 0.0927, 0.1312)	(0.0714, 0.1046, 0.1423)	(0.0303, 0.0618, 0.1034)	(0.0159, 0.0339, 0.0574)	(0.0461, 0.074, 0.1091)	(0.055, 0.0898, 0.1308)	(0.0148, 0.031, 0.0517)	(0.0577, 0.0751, 0.0958)	(0.0377, 0.078, 0.131)	(0.057, 0.1024, 0.1594)	(0.0657, 0.0962, 0.1338)
ENSG00000268981	VG Unavailable	VG Unavailable	VG Unavailable	VG Unavailable	VG Unavailable	VG Unavailable	VG Unavailable	(0.1408, 0.2407, 0.3622)	VG Unavailable	VG Unavailable	VG Unavailable	VG Unavailable	VG Unavailable	VG Unavailable	VG Unavailable	VG Unavailable	VG Unavailable	VG Unavailable	VG Unavailable	VG Unavailable	VG Unavailable	VG Unavailable	VG Unavailable	VG Unavailable	VG Unavailable	VG Unavailable	VG Unavailable	VG Unavailable	VG Unavailable	VG Unavailable	VG Unavailable	VG Unavailable	VG Unavailable	VG Unavailable	VG Unavailable	VG Unavailable	VG Unavailable	VG Unavailable	VG Unavailable	VG Unavailable	VG Unavailable	VG Unavailable	VG Unavailable	VG Unavailable	VG Unavailable	(0.0165, 0.026, 0.0375)	VG Unavailable	VG Unavailable	VG Unavailable	VG Unavailable
ENSG00000268985	VG Unavailable	VG Unavailable	VG Unavailable	VG Unavailable	VG Unavailable	VG Unavailable	VG Unavailable	VG Unavailable	VG Unavailable	VG Unavailable	VG Unavailable	VG Unavailable	VG Unavailable	VG Unavailable	VG Unavailable	VG Unavailable	VG Unavailable	VG Unavailable	VG Unavailable	VG Unavailable	VG Unavailable	VG Unavailable	VG Unavailable	VG Unavailable	VG Unavailable	VG Unavailable	VG Unavailable	VG Unavailable	VG Unavailable	VG Unavailable	VG Unavailable	VG Unavailable	VG Unavailable	VG Unavailable	VG Unavailable	VG Unavailable	VG Unavailable	(0.0001, 0.0375, 0.1376)	VG Unavailable	VG Unavailable	VG Unavailable	VG Unavailable	VG Unavailable	VG Unavailable	VG Unavailable	VG Unavailable	VG Unavailable	VG Unavailable	VG Unavailable	VG Unavailable
ENSG00000268996	(0.0278, 0.0395, 0.0538)	(0.0354, 0.0627, 0.0963)	(0.0244, 0.042, 0.0644)	(0.0237, 0.0476, 0.0789)	(0.0135, 0.0345, 0.0676)	(0.0088, 0.0191, 0.0327)	VG Unavailable	(0.0166, 0.0296, 0.0474)	(0.0179, 0.0364, 0.0602)	(0.0282, 0.0523, 0.0838)	(0.0156, 0.0328, 0.0558)	(0.0072, 0.0215, 0.0459)	(0.0024, 0.0158, 0.0414)	(0.015, 0.0298, 0.0513)	(0.021, 0.0402, 0.0652)	(0.0195, 0.0412, 0.0714)	(0.0191, 0.0365, 0.0604)	(0.027, 0.0458, 0.0709)	(0.014, 0.0322, 0.0604)	(0.0016, 0.0139, 0.0385)	(0.0209, 0.0456, 0.0772)	(0.0099, 0.0301, 0.0588)	(0.0177, 0.0348, 0.0629)	(0.015, 0.0305, 0.0534)	(0.0368, 0.0634, 0.0969)	(0.0115, 0.0232, 0.0387)	(0.0376, 0.0571, 0.0794)	(0.0009, 0.0121, 0.0372)	(0.0007, 0.0096, 0.032)	(0.0002, 0.0153, 0.0513)	VG Unavailable	VG Unavailable	(0.0242, 0.0441, 0.0693)	(0.0221, 0.0331, 0.0454)	(0.0154, 0.0228, 0.0329)	(0.0001, 0.0104, 0.0376)	VG Unavailable	(0.0055, 0.0243, 0.059)	(0.0111, 0.0211, 0.0338)	(0.0335, 0.0483, 0.0682)	(0.0414, 0.0547, 0.0706)	(0.004, 0.0238, 0.0583)	(0.006, 0.0247, 0.0553)	(0.0307, 0.0603, 0.0987)	VG Unavailable	(0.0009, 0.0055, 0.0147)	(0.0247, 0.0384, 0.0546)	(0.0117, 0.0372, 0.0749)	(0.0151, 0.0456, 0.0968)	VG Unavailable
ENSG00000269001	(0.0896, 0.1089, 0.1288)	(0.0816, 0.1019, 0.1254)	(0.0348, 0.0492, 0.0671)	(0.0841, 0.1074, 0.1354)	(0.0577, 0.0798, 0.1067)	(0.1055, 0.1266, 0.1483)	(0.0248, 0.0924, 0.1968)	(0.0823, 0.102, 0.124)	(0.0413, 0.0786, 0.1303)	(0.0757, 0.1411, 0.2313)	(0.0336, 0.0559, 0.0818)	(0.0458, 0.0668, 0.0916)	(0.0524, 0.0781, 0.1075)	(0.0831, 0.1207, 0.1704)	(0.0602, 0.1048, 0.171)	(0.0576, 0.1008, 0.1609)	(0.0664, 0.1108, 0.1747)	(0.0459, 0.0785, 0.1195)	(0.0487, 0.0796, 0.1218)	(0.0628, 0.1179, 0.1947)	(0.0541, 0.0915, 0.135)	(0.0613, 0.0798, 0.1006)	(0.043, 0.0569, 0.0722)	(0.0557, 0.073, 0.0912)	(0.0868, 0.1087, 0.1327)	(0.0476, 0.0591, 0.0717)	(0.0455, 0.0574, 0.0705)	(0.0723, 0.0935, 0.1193)	(0.0574, 0.0763, 0.1)	(0.0147, 0.0361, 0.0667)	(0.1612, 0.2334, 0.3119)	(0.0711, 0.1304, 0.2014)	(0.0776, 0.0934, 0.1132)	(0.2072, 0.2671, 0.336)	(0.0689, 0.0827, 0.0975)	(0.0457, 0.0634, 0.0835)	(0.0399, 0.0566, 0.0764)	(0.0444, 0.0603, 0.08)	(0.0672, 0.0914, 0.1186)	(0.1216, 0.1491, 0.1788)	(0.1159, 0.141, 0.168)	(0.0571, 0.0837, 0.1133)	(0.0465, 0.068, 0.0927)	(0.0287, 0.0405, 0.053)	(0.0348, 0.0481, 0.063)	(0.0197, 0.026, 0.0334)	(0.0605, 0.0731, 0.0853)	(0.049, 0.0705, 0.0963)	(0.0569, 0.0813, 0.1125)	(0.1306, 0.1579, 0.1901)
ENSG00000269012	VG Unavailable	VG Unavailable	VG Unavailable	VG Unavailable	VG Unavailable	VG Unavailable	VG Unavailable	VG Unavailable	VG Unavailable	VG Unavailable	VG Unavailable	VG Unavailable	VG Unavailable	VG Unavailable	VG Unavailable	VG Unavailable	VG Unavailable	VG Unavailable	VG Unavailable	VG Unavailable	VG Unavailable	VG Unavailable	VG Unavailable	VG Unavailable	VG Unavailable	VG Unavailable	VG Unavailable	VG Unavailable	VG Unavailable	VG Unavailable	VG Unavailable	VG Unavailable	VG Unavailable	VG Unavailable	VG Unavailable	VG Unavailable	VG Unavailable	VG Unavailable	VG Unavailable	VG Unavailable	VG Unavailable	VG Unavailable	VG Unavailable	VG Unavailable	VG Unavailable	(0.1417, 0.2093, 0.2906)	VG Unavailable	VG Unavailable	VG Unavailable	VG Unavailable
ENSG00000269025	VG Unavailable	VG Unavailable	VG Unavailable	VG Unavailable	VG Unavailable	VG Unavailable	VG Unavailable	VG Unavailable	VG Unavailable	VG Unavailable	VG Unavailable	VG Unavailable	VG Unavailable	VG Unavailable	VG Unavailable	VG Unavailable	VG Unavailable	VG Unavailable	VG Unavailable	VG Unavailable	VG Unavailable	VG Unavailable	VG Unavailable	VG Unavailable	VG Unavailable	VG Unavailable	VG Unavailable	VG Unavailable	VG Unavailable	VG Unavailable	VG Unavailable	VG Unavailable	VG Unavailable	VG Unavailable	VG Unavailable	VG Unavailable	VG Unavailable	VG Unavailable	VG Unavailable	VG Unavailable	VG Unavailable	VG Unavailable	VG Unavailable	VG Unavailable	VG Unavailable	(0.0059, 0.0143, 0.0259)	VG Unavailable	VG Unavailable	VG Unavailable	VG Unavailable
ENSG00000269037	VG Unavailable	VG Unavailable	VG Unavailable	VG Unavailable	VG Unavailable	VG Unavailable	VG Unavailable	VG Unavailable	VG Unavailable	VG Unavailable	VG Unavailable	VG Unavailable	VG Unavailable	VG Unavailable	VG Unavailable	VG Unavailable	VG Unavailable	VG Unavailable	VG Unavailable	VG Unavailable	VG Unavailable	VG Unavailable	VG Unavailable	VG Unavailable	VG Unavailable	VG Unavailable	VG Unavailable	VG Unavailable	VG Unavailable	VG Unavailable	VG Unavailable	VG Unavailable	VG Unavailable	VG Unavailable	VG Unavailable	VG Unavailable	VG Unavailable	VG Unavailable	VG Unavailable	VG Unavailable	VG Unavailable	VG Unavailable	VG Unavailable	VG Unavailable	VG Unavailable	(0.0001, 0.0064, 0.0225)	VG Unavailable	VG Unavailable	VG Unavailable	VG Unavailable
ENSG00000269043	VG Unavailable	VG Unavailable	VG Unavailable	VG Unavailable	VG Unavailable	VG Unavailable	VG Unavailable	VG Unavailable	VG Unavailable	VG Unavailable	VG Unavailable	VG Unavailable	VG Unavailable	VG Unavailable	VG Unavailable	VG Unavailable	VG Unavailable	VG Unavailable	VG Unavailable	VG Unavailable	VG Unavailable	VG Unavailable	VG Unavailable	VG Unavailable	VG Unavailable	VG Unavailable	VG Unavailable	VG Unavailable	VG Unavailable	(0.0549, 0.1129, 0.1897)	VG Unavailable	VG Unavailable	VG Unavailable	VG Unavailable	VG Unavailable	VG Unavailable	(0.0373, 0.0564, 0.0779)	VG Unavailable	VG Unavailable	VG Unavailable	VG Unavailable	VG Unavailable	VG Unavailable	VG Unavailable	VG Unavailable	(0.0159, 0.0311, 0.0506)	(0.1014, 0.1215, 0.1426)	VG Unavailable	VG Unavailable	VG Unavailable
ENSG00000269044	(0.0087, 0.018, 0.0313)	(0.0, 0.0004, 0.0926)	(0.0, 0.003, 0.0259)	(0.0159, 0.0319, 0.0542)	(0.0084, 0.0268, 0.057)	(0.0043, 0.0138, 0.0295)	VG Unavailable	(0.0064, 0.0156, 0.0301)	(0.001, 0.0184, 0.0577)	(0.0, 0.0079, 0.0532)	(0.0009, 0.0142, 0.0466)	(0.0096, 0.0276, 0.053)	(0.0071, 0.0225, 0.0481)	(0.0127, 0.0319, 0.0651)	(0.0177, 0.0457, 0.0815)	(0.0, 0.0021, 0.0712)	(0.0, 0.0014, 0.057)	(0.0024, 0.0181, 0.0496)	(0.0096, 0.0308, 0.0645)	(0.0013, 0.0196, 0.0614)	(0.0027, 0.0264, 0.0782)	(0.0057, 0.0179, 0.0363)	(0.0043, 0.0116, 0.0232)	(0.0028, 0.0122, 0.0264)	(0.0079, 0.0193, 0.0373)	(0.0119, 0.0231, 0.0387)	(0.0136, 0.0318, 0.0586)	VG Unavailable	VG Unavailable	VG Unavailable	(0.0, 0.0013, 0.0689)	VG Unavailable	(0.003, 0.0109, 0.0224)	(0.0119, 0.0301, 0.0556)	(0.0087, 0.0185, 0.032)	(0.0039, 0.018, 0.0413)	(0.0043, 0.0176, 0.0382)	(0.0042, 0.0147, 0.0337)	(0.0059, 0.0175, 0.0375)	(0.0031, 0.0098, 0.0197)	(0.0145, 0.0231, 0.0343)	(0.0, 0.0, 0.0411)	(0.0007, 0.0089, 0.0251)	(0.0, 0.0042, 0.0187)	(0.0, 0.0055, 0.0246)	(0.0, 0.0083, 0.0318)	(0.006, 0.0124, 0.0214)	(0.0, 0.004, 0.0324)	(0.0011, 0.0174, 0.0529)	(0.0059, 0.0258, 0.0621)
ENSG00000269054	VG Unavailable	VG Unavailable	VG Unavailable	VG Unavailable	VG Unavailable	VG Unavailable	VG Unavailable	VG Unavailable	VG Unavailable	VG Unavailable	VG Unavailable	VG Unavailable	VG Unavailable	VG Unavailable	VG Unavailable	VG Unavailable	VG Unavailable	VG Unavailable	VG Unavailable	VG Unavailable	VG Unavailable	VG Unavailable	VG Unavailable	VG Unavailable	VG Unavailable	VG Unavailable	VG Unavailable	VG Unavailable	VG Unavailable	VG Unavailable	VG Unavailable	VG Unavailable	VG Unavailable	VG Unavailable	VG Unavailable	(0.0089, 0.032, 0.0692)	VG Unavailable	VG Unavailable	(0.0057, 0.0256, 0.0602)	VG Unavailable	VG Unavailable	VG Unavailable	VG Unavailable	VG Unavailable	VG Unavailable	(0.0034, 0.016, 0.036)	(0.0195, 0.0347, 0.055)	VG Unavailable	VG Unavailable	VG Unavailable
ENSG00000269055	VG Unavailable	VG Unavailable	VG Unavailable	VG Unavailable	VG Unavailable	VG Unavailable	VG Unavailable	VG Unavailable	VG Unavailable	VG Unavailable	VG Unavailable	VG Unavailable	VG Unavailable	VG Unavailable	VG Unavailable	VG Unavailable	VG Unavailable	VG Unavailable	VG Unavailable	VG Unavailable	VG Unavailable	VG Unavailable	VG Unavailable	VG Unavailable	VG Unavailable	VG Unavailable	VG Unavailable	VG Unavailable	VG Unavailable	VG Unavailable	VG Unavailable	VG Unavailable	VG Unavailable	VG Unavailable	VG Unavailable	VG Unavailable	VG Unavailable	VG Unavailable	VG Unavailable	VG Unavailable	VG Unavailable	VG Unavailable	VG Unavailable	VG Unavailable	VG Unavailable	VG Unavailable	(0.0201, 0.0358, 0.0581)	VG Unavailable	VG Unavailable	VG Unavailable
ENSG00000269058	VG Unavailable	VG Unavailable	VG Unavailable	VG Unavailable	VG Unavailable	VG Unavailable	VG Unavailable	VG Unavailable	VG Unavailable	VG Unavailable	VG Unavailable	VG Unavailable	VG Unavailable	VG Unavailable	VG Unavailable	VG Unavailable	VG Unavailable	VG Unavailable	VG Unavailable	VG Unavailable	VG Unavailable	VG Unavailable	VG Unavailable	VG Unavailable	VG Unavailable	VG Unavailable	VG Unavailable	VG Unavailable	VG Unavailable	VG Unavailable	VG Unavailable	VG Unavailable	VG Unavailable	VG Unavailable	VG Unavailable	VG Unavailable	VG Unavailable	VG Unavailable	VG Unavailable	VG Unavailable	VG Unavailable	VG Unavailable	VG Unavailable	VG Unavailable	VG Unavailable	(0.0025, 0.0035, 0.0048)	VG Unavailable	VG Unavailable	VG Unavailable	VG Unavailable
ENSG00000269067	VG Unavailable	VG Unavailable	VG Unavailable	VG Unavailable	VG Unavailable	VG Unavailable	VG Unavailable	VG Unavailable	VG Unavailable	VG Unavailable	VG Unavailable	VG Unavailable	VG Unavailable	VG Unavailable	VG Unavailable	VG Unavailable	VG Unavailable	VG Unavailable	VG Unavailable	VG Unavailable	VG Unavailable	VG Unavailable	VG Unavailable	VG Unavailable	VG Unavailable	VG Unavailable	VG Unavailable	VG Unavailable	VG Unavailable	VG Unavailable	VG Unavailable	VG Unavailable	VG Unavailable	VG Unavailable	VG Unavailable	VG Unavailable	VG Unavailable	VG Unavailable	VG Unavailable	VG Unavailable	VG Unavailable	VG Unavailable	VG Unavailable	VG Unavailable	VG Unavailable	(0.0128, 0.0214, 0.0325)	VG Unavailable	VG Unavailable	VG Unavailable	VG Unavailable
ENSG00000269068	(0.0085, 0.0713, 0.1853)	(0.0, 0.025, 0.1261)	VG Unavailable	(0.0104, 0.0594, 0.1417)	VG Unavailable	(0.0099, 0.0552, 0.1466)	VG Unavailable	(0.0101, 0.0557, 0.1558)	VG Unavailable	VG Unavailable	VG Unavailable	VG Unavailable	VG Unavailable	VG Unavailable	VG Unavailable	VG Unavailable	VG Unavailable	VG Unavailable	VG Unavailable	VG Unavailable	VG Unavailable	VG Unavailable	VG Unavailable	VG Unavailable	VG Unavailable	(0.0013, 0.0196, 0.0568)	VG Unavailable	(0.0008, 0.0116, 0.0373)	VG Unavailable	VG Unavailable	VG Unavailable	VG Unavailable	(0.0279, 0.1265, 0.297)	(0.0002, 0.0098, 0.0354)	(0.0087, 0.0402, 0.0903)	VG Unavailable	(0.0129, 0.0739, 0.1951)	VG Unavailable	VG Unavailable	VG Unavailable	VG Unavailable	VG Unavailable	VG Unavailable	VG Unavailable	VG Unavailable	VG Unavailable	(0.0093, 0.0344, 0.0781)	VG Unavailable	VG Unavailable	VG Unavailable
ENSG00000269069	VG Unavailable	VG Unavailable	VG Unavailable	VG Unavailable	VG Unavailable	VG Unavailable	VG Unavailable	VG Unavailable	VG Unavailable	VG Unavailable	VG Unavailable	VG Unavailable	VG Unavailable	VG Unavailable	VG Unavailable	VG Unavailable	VG Unavailable	VG Unavailable	VG Unavailable	VG Unavailable	VG Unavailable	VG Unavailable	VG Unavailable	VG Unavailable	VG Unavailable	VG Unavailable	VG Unavailable	VG Unavailable	VG Unavailable	VG Unavailable	VG Unavailable	VG Unavailable	VG Unavailable	VG Unavailable	VG Unavailable	VG Unavailable	VG Unavailable	VG Unavailable	VG Unavailable	VG Unavailable	VG Unavailable	VG Unavailable	VG Unavailable	VG Unavailable	VG Unavailable	(0.0, 0.0083, 0.0317)	(0.0062, 0.0237, 0.0513)	VG Unavailable	VG Unavailable	VG Unavailable
ENSG00000269072	(0.0195, 0.0378, 0.0619)	(0.0074, 0.0224, 0.0442)	(0.0066, 0.0267, 0.0619)	(0.0051, 0.027, 0.0673)	(0.0, 0.0134, 0.065)	VG Unavailable	VG Unavailable	(0.0216, 0.0466, 0.0808)	VG Unavailable	VG Unavailable	VG Unavailable	VG Unavailable	VG Unavailable	VG Unavailable	VG Unavailable	VG Unavailable	VG Unavailable	VG Unavailable	VG Unavailable	VG Unavailable	VG Unavailable	(0.0085, 0.0387, 0.0956)	(0.0015, 0.0153, 0.0467)	(0.0151, 0.0379, 0.0706)	(0.0114, 0.0357, 0.0719)	(0.0027, 0.0118, 0.0276)	VG Unavailable	VG Unavailable	VG Unavailable	VG Unavailable	VG Unavailable	(0.0032, 0.0223, 0.0582)	(0.0061, 0.0126, 0.0209)	VG Unavailable	(0.0045, 0.0247, 0.0573)	VG Unavailable	VG Unavailable	(0.0017, 0.0207, 0.0595)	VG Unavailable	(0.0289, 0.0765, 0.1394)	(0.0105, 0.0308, 0.0638)	(0.0026, 0.0315, 0.0893)	(0.0057, 0.0196, 0.0398)	(0.0067, 0.0129, 0.0213)	(0.0104, 0.0298, 0.062)	(0.0062, 0.0139, 0.0246)	VG Unavailable	(0.0, 0.0029, 0.0389)	VG Unavailable	(0.0205, 0.0287, 0.0383)
ENSG00000269086	(0.0258, 0.0411, 0.0624)	(0.0181, 0.0335, 0.0551)	VG Unavailable	VG Unavailable	VG Unavailable	VG Unavailable	VG Unavailable	(0.0421, 0.0657, 0.0936)	VG Unavailable	VG Unavailable	VG Unavailable	VG Unavailable	VG Unavailable	VG Unavailable	VG Unavailable	VG Unavailable	VG Unavailable	VG Unavailable	VG Unavailable	VG Unavailable	VG Unavailable	VG Unavailable	(0.0191, 0.0368, 0.0603)	(0.0472, 0.0851, 0.133)	(0.0, 0.005, 0.0246)	(0.0508, 0.0819, 0.1181)	VG Unavailable	(0.042, 0.0793, 0.1227)	(0.0405, 0.0723, 0.1117)	VG Unavailable	VG Unavailable	VG Unavailable	(0.0242, 0.0373, 0.0545)	VG Unavailable	VG Unavailable	VG Unavailable	VG Unavailable	(0.0362, 0.0622, 0.0978)	VG Unavailable	(0.0362, 0.0545, 0.0771)	(0.0181, 0.0332, 0.0524)	VG Unavailable	(0.0118, 0.0244, 0.0411)	(0.0214, 0.0358, 0.0536)	VG Unavailable	(0.0007, 0.002, 0.0043)	(0.0481, 0.067, 0.0914)	(0.0378, 0.078, 0.136)	(0.0145, 0.0431, 0.0875)	(0.0125, 0.0201, 0.0297)
ENSG00000269102	(0.0053, 0.0087, 0.013)	(0.0074, 0.0128, 0.0193)	(0.003, 0.0071, 0.0127)	(0.0017, 0.0046, 0.0091)	(0.0029, 0.0077, 0.0153)	(0.0024, 0.0046, 0.0081)	(0.0, 0.006, 0.0354)	(0.0007, 0.0028, 0.0064)	(0.0001, 0.006, 0.0218)	(0.0085, 0.025, 0.0502)	(0.0004, 0.0051, 0.0148)	(0.0041, 0.0092, 0.0164)	(0.0033, 0.0084, 0.0149)	(0.0004, 0.0052, 0.0156)	(0.0077, 0.0169, 0.03)	(0.0027, 0.0096, 0.0208)	(0.0, 0.0013, 0.013)	(0.0057, 0.013, 0.0231)	(0.0061, 0.0142, 0.0255)	(0.0056, 0.0167, 0.0352)	(0.0, 0.002, 0.022)	(0.0024, 0.0058, 0.0107)	(0.0031, 0.0069, 0.0121)	(0.0026, 0.0059, 0.0102)	(0.0043, 0.0086, 0.0138)	(0.004, 0.007, 0.0107)	(0.0006, 0.0031, 0.0074)	(0.0055, 0.0106, 0.0181)	(0.0075, 0.0145, 0.0233)	(0.0, 0.0, 0.0282)	(0.0, 0.0, 0.0054)	(0.0001, 0.0071, 0.024)	(0.0075, 0.0116, 0.0163)	(0.0061, 0.0102, 0.0157)	(0.0063, 0.0097, 0.0137)	(0.0003, 0.0031, 0.0088)	(0.0003, 0.004, 0.0128)	(0.0067, 0.0117, 0.0184)	(0.0018, 0.0045, 0.009)	(0.002, 0.0047, 0.0085)	(0.0022, 0.0045, 0.0075)	(0.0005, 0.0042, 0.0119)	(0.0049, 0.01, 0.0177)	(0.0008, 0.003, 0.0064)	(0.0035, 0.0078, 0.0137)	(0.0015, 0.0031, 0.0055)	(0.0062, 0.0091, 0.0127)	(0.0017, 0.006, 0.0132)	(0.0014, 0.0054, 0.0117)	(0.0102, 0.0182, 0.0285)
ENSG00000269113	(0.0116, 0.0167, 0.0225)	(0.0132, 0.019, 0.0256)	(0.0106, 0.0238, 0.0412)	(0.0136, 0.017, 0.021)	(0.0024, 0.0038, 0.0054)	(0.006, 0.0073, 0.0086)	(0.0, 0.0029, 0.0262)	(0.0127, 0.018, 0.0239)	VG Unavailable	VG Unavailable	VG Unavailable	(0.0, 0.0, 0.011)	VG Unavailable	VG Unavailable	VG Unavailable	VG Unavailable	VG Unavailable	VG Unavailable	VG Unavailable	VG Unavailable	VG Unavailable	(0.0047, 0.0092, 0.0155)	(0.005, 0.0103, 0.017)	(0.0043, 0.0076, 0.0116)	(0.0085, 0.0158, 0.0249)	(0.0043, 0.0069, 0.0099)	VG Unavailable	(0.0054, 0.0079, 0.0112)	(0.0152, 0.0316, 0.0549)	(0.0098, 0.0173, 0.0264)	VG Unavailable	(0.0092, 0.0159, 0.025)	(0.0095, 0.0153, 0.0221)	(0.0285, 0.0487, 0.0736)	(0.0053, 0.0077, 0.0105)	(0.0011, 0.0096, 0.026)	(0.0072, 0.0133, 0.0213)	(0.0064, 0.0115, 0.0178)	(0.0004, 0.0051, 0.0139)	(0.0093, 0.0144, 0.022)	(0.0069, 0.0117, 0.0176)	(0.0021, 0.0094, 0.0216)	(0.0038, 0.0121, 0.0258)	(0.0086, 0.0187, 0.0343)	(0.0021, 0.0065, 0.0135)	(0.0005, 0.0027, 0.0068)	(0.0108, 0.0174, 0.0265)	(0.0033, 0.0137, 0.0338)	(0.0031, 0.0087, 0.0168)	VG Unavailable
ENSG00000269124	(0.0029, 0.0153, 0.0379)	VG Unavailable	VG Unavailable	(0.0112, 0.0425, 0.098)	(0.0, 0.0163, 0.0625)	(0.0232, 0.0489, 0.0879)	VG Unavailable	(0.0041, 0.0235, 0.0605)	VG Unavailable	VG Unavailable	VG Unavailable	VG Unavailable	VG Unavailable	VG Unavailable	VG Unavailable	VG Unavailable	VG Unavailable	VG Unavailable	VG Unavailable	VG Unavailable	VG Unavailable	(0.0, 0.0, 0.0208)	(0.0, 0.008, 0.0371)	(0.0007, 0.0075, 0.0225)	VG Unavailable	(0.0033, 0.0123, 0.0277)	VG Unavailable	(0.0, 0.0088, 0.0388)	(0.0095, 0.0335, 0.0689)	VG Unavailable	VG Unavailable	VG Unavailable	(0.0148, 0.0371, 0.0702)	VG Unavailable	(0.0229, 0.0431, 0.071)	VG Unavailable	VG Unavailable	(0.0006, 0.0278, 0.0973)	(0.0156, 0.0572, 0.1302)	VG Unavailable	VG Unavailable	VG Unavailable	VG Unavailable	VG Unavailable	(0.0, 0.0102, 0.0467)	VG Unavailable	VG Unavailable	VG Unavailable	VG Unavailable	VG Unavailable
ENSG00000269148	VG Unavailable	VG Unavailable	VG Unavailable	VG Unavailable	VG Unavailable	VG Unavailable	VG Unavailable	VG Unavailable	VG Unavailable	VG Unavailable	VG Unavailable	VG Unavailable	VG Unavailable	VG Unavailable	VG Unavailable	VG Unavailable	VG Unavailable	VG Unavailable	VG Unavailable	VG Unavailable	VG Unavailable	VG Unavailable	VG Unavailable	VG Unavailable	VG Unavailable	VG Unavailable	VG Unavailable	VG Unavailable	VG Unavailable	VG Unavailable	VG Unavailable	VG Unavailable	VG Unavailable	VG Unavailable	VG Unavailable	VG Unavailable	VG Unavailable	VG Unavailable	VG Unavailable	VG Unavailable	VG Unavailable	VG Unavailable	VG Unavailable	VG Unavailable	VG Unavailable	(0.0018, 0.0188, 0.0499)	(0.0062, 0.0212, 0.0443)	VG Unavailable	VG Unavailable	VG Unavailable
ENSG00000269155	VG Unavailable	(0.066, 0.1284, 0.2151)	VG Unavailable	VG Unavailable	VG Unavailable	VG Unavailable	VG Unavailable	(0.0218, 0.054, 0.0979)	VG Unavailable	VG Unavailable	VG Unavailable	VG Unavailable	VG Unavailable	VG Unavailable	VG Unavailable	VG Unavailable	VG Unavailable	VG Unavailable	VG Unavailable	VG Unavailable	VG Unavailable	VG Unavailable	VG Unavailable	VG Unavailable	VG Unavailable	VG Unavailable	VG Unavailable	VG Unavailable	VG Unavailable	VG Unavailable	VG Unavailable	(0.0653, 0.0934, 0.1337)	(0.0902, 0.1517, 0.2363)	VG Unavailable	VG Unavailable	VG Unavailable	VG Unavailable	(0.1457, 0.3208, 0.5609)	VG Unavailable	VG Unavailable	VG Unavailable	VG Unavailable	(0.0326, 0.0735, 0.129)	VG Unavailable	VG Unavailable	VG Unavailable	(0.054, 0.0837, 0.1199)	VG Unavailable	VG Unavailable	VG Unavailable
ENSG00000269172	VG Unavailable	VG Unavailable	VG Unavailable	VG Unavailable	VG Unavailable	VG Unavailable	VG Unavailable	VG Unavailable	VG Unavailable	VG Unavailable	VG Unavailable	VG Unavailable	VG Unavailable	VG Unavailable	VG Unavailable	VG Unavailable	VG Unavailable	VG Unavailable	VG Unavailable	VG Unavailable	VG Unavailable	VG Unavailable	VG Unavailable	VG Unavailable	VG Unavailable	VG Unavailable	VG Unavailable	VG Unavailable	VG Unavailable	VG Unavailable	VG Unavailable	VG Unavailable	VG Unavailable	VG Unavailable	VG Unavailable	VG Unavailable	VG Unavailable	VG Unavailable	VG Unavailable	VG Unavailable	VG Unavailable	VG Unavailable	VG Unavailable	VG Unavailable	VG Unavailable	(0.664, 0.8939, 1.184)	VG Unavailable	VG Unavailable	VG Unavailable	VG Unavailable
ENSG00000269177	(0.0, 0.0, 0.0149)	VG Unavailable	VG Unavailable	VG Unavailable	VG Unavailable	(0.0, 0.3099, 2.0309)	VG Unavailable	(0.0, 0.0252, 0.1996)	VG Unavailable	VG Unavailable	VG Unavailable	VG Unavailable	VG Unavailable	VG Unavailable	VG Unavailable	VG Unavailable	VG Unavailable	VG Unavailable	VG Unavailable	VG Unavailable	VG Unavailable	VG Unavailable	VG Unavailable	VG Unavailable	VG Unavailable	VG Unavailable	VG Unavailable	VG Unavailable	VG Unavailable	VG Unavailable	VG Unavailable	VG Unavailable	VG Unavailable	(0.0, 0.0263, 0.1252)	(0.0, 0.0018, 0.0452)	VG Unavailable	VG Unavailable	VG Unavailable	VG Unavailable	VG Unavailable	(0.0, 0.1045, 0.5251)	VG Unavailable	VG Unavailable	VG Unavailable	VG Unavailable	VG Unavailable	(0.001, 0.0603, 0.2248)	VG Unavailable	VG Unavailable	(0.0033, 0.1078, 0.3881)
ENSG00000269186	VG Unavailable	VG Unavailable	VG Unavailable	VG Unavailable	VG Unavailable	VG Unavailable	VG Unavailable	VG Unavailable	VG Unavailable	VG Unavailable	VG Unavailable	VG Unavailable	VG Unavailable	VG Unavailable	VG Unavailable	VG Unavailable	VG Unavailable	VG Unavailable	VG Unavailable	VG Unavailable	VG Unavailable	VG Unavailable	VG Unavailable	VG Unavailable	VG Unavailable	VG Unavailable	VG Unavailable	VG Unavailable	VG Unavailable	VG Unavailable	VG Unavailable	VG Unavailable	VG Unavailable	VG Unavailable	VG Unavailable	VG Unavailable	VG Unavailable	VG Unavailable	VG Unavailable	VG Unavailable	VG Unavailable	VG Unavailable	VG Unavailable	VG Unavailable	VG Unavailable	(0.0013, 0.0106, 0.0287)	VG Unavailable	VG Unavailable	VG Unavailable	VG Unavailable
ENSG00000269190	(0.0072, 0.0088, 0.0105)	(0.0051, 0.0066, 0.0085)	(0.0122, 0.0191, 0.0275)	(0.006, 0.0079, 0.0099)	(0.0042, 0.0067, 0.0097)	(0.0075, 0.009, 0.0108)	(0.0038, 0.0121, 0.0256)	(0.0061, 0.0082, 0.0104)	(0.0017, 0.0042, 0.0077)	(0.0026, 0.0062, 0.0113)	(0.0058, 0.0095, 0.0139)	(0.0025, 0.0039, 0.0055)	(0.0029, 0.0045, 0.0065)	(0.0013, 0.0032, 0.006)	(0.0015, 0.0036, 0.0066)	(0.0038, 0.0077, 0.0132)	(0.0036, 0.0071, 0.0121)	(0.0035, 0.0063, 0.01)	(0.0024, 0.0053, 0.0097)	(0.001, 0.0054, 0.0133)	(0.0041, 0.011, 0.0212)	(0.0045, 0.0062, 0.0082)	(0.0028, 0.0045, 0.0065)	(0.0046, 0.0063, 0.0081)	(0.0052, 0.0078, 0.0107)	(0.0056, 0.0072, 0.0091)	(0.0059, 0.0076, 0.0096)	(0.0049, 0.007, 0.0095)	(0.0035, 0.0076, 0.014)	(0.0024, 0.0044, 0.007)	(0.2317, 0.3544, 0.4967)	(0.0131, 0.0168, 0.0211)	(0.0051, 0.007, 0.0092)	(0.0101, 0.0156, 0.0226)	(0.0029, 0.0038, 0.0049)	(0.003, 0.0046, 0.0065)	(0.0029, 0.0054, 0.0083)	(0.0072, 0.0099, 0.0131)	(0.0081, 0.0115, 0.0158)	(0.0048, 0.0063, 0.0082)	(0.0047, 0.0062, 0.0078)	(0.0026, 0.0066, 0.0127)	(0.0023, 0.0053, 0.009)	(0.0039, 0.0085, 0.0148)	(0.0037, 0.006, 0.009)	(0.002, 0.004, 0.0067)	(0.0053, 0.0076, 0.0102)	(0.0031, 0.0051, 0.0075)	(0.002, 0.0041, 0.0067)	VG Unavailable
ENSG00000269194	(0.0024, 0.0086, 0.0179)	(0.0061, 0.0135, 0.0237)	(0.005, 0.0117, 0.0221)	(0.0026, 0.0106, 0.0249)	(0.0067, 0.0185, 0.0369)	(0.0039, 0.0112, 0.022)	VG Unavailable	(0.0084, 0.0165, 0.0271)	(0.0, 0.0019, 0.0135)	(0.0004, 0.0082, 0.0254)	(0.0008, 0.0064, 0.0166)	(0.0012, 0.0065, 0.016)	(0.003, 0.0096, 0.0201)	(0.0, 0.0, 0.0102)	(0.0, 0.0019, 0.0107)	(0.0, 0.0046, 0.0161)	(0.0011, 0.0081, 0.02)	(0.0001, 0.0037, 0.0124)	(0.0, 0.0, 0.059)	(0.0032, 0.0146, 0.0329)	(0.0, 0.0022, 0.0123)	(0.0, 0.0002, 0.0417)	(0.0024, 0.0081, 0.0172)	(0.005, 0.0121, 0.0232)	(0.0039, 0.0117, 0.0239)	(0.0014, 0.006, 0.0137)	(0.0, 0.0035, 0.0134)	(0.0058, 0.0138, 0.0255)	(0.0, 0.0034, 0.0128)	(0.0065, 0.0228, 0.0493)	(0.0055, 0.0286, 0.0697)	(0.0014, 0.016, 0.0483)	(0.0006, 0.0046, 0.0118)	(0.0027, 0.0064, 0.0118)	(0.0048, 0.0093, 0.0156)	(0.0051, 0.0133, 0.0254)	(0.005, 0.0147, 0.0296)	(0.0, 0.0007, 0.0117)	(0.0097, 0.0189, 0.0306)	(0.0054, 0.0129, 0.0255)	(0.007, 0.0147, 0.0259)	(0.0, 0.0046, 0.023)	(0.0, 0.0032, 0.0163)	(0.0002, 0.0054, 0.0164)	(0.0019, 0.0076, 0.0166)	(0.0499, 0.07, 0.0932)	(0.0022, 0.0055, 0.0102)	(0.0, 0.0033, 0.0153)	(0.0, 0.0028, 0.0269)	(0.0095, 0.0168, 0.027)
ENSG00000269199	VG Unavailable	VG Unavailable	VG Unavailable	VG Unavailable	VG Unavailable	VG Unavailable	VG Unavailable	VG Unavailable	VG Unavailable	VG Unavailable	VG Unavailable	VG Unavailable	VG Unavailable	VG Unavailable	VG Unavailable	VG Unavailable	VG Unavailable	VG Unavailable	VG Unavailable	VG Unavailable	VG Unavailable	VG Unavailable	VG Unavailable	VG Unavailable	VG Unavailable	VG Unavailable	VG Unavailable	VG Unavailable	VG Unavailable	VG Unavailable	VG Unavailable	VG Unavailable	VG Unavailable	VG Unavailable	VG Unavailable	VG Unavailable	VG Unavailable	VG Unavailable	VG Unavailable	VG Unavailable	VG Unavailable	VG Unavailable	VG Unavailable	VG Unavailable	VG Unavailable	(0.0627, 0.1026, 0.153)	VG Unavailable	VG Unavailable	VG Unavailable	VG Unavailable
ENSG00000269210	VG Unavailable	VG Unavailable	VG Unavailable	VG Unavailable	VG Unavailable	VG Unavailable	VG Unavailable	VG Unavailable	VG Unavailable	VG Unavailable	VG Unavailable	VG Unavailable	VG Unavailable	VG Unavailable	VG Unavailable	VG Unavailable	(0.0, 0.0, 0.0168)	VG Unavailable	VG Unavailable	VG Unavailable	VG Unavailable	VG Unavailable	VG Unavailable	VG Unavailable	VG Unavailable	VG Unavailable	VG Unavailable	VG Unavailable	VG Unavailable	VG Unavailable	VG Unavailable	VG Unavailable	VG Unavailable	VG Unavailable	VG Unavailable	VG Unavailable	VG Unavailable	VG Unavailable	VG Unavailable	VG Unavailable	VG Unavailable	VG Unavailable	VG Unavailable	VG Unavailable	VG Unavailable	(0.0049, 0.0294, 0.0805)	VG Unavailable	VG Unavailable	VG Unavailable	VG Unavailable
ENSG00000269220	VG Unavailable	VG Unavailable	VG Unavailable	VG Unavailable	VG Unavailable	VG Unavailable	VG Unavailable	VG Unavailable	VG Unavailable	VG Unavailable	VG Unavailable	VG Unavailable	VG Unavailable	VG Unavailable	VG Unavailable	VG Unavailable	VG Unavailable	VG Unavailable	VG Unavailable	VG Unavailable	VG Unavailable	VG Unavailable	(0.0166, 0.0453, 0.0923)	VG Unavailable	VG Unavailable	VG Unavailable	VG Unavailable	VG Unavailable	VG Unavailable	VG Unavailable	(0.0125, 0.0215, 0.0333)	VG Unavailable	(0.0198, 0.0371, 0.061)	VG Unavailable	VG Unavailable	VG Unavailable	VG Unavailable	VG Unavailable	VG Unavailable	VG Unavailable	VG Unavailable	VG Unavailable	(0.0108, 0.026, 0.0463)	(0.004, 0.0075, 0.0122)	VG Unavailable	VG Unavailable	(0.0092, 0.0365, 0.0794)	VG Unavailable	VG Unavailable	(0.0114, 0.0157, 0.0205)
ENSG00000269235	(0.0065, 0.0095, 0.0131)	(0.007, 0.0109, 0.0158)	(0.0027, 0.0072, 0.0143)	(0.0011, 0.0033, 0.007)	(0.0076, 0.0139, 0.0224)	(0.0132, 0.0173, 0.0221)	(0.0003, 0.0115, 0.0404)	(0.004, 0.0068, 0.0102)	(0.016, 0.0276, 0.0428)	(0.0084, 0.0173, 0.0286)	(0.0094, 0.0156, 0.0229)	(0.0164, 0.0237, 0.0326)	(0.0149, 0.022, 0.0304)	(0.0128, 0.0206, 0.0307)	(0.0252, 0.0386, 0.0539)	(0.004, 0.0102, 0.0191)	(0.009, 0.0158, 0.0256)	(0.0102, 0.0156, 0.0229)	(0.0049, 0.0109, 0.0189)	(0.0016, 0.0083, 0.0208)	(0.0025, 0.0076, 0.0159)	(0.0031, 0.0059, 0.0095)	(0.004, 0.0078, 0.0122)	(0.0052, 0.0091, 0.0137)	(0.0047, 0.009, 0.0143)	(0.0098, 0.0144, 0.0194)	(0.0021, 0.0043, 0.008)	(0.0103, 0.0162, 0.0237)	(0.0074, 0.0132, 0.0209)	(0.0027, 0.0099, 0.0213)	(0.0082, 0.0168, 0.0295)	(0.0, 0.0018, 0.0197)	(0.0071, 0.0105, 0.0147)	(0.002, 0.0054, 0.0107)	(0.0066, 0.0097, 0.0133)	(0.0089, 0.0149, 0.0225)	(0.0051, 0.012, 0.0215)	(0.0243, 0.0359, 0.0494)	(0.008, 0.013, 0.0192)	(0.0054, 0.0088, 0.0127)	(0.0084, 0.0118, 0.0157)	(0.0059, 0.0129, 0.0223)	(0.0089, 0.0152, 0.0238)	(0.0059, 0.0095, 0.0144)	(0.0039, 0.0085, 0.0149)	(0.0071, 0.01, 0.0131)	(0.0202, 0.025, 0.0305)	(0.003, 0.0079, 0.0159)	(0.003, 0.0073, 0.0146)	(0.01, 0.0144, 0.019)
ENSG00000269243	(0.006, 0.0076, 0.0095)	(0.0062, 0.008, 0.0099)	(0.0045, 0.0064, 0.0087)	(0.008, 0.0106, 0.0138)	(0.0072, 0.0108, 0.0147)	(0.0085, 0.0105, 0.0126)	(0.0035, 0.013, 0.03)	(0.0062, 0.0084, 0.0109)	(0.005, 0.009, 0.0144)	(0.0033, 0.0071, 0.0124)	(0.0043, 0.0072, 0.0107)	(0.0013, 0.003, 0.0052)	(0.0021, 0.0039, 0.0062)	(0.0042, 0.0071, 0.0107)	(0.0051, 0.0088, 0.0131)	(0.0056, 0.0095, 0.0146)	(0.0065, 0.0105, 0.0151)	(0.0047, 0.0079, 0.0121)	(0.0045, 0.0081, 0.0125)	(0.0069, 0.0125, 0.0196)	(0.0037, 0.0067, 0.0103)	(0.0059, 0.0082, 0.0108)	(0.0055, 0.0073, 0.0095)	(0.0064, 0.0086, 0.0114)	(0.0062, 0.0078, 0.0096)	(0.0072, 0.0092, 0.0118)	(0.0057, 0.0072, 0.009)	(0.0054, 0.0079, 0.0111)	(0.009, 0.0131, 0.018)	(0.0046, 0.0096, 0.0172)	(0.004, 0.006, 0.0081)	(0.0046, 0.0069, 0.0093)	(0.0064, 0.0081, 0.0101)	(0.0049, 0.0079, 0.0118)	(0.0052, 0.0068, 0.0086)	(0.0072, 0.0109, 0.0156)	(0.0074, 0.0111, 0.0148)	(0.0061, 0.0091, 0.0127)	(0.0061, 0.0086, 0.0117)	(0.0024, 0.0033, 0.0043)	(0.0036, 0.0048, 0.0061)	(0.0046, 0.0077, 0.0113)	(0.004, 0.0059, 0.0082)	(0.0036, 0.0052, 0.0071)	(0.0066, 0.009, 0.0118)	(0.0047, 0.0064, 0.0085)	(0.0061, 0.0076, 0.0093)	(0.004, 0.0067, 0.01)	(0.0052, 0.008, 0.0119)	(0.0067, 0.008, 0.0094)
ENSG00000269274	VG Unavailable	VG Unavailable	VG Unavailable	VG Unavailable	VG Unavailable	VG Unavailable	VG Unavailable	VG Unavailable	VG Unavailable	VG Unavailable	VG Unavailable	VG Unavailable	VG Unavailable	VG Unavailable	VG Unavailable	VG Unavailable	VG Unavailable	VG Unavailable	VG Unavailable	VG Unavailable	VG Unavailable	VG Unavailable	VG Unavailable	VG Unavailable	VG Unavailable	VG Unavailable	VG Unavailable	VG Unavailable	VG Unavailable	VG Unavailable	VG Unavailable	VG Unavailable	VG Unavailable	VG Unavailable	VG Unavailable	VG Unavailable	VG Unavailable	VG Unavailable	VG Unavailable	VG Unavailable	VG Unavailable	VG Unavailable	VG Unavailable	VG Unavailable	VG Unavailable	VG Unavailable	(0.727, 0.8939, 1.0816)	VG Unavailable	VG Unavailable	VG Unavailable
ENSG00000269288	(0.0452, 0.0706, 0.1039)	VG Unavailable	VG Unavailable	VG Unavailable	VG Unavailable	VG Unavailable	VG Unavailable	VG Unavailable	VG Unavailable	VG Unavailable	VG Unavailable	VG Unavailable	VG Unavailable	VG Unavailable	VG Unavailable	VG Unavailable	VG Unavailable	VG Unavailable	VG Unavailable	VG Unavailable	VG Unavailable	VG Unavailable	VG Unavailable	VG Unavailable	VG Unavailable	VG Unavailable	(0.0, 0.0059, 0.0264)	VG Unavailable	VG Unavailable	VG Unavailable	VG Unavailable	VG Unavailable	VG Unavailable	VG Unavailable	(0.0363, 0.0626, 0.0951)	VG Unavailable	VG Unavailable	VG Unavailable	VG Unavailable	VG Unavailable	VG Unavailable	VG Unavailable	VG Unavailable	VG Unavailable	VG Unavailable	VG Unavailable	(0.0333, 0.0598, 0.0941)	VG Unavailable	VG Unavailable	VG Unavailable
ENSG00000269289	VG Unavailable	VG Unavailable	VG Unavailable	VG Unavailable	VG Unavailable	VG Unavailable	VG Unavailable	(0.0114, 0.0235, 0.0405)	VG Unavailable	VG Unavailable	VG Unavailable	(0.0536, 0.0854, 0.1279)	(0.0484, 0.0829, 0.1248)	VG Unavailable	VG Unavailable	VG Unavailable	(0.0161, 0.0394, 0.0763)	VG Unavailable	VG Unavailable	VG Unavailable	VG Unavailable	(0.0249, 0.0548, 0.0966)	(0.1132, 0.1588, 0.2123)	VG Unavailable	(0.0117, 0.0214, 0.0354)	VG Unavailable	(0.0087, 0.0188, 0.0324)	VG Unavailable	VG Unavailable	VG Unavailable	(0.0473, 0.0778, 0.119)	(0.0136, 0.0421, 0.0886)	(0.0397, 0.06, 0.0876)	VG Unavailable	VG Unavailable	(0.0282, 0.0654, 0.1134)	VG Unavailable	(0.0235, 0.0493, 0.0827)	VG Unavailable	(0.0232, 0.0335, 0.0469)	(0.0242, 0.0374, 0.0525)	(0.0036, 0.0252, 0.0703)	(0.0511, 0.0972, 0.1606)	(0.0072, 0.0234, 0.051)	(0.0153, 0.029, 0.0458)	(0.0221, 0.0345, 0.0484)	(0.0429, 0.0666, 0.0965)	(0.001, 0.0098, 0.0276)	(0.0058, 0.0137, 0.0263)	VG Unavailable
ENSG00000269293	(0.0042, 0.0067, 0.0099)	(0.0071, 0.0114, 0.0174)	(0.001, 0.0034, 0.0072)	(0.003, 0.0063, 0.0107)	(0.0, 0.0015, 0.0062)	(0.0044, 0.0076, 0.0117)	(0.0, 0.0, 0.0122)	(0.0014, 0.0038, 0.0072)	(0.0005, 0.0032, 0.0085)	(0.0006, 0.0039, 0.009)	(0.0047, 0.0091, 0.0144)	(0.0021, 0.0054, 0.0104)	(0.0037, 0.0077, 0.0135)	(0.0001, 0.0019, 0.0062)	(0.0008, 0.0035, 0.008)	(0.0036, 0.0089, 0.0157)	(0.0016, 0.0048, 0.0091)	(0.0016, 0.0038, 0.0072)	(0.0029, 0.0065, 0.0113)	(0.0025, 0.0067, 0.0129)	(0.0017, 0.0051, 0.0107)	(0.0012, 0.0034, 0.0066)	(0.0001, 0.0018, 0.0054)	(0.0012, 0.0033, 0.0068)	(0.0018, 0.007, 0.0154)	(0.0013, 0.0032, 0.0058)	(0.0023, 0.0053, 0.0094)	(0.0099, 0.0142, 0.0196)	(0.0129, 0.0192, 0.0261)	(0.0, 0.0016, 0.0076)	(0.0036, 0.0088, 0.0164)	(0.0021, 0.008, 0.0191)	(0.0032, 0.0061, 0.0099)	(0.006, 0.0085, 0.0114)	(0.0015, 0.0037, 0.0068)	(0.0, 0.0012, 0.0063)	(0.0, 0.0023, 0.0124)	(0.0021, 0.0056, 0.0107)	(0.0003, 0.0016, 0.0039)	(0.003, 0.0086, 0.0165)	(0.0044, 0.0094, 0.016)	(0.0024, 0.009, 0.0203)	(0.0016, 0.0054, 0.0115)	(0.0013, 0.0047, 0.0104)	(0.0002, 0.0019, 0.0056)	(0.003, 0.0052, 0.0078)	(0.0025, 0.0045, 0.0072)	(0.0008, 0.0047, 0.0122)	(0.0001, 0.0046, 0.015)	(0.0141, 0.0226, 0.0327)
ENSG00000269296	VG Unavailable	VG Unavailable	VG Unavailable	VG Unavailable	VG Unavailable	VG Unavailable	VG Unavailable	VG Unavailable	VG Unavailable	VG Unavailable	VG Unavailable	VG Unavailable	VG Unavailable	VG Unavailable	VG Unavailable	VG Unavailable	VG Unavailable	VG Unavailable	VG Unavailable	VG Unavailable	VG Unavailable	VG Unavailable	VG Unavailable	VG Unavailable	VG Unavailable	VG Unavailable	VG Unavailable	VG Unavailable	VG Unavailable	VG Unavailable	VG Unavailable	VG Unavailable	VG Unavailable	VG Unavailable	VG Unavailable	VG Unavailable	VG Unavailable	VG Unavailable	VG Unavailable	VG Unavailable	VG Unavailable	VG Unavailable	VG Unavailable	VG Unavailable	VG Unavailable	(0.0315, 0.0797, 0.1524)	VG Unavailable	VG Unavailable	VG Unavailable	VG Unavailable
ENSG00000269300	(0.0178, 0.0296, 0.0452)	(0.0136, 0.0263, 0.043)	(0.0049, 0.0195, 0.0438)	(0.0076, 0.0233, 0.0458)	(0.0058, 0.0253, 0.0587)	(0.0193, 0.0393, 0.0656)	VG Unavailable	(0.0166, 0.0306, 0.0482)	VG Unavailable	VG Unavailable	VG Unavailable	VG Unavailable	VG Unavailable	VG Unavailable	VG Unavailable	VG Unavailable	VG Unavailable	VG Unavailable	VG Unavailable	VG Unavailable	VG Unavailable	(0.0101, 0.024, 0.0457)	(0.0067, 0.0176, 0.0357)	(0.0167, 0.0309, 0.0492)	(0.002, 0.0124, 0.0307)	(0.0139, 0.0263, 0.0415)	VG Unavailable	VG Unavailable	VG Unavailable	VG Unavailable	(0.0193, 0.0499, 0.0913)	VG Unavailable	(0.0175, 0.0306, 0.0489)	VG Unavailable	(0.0128, 0.0223, 0.0347)	(0.0057, 0.0158, 0.0307)	(0.0158, 0.0345, 0.0609)	(0.009, 0.0212, 0.04)	(0.0198, 0.0413, 0.0712)	(0.0089, 0.0195, 0.032)	(0.0183, 0.0323, 0.0527)	(0.0, 0.0093, 0.0364)	(0.0027, 0.0147, 0.0357)	(0.0162, 0.0384, 0.0731)	(0.0001, 0.0091, 0.0333)	(0.0035, 0.0141, 0.033)	(0.0143, 0.022, 0.0312)	(0.0091, 0.0252, 0.051)	(0.0047, 0.0183, 0.0424)	VG Unavailable
ENSG00000269318	(0.0037, 0.0147, 0.0317)	(0.0, 0.0033, 0.0242)	(0.0017, 0.0109, 0.0283)	(0.0002, 0.0073, 0.0253)	(0.0016, 0.0183, 0.0525)	(0.0016, 0.0099, 0.0245)	VG Unavailable	(0.0073, 0.0261, 0.0582)	(0.0023, 0.0162, 0.0426)	(0.0, 0.0117, 0.0395)	(0.0, 0.0003, 0.1154)	(0.0, 0.0065, 0.0276)	(0.0, 0.0073, 0.0365)	(0.0, 0.0013, 0.0152)	(0.0, 0.0013, 0.0202)	(0.0, 0.0006, 0.0506)	(0.0026, 0.0468, 0.1437)	(0.0124, 0.0435, 0.0971)	(0.0, 0.0, 0.0092)	(0.0, 0.0135, 0.0522)	(0.0, 0.002, 0.0478)	(0.0, 0.0, 0.018)	(0.0013, 0.0075, 0.0185)	(0.0001, 0.007, 0.0264)	(0.0014, 0.0107, 0.0273)	(0.0006, 0.0074, 0.0234)	(0.0015, 0.0172, 0.0506)	(0.0053, 0.0177, 0.0371)	(0.0048, 0.0186, 0.0416)	(0.0, 0.0, 0.0157)	(0.0001, 0.0152, 0.059)	(0.0, 0.0027, 0.0197)	(0.0, 0.0044, 0.0216)	(0.0042, 0.0158, 0.0345)	(0.0085, 0.0278, 0.0565)	(0.0, 0.0012, 0.0745)	(0.0014, 0.0205, 0.0612)	(0.0026, 0.011, 0.0255)	(0.0107, 0.034, 0.0697)	(0.0096, 0.0227, 0.0414)	(0.0105, 0.0274, 0.0546)	(0.0, 0.011, 0.0472)	(0.0041, 0.0312, 0.0915)	(0.0012, 0.0126, 0.0404)	(0.0027, 0.0109, 0.0265)	(0.0, 0.0066, 0.0273)	(0.004, 0.0131, 0.0289)	(0.001, 0.0223, 0.0748)	(0.0008, 0.0174, 0.0487)	(0.0022, 0.0132, 0.0332)
ENSG00000269321	VG Unavailable	VG Unavailable	VG Unavailable	VG Unavailable	VG Unavailable	VG Unavailable	VG Unavailable	VG Unavailable	VG Unavailable	VG Unavailable	VG Unavailable	VG Unavailable	VG Unavailable	VG Unavailable	VG Unavailable	VG Unavailable	VG Unavailable	VG Unavailable	VG Unavailable	VG Unavailable	VG Unavailable	VG Unavailable	VG Unavailable	VG Unavailable	VG Unavailable	VG Unavailable	VG Unavailable	VG Unavailable	VG Unavailable	VG Unavailable	VG Unavailable	VG Unavailable	VG Unavailable	VG Unavailable	VG Unavailable	VG Unavailable	VG Unavailable	VG Unavailable	VG Unavailable	VG Unavailable	VG Unavailable	VG Unavailable	VG Unavailable	VG Unavailable	VG Unavailable	(0.0111, 0.0177, 0.0272)	VG Unavailable	VG Unavailable	VG Unavailable	VG Unavailable
ENSG00000269332	VG Unavailable	VG Unavailable	VG Unavailable	VG Unavailable	VG Unavailable	VG Unavailable	VG Unavailable	VG Unavailable	VG Unavailable	VG Unavailable	VG Unavailable	VG Unavailable	VG Unavailable	VG Unavailable	VG Unavailable	VG Unavailable	VG Unavailable	VG Unavailable	VG Unavailable	VG Unavailable	VG Unavailable	VG Unavailable	VG Unavailable	VG Unavailable	VG Unavailable	VG Unavailable	VG Unavailable	VG Unavailable	VG Unavailable	VG Unavailable	VG Unavailable	VG Unavailable	VG Unavailable	VG Unavailable	VG Unavailable	VG Unavailable	VG Unavailable	VG Unavailable	VG Unavailable	VG Unavailable	VG Unavailable	VG Unavailable	VG Unavailable	VG Unavailable	VG Unavailable	(0.0008, 0.0013, 0.0019)	VG Unavailable	VG Unavailable	VG Unavailable	VG Unavailable
ENSG00000269343	(0.0181, 0.0265, 0.036)	(0.0102, 0.0166, 0.0239)	(0.0058, 0.0143, 0.0255)	(0.0151, 0.0276, 0.0447)	(0.0044, 0.0118, 0.0223)	(0.0261, 0.0387, 0.0543)	(0.0019, 0.0364, 0.1086)	(0.012, 0.0189, 0.0283)	VG Unavailable	VG Unavailable	(0.0309, 0.0612, 0.1058)	(0.0202, 0.033, 0.0478)	(0.0128, 0.0219, 0.033)	VG Unavailable	VG Unavailable	VG Unavailable	VG Unavailable	(0.0153, 0.0368, 0.0652)	VG Unavailable	VG Unavailable	VG Unavailable	(0.0187, 0.0295, 0.0432)	(0.0104, 0.0175, 0.0257)	(0.0178, 0.0296, 0.045)	(0.0186, 0.0269, 0.0366)	(0.0103, 0.0171, 0.0264)	(0.0131, 0.019, 0.026)	(0.0144, 0.0261, 0.0424)	(0.0228, 0.0362, 0.0525)	(0.0051, 0.0202, 0.0435)	(0.0115, 0.0198, 0.0309)	(0.0215, 0.0357, 0.0547)	(0.015, 0.0225, 0.03)	(0.0172, 0.0248, 0.0349)	(0.0195, 0.03, 0.043)	(0.0047, 0.012, 0.0234)	(0.0093, 0.017, 0.0269)	(0.009, 0.0172, 0.0279)	(0.0111, 0.0202, 0.0325)	(0.0182, 0.0242, 0.0306)	(0.0196, 0.0253, 0.0317)	(0.004, 0.0092, 0.0172)	(0.0103, 0.0196, 0.0307)	(0.008, 0.0135, 0.0206)	(0.0073, 0.0142, 0.0229)	(0.0042, 0.0075, 0.0118)	(0.0161, 0.0216, 0.0288)	(0.0041, 0.0163, 0.0381)	(0.0024, 0.0106, 0.0238)	(0.0305, 0.0426, 0.0576)
ENSG00000269345	VG Unavailable	VG Unavailable	VG Unavailable	VG Unavailable	VG Unavailable	VG Unavailable	VG Unavailable	VG Unavailable	VG Unavailable	VG Unavailable	VG Unavailable	VG Unavailable	VG Unavailable	VG Unavailable	VG Unavailable	VG Unavailable	VG Unavailable	VG Unavailable	VG Unavailable	VG Unavailable	VG Unavailable	VG Unavailable	VG Unavailable	VG Unavailable	VG Unavailable	VG Unavailable	VG Unavailable	VG Unavailable	VG Unavailable	VG Unavailable	VG Unavailable	VG Unavailable	VG Unavailable	VG Unavailable	VG Unavailable	VG Unavailable	VG Unavailable	VG Unavailable	VG Unavailable	VG Unavailable	VG Unavailable	VG Unavailable	VG Unavailable	VG Unavailable	VG Unavailable	(0.0002, 0.0098, 0.0361)	(0.071, 0.1045, 0.1422)	VG Unavailable	VG Unavailable	VG Unavailable
ENSG00000269352	(0.0068, 0.0087, 0.0109)	(0.0078, 0.0104, 0.0135)	(0.0041, 0.0058, 0.0079)	(0.0074, 0.01, 0.0132)	(0.0069, 0.0106, 0.0158)	(0.0061, 0.0083, 0.0107)	(0.0, 0.0037, 0.0195)	(0.006, 0.0083, 0.0108)	(0.0027, 0.006, 0.0102)	(0.0025, 0.0067, 0.0126)	(0.0027, 0.0056, 0.0092)	(0.004, 0.0061, 0.0084)	(0.0038, 0.0058, 0.0081)	(0.0033, 0.0059, 0.0092)	(0.0018, 0.0038, 0.0064)	(0.0053, 0.0097, 0.0157)	(0.003, 0.0059, 0.0099)	(0.0015, 0.0031, 0.0054)	(0.0035, 0.0073, 0.0129)	(0.0012, 0.0053, 0.0121)	(0.002, 0.0055, 0.0106)	(0.0027, 0.004, 0.0059)	(0.0049, 0.0069, 0.0091)	(0.0036, 0.0056, 0.0076)	(0.0085, 0.0116, 0.0145)	(0.0066, 0.0088, 0.0113)	(0.0035, 0.0056, 0.0081)	(0.0057, 0.0085, 0.0118)	(0.0058, 0.0087, 0.0124)	(0.0044, 0.0092, 0.0149)	(0.0027, 0.0062, 0.011)	(0.0058, 0.0099, 0.0146)	(0.0067, 0.0086, 0.0108)	(0.0069, 0.0093, 0.0119)	(0.0073, 0.0093, 0.0116)	(0.0053, 0.008, 0.0115)	(0.0085, 0.0115, 0.0155)	(0.0055, 0.0081, 0.0108)	(0.005, 0.0071, 0.0095)	(0.0073, 0.0097, 0.0123)	(0.01, 0.0125, 0.0154)	(0.004, 0.0074, 0.0114)	(0.0067, 0.0105, 0.0147)	(0.0092, 0.012, 0.0151)	(0.0052, 0.0074, 0.0103)	(0.0032, 0.0049, 0.0068)	(0.0077, 0.0092, 0.0111)	(0.0065, 0.0107, 0.0163)	(0.0082, 0.0124, 0.0183)	(0.011, 0.0136, 0.0164)
ENSG00000269353	VG Unavailable	VG Unavailable	VG Unavailable	VG Unavailable	VG Unavailable	VG Unavailable	VG Unavailable	VG Unavailable	VG Unavailable	VG Unavailable	VG Unavailable	VG Unavailable	VG Unavailable	VG Unavailable	VG Unavailable	VG Unavailable	VG Unavailable	VG Unavailable	VG Unavailable	VG Unavailable	VG Unavailable	VG Unavailable	VG Unavailable	VG Unavailable	VG Unavailable	VG Unavailable	VG Unavailable	VG Unavailable	VG Unavailable	VG Unavailable	VG Unavailable	VG Unavailable	(0.0435, 0.0759, 0.122)	VG Unavailable	VG Unavailable	VG Unavailable	VG Unavailable	VG Unavailable	VG Unavailable	VG Unavailable	VG Unavailable	VG Unavailable	VG Unavailable	VG Unavailable	VG Unavailable	VG Unavailable	VG Unavailable	VG Unavailable	VG Unavailable	VG Unavailable
ENSG00000269356	VG Unavailable	VG Unavailable	VG Unavailable	VG Unavailable	VG Unavailable	VG Unavailable	VG Unavailable	VG Unavailable	VG Unavailable	VG Unavailable	VG Unavailable	VG Unavailable	VG Unavailable	VG Unavailable	VG Unavailable	VG Unavailable	VG Unavailable	VG Unavailable	VG Unavailable	VG Unavailable	VG Unavailable	VG Unavailable	VG Unavailable	VG Unavailable	VG Unavailable	VG Unavailable	VG Unavailable	VG Unavailable	VG Unavailable	VG Unavailable	VG Unavailable	VG Unavailable	VG Unavailable	VG Unavailable	VG Unavailable	VG Unavailable	VG Unavailable	VG Unavailable	(0.0, 0.0, 0.0312)	VG Unavailable	VG Unavailable	VG Unavailable	VG Unavailable	VG Unavailable	VG Unavailable	VG Unavailable	VG Unavailable	VG Unavailable	VG Unavailable	VG Unavailable
ENSG00000269364	VG Unavailable	VG Unavailable	VG Unavailable	VG Unavailable	VG Unavailable	VG Unavailable	VG Unavailable	VG Unavailable	VG Unavailable	VG Unavailable	VG Unavailable	VG Unavailable	VG Unavailable	VG Unavailable	VG Unavailable	VG Unavailable	VG Unavailable	VG Unavailable	VG Unavailable	VG Unavailable	VG Unavailable	VG Unavailable	VG Unavailable	VG Unavailable	VG Unavailable	VG Unavailable	VG Unavailable	VG Unavailable	VG Unavailable	VG Unavailable	VG Unavailable	VG Unavailable	VG Unavailable	VG Unavailable	VG Unavailable	VG Unavailable	VG Unavailable	VG Unavailable	VG Unavailable	VG Unavailable	VG Unavailable	VG Unavailable	VG Unavailable	VG Unavailable	VG Unavailable	(0.01, 0.0183, 0.0295)	VG Unavailable	VG Unavailable	VG Unavailable	VG Unavailable
ENSG00000269373	VG Unavailable	VG Unavailable	VG Unavailable	VG Unavailable	VG Unavailable	VG Unavailable	VG Unavailable	VG Unavailable	VG Unavailable	VG Unavailable	VG Unavailable	(0.0524, 0.0782, 0.1136)	(0.0261, 0.0417, 0.062)	VG Unavailable	VG Unavailable	VG Unavailable	VG Unavailable	VG Unavailable	VG Unavailable	VG Unavailable	VG Unavailable	VG Unavailable	VG Unavailable	VG Unavailable	VG Unavailable	VG Unavailable	VG Unavailable	VG Unavailable	VG Unavailable	VG Unavailable	VG Unavailable	VG Unavailable	VG Unavailable	VG Unavailable	VG Unavailable	(0.0824, 0.1324, 0.1974)	VG Unavailable	VG Unavailable	VG Unavailable	VG Unavailable	VG Unavailable	VG Unavailable	VG Unavailable	VG Unavailable	VG Unavailable	VG Unavailable	VG Unavailable	VG Unavailable	VG Unavailable	VG Unavailable
ENSG00000269376	VG Unavailable	VG Unavailable	VG Unavailable	VG Unavailable	VG Unavailable	VG Unavailable	VG Unavailable	VG Unavailable	VG Unavailable	VG Unavailable	VG Unavailable	VG Unavailable	VG Unavailable	VG Unavailable	VG Unavailable	VG Unavailable	VG Unavailable	VG Unavailable	VG Unavailable	VG Unavailable	VG Unavailable	VG Unavailable	VG Unavailable	VG Unavailable	VG Unavailable	VG Unavailable	VG Unavailable	VG Unavailable	VG Unavailable	VG Unavailable	VG Unavailable	VG Unavailable	VG Unavailable	VG Unavailable	VG Unavailable	VG Unavailable	VG Unavailable	(0.0171, 0.0415, 0.0754)	(0.0065, 0.0164, 0.0292)	VG Unavailable	(0.0287, 0.0519, 0.081)	VG Unavailable	VG Unavailable	VG Unavailable	VG Unavailable	VG Unavailable	VG Unavailable	VG Unavailable	VG Unavailable	VG Unavailable
ENSG00000269386	(0.016, 0.0215, 0.0278)	(0.0115, 0.0162, 0.0215)	(0.01, 0.0166, 0.0249)	(0.0094, 0.0155, 0.0233)	(0.0047, 0.0108, 0.0193)	(0.014, 0.02, 0.0267)	(0.0, 0.0136, 0.0516)	(0.0117, 0.0163, 0.0227)	(0.013, 0.0249, 0.0413)	(0.0147, 0.0268, 0.0426)	(0.0114, 0.02, 0.0313)	(0.0087, 0.0204, 0.0369)	(0.0073, 0.0197, 0.0361)	(0.0125, 0.0237, 0.039)	(0.0037, 0.0112, 0.0257)	(0.0116, 0.0205, 0.0321)	(0.0065, 0.0138, 0.0246)	(0.0088, 0.0178, 0.0285)	(0.0061, 0.0133, 0.0231)	(0.0047, 0.0117, 0.023)	(0.0058, 0.0111, 0.018)	(0.0069, 0.0122, 0.0199)	(0.0067, 0.0123, 0.0184)	(0.0115, 0.0176, 0.0256)	(0.0099, 0.0145, 0.0195)	(0.007, 0.0112, 0.0163)	(0.0095, 0.0157, 0.0238)	(0.0122, 0.0199, 0.0284)	(0.019, 0.0282, 0.0395)	(0.0027, 0.0135, 0.0317)	(0.0106, 0.0234, 0.0408)	(0.0217, 0.0302, 0.0402)	(0.0121, 0.0179, 0.0247)	(0.0247, 0.032, 0.0408)	(0.014, 0.0186, 0.0239)	(0.0046, 0.0108, 0.0189)	(0.0229, 0.0311, 0.0407)	(0.0052, 0.0086, 0.0127)	(0.0054, 0.0112, 0.0195)	(0.0133, 0.0188, 0.025)	(0.0188, 0.0244, 0.0309)	(0.0035, 0.008, 0.0152)	(0.0061, 0.0127, 0.0218)	(0.0074, 0.0129, 0.0208)	(0.0108, 0.0152, 0.0202)	(0.0037, 0.0061, 0.0093)	(0.0155, 0.0194, 0.0233)	(0.001, 0.0056, 0.0143)	(0.002, 0.0075, 0.0164)	(0.021, 0.0368, 0.0576)
ENSG00000269387	VG Unavailable	VG Unavailable	VG Unavailable	VG Unavailable	VG Unavailable	VG Unavailable	VG Unavailable	VG Unavailable	(0.0141, 0.0424, 0.0884)	VG Unavailable	(0.0, 0.0039, 0.0372)	(0.0002, 0.0118, 0.0424)	(0.0029, 0.0153, 0.039)	(0.0, 0.0053, 0.0262)	(0.0, 0.0078, 0.0324)	VG Unavailable	VG Unavailable	(0.0, 0.0052, 0.0364)	(0.005, 0.0259, 0.0641)	VG Unavailable	VG Unavailable	VG Unavailable	VG Unavailable	VG Unavailable	VG Unavailable	VG Unavailable	VG Unavailable	VG Unavailable	VG Unavailable	VG Unavailable	VG Unavailable	VG Unavailable	VG Unavailable	VG Unavailable	VG Unavailable	VG Unavailable	VG Unavailable	VG Unavailable	VG Unavailable	VG Unavailable	VG Unavailable	VG Unavailable	VG Unavailable	VG Unavailable	VG Unavailable	VG Unavailable	VG Unavailable	VG Unavailable	VG Unavailable	VG Unavailable
ENSG00000269388	VG Unavailable	VG Unavailable	(0.0, 0.0018, 0.0459)	VG Unavailable	VG Unavailable	VG Unavailable	VG Unavailable	VG Unavailable	(0.0, 0.0117, 0.0436)	(0.0021, 0.0214, 0.0562)	(0.0, 0.0041, 0.0366)	VG Unavailable	VG Unavailable	(0.0106, 0.0355, 0.0731)	(0.0014, 0.0171, 0.0512)	(0.0, 0.0097, 0.0465)	(0.001, 0.0141, 0.0451)	(0.0008, 0.0094, 0.0292)	(0.0081, 0.0284, 0.0581)	(0.0041, 0.0242, 0.0623)	(0.0, 0.0083, 0.0359)	VG Unavailable	VG Unavailable	VG Unavailable	VG Unavailable	VG Unavailable	VG Unavailable	VG Unavailable	VG Unavailable	VG Unavailable	VG Unavailable	VG Unavailable	VG Unavailable	VG Unavailable	VG Unavailable	VG Unavailable	(0.0058, 0.0177, 0.0395)	VG Unavailable	(0.0053, 0.0175, 0.0374)	VG Unavailable	VG Unavailable	VG Unavailable	(0.0321, 0.0567, 0.0918)	(0.0161, 0.0314, 0.0529)	VG Unavailable	(0.0051, 0.0088, 0.0137)	(0.0164, 0.0275, 0.0412)	VG Unavailable	VG Unavailable	VG Unavailable
ENSG00000269404	VG Unavailable	VG Unavailable	VG Unavailable	VG Unavailable	VG Unavailable	VG Unavailable	VG Unavailable	VG Unavailable	VG Unavailable	VG Unavailable	VG Unavailable	VG Unavailable	VG Unavailable	VG Unavailable	VG Unavailable	VG Unavailable	VG Unavailable	VG Unavailable	VG Unavailable	VG Unavailable	VG Unavailable	(0.0008, 0.0063, 0.0175)	(0.0013, 0.0027, 0.0044)	VG Unavailable	(0.0059, 0.0376, 0.092)	VG Unavailable	VG Unavailable	VG Unavailable	VG Unavailable	VG Unavailable	(0.0051, 0.0074, 0.01)	VG Unavailable	VG Unavailable	VG Unavailable	(0.0071, 0.0159, 0.0282)	VG Unavailable	(0.0254, 0.071, 0.1407)	(0.016, 0.0538, 0.1167)	VG Unavailable	VG Unavailable	VG Unavailable	VG Unavailable	(0.0004, 0.0017, 0.004)	(0.0001, 0.001, 0.0029)	VG Unavailable	VG Unavailable	(0.0, 0.0108, 0.0494)	VG Unavailable	VG Unavailable	(0.005, 0.0091, 0.0143)
ENSG00000269416	VG Unavailable	VG Unavailable	VG Unavailable	VG Unavailable	VG Unavailable	VG Unavailable	VG Unavailable	VG Unavailable	VG Unavailable	VG Unavailable	VG Unavailable	VG Unavailable	VG Unavailable	VG Unavailable	VG Unavailable	VG Unavailable	VG Unavailable	VG Unavailable	VG Unavailable	VG Unavailable	VG Unavailable	VG Unavailable	(0.0079, 0.0232, 0.045)	VG Unavailable	VG Unavailable	VG Unavailable	VG Unavailable	VG Unavailable	VG Unavailable	VG Unavailable	VG Unavailable	VG Unavailable	VG Unavailable	VG Unavailable	VG Unavailable	VG Unavailable	VG Unavailable	VG Unavailable	VG Unavailable	VG Unavailable	VG Unavailable	VG Unavailable	(0.0001, 0.0201, 0.071)	VG Unavailable	VG Unavailable	(0.0435, 0.0605, 0.0818)	VG Unavailable	VG Unavailable	VG Unavailable	VG Unavailable
ENSG00000269420	(0.0694, 0.1081, 0.1583)	(0.0139, 0.0368, 0.0712)	(0.007, 0.0235, 0.0518)	(0.0376, 0.0732, 0.1173)	(0.0, 0.0114, 0.051)	(0.0708, 0.115, 0.1673)	VG Unavailable	(0.0215, 0.0446, 0.0759)	(0.0312, 0.0766, 0.1419)	(0.0098, 0.0473, 0.1095)	VG Unavailable	(0.0202, 0.0425, 0.0723)	(0.0116, 0.0282, 0.0527)	(0.0198, 0.0541, 0.1047)	(0.0, 0.011, 0.0399)	(0.0192, 0.0517, 0.1072)	(0.018, 0.0462, 0.0866)	(0.0253, 0.0598, 0.109)	(0.0069, 0.0321, 0.0748)	(0.0334, 0.0833, 0.157)	(0.0103, 0.0374, 0.0813)	(0.0469, 0.0929, 0.1551)	(0.0224, 0.0573, 0.115)	(0.0278, 0.0572, 0.1055)	VG Unavailable	(0.0404, 0.0718, 0.1176)	VG Unavailable	(0.0176, 0.0387, 0.0682)	(0.011, 0.0278, 0.0524)	VG Unavailable	(0.2012, 0.3588, 0.5637)	VG Unavailable	(0.0309, 0.049, 0.0704)	(0.0392, 0.0606, 0.0901)	VG Unavailable	VG Unavailable	VG Unavailable	(0.034, 0.0655, 0.1113)	(0.0078, 0.0222, 0.0465)	VG Unavailable	VG Unavailable	VG Unavailable	VG Unavailable	(0.0476, 0.0856, 0.1344)	VG Unavailable	VG Unavailable	(0.0664, 0.1027, 0.1473)	VG Unavailable	VG Unavailable	VG Unavailable
ENSG00000269427	(0.0092, 0.0135, 0.0187)	(0.007, 0.0126, 0.0198)	(0.0015, 0.0053, 0.0124)	(0.0071, 0.0125, 0.0194)	(0.0074, 0.0141, 0.0246)	(0.0102, 0.0153, 0.0215)	(0.0016, 0.0171, 0.051)	(0.0065, 0.0107, 0.0157)	(0.0063, 0.0146, 0.0267)	(0.0092, 0.0216, 0.0395)	(0.0064, 0.0134, 0.0229)	(0.0118, 0.0197, 0.0307)	(0.0059, 0.0115, 0.0198)	(0.0101, 0.0182, 0.0297)	(0.0148, 0.0262, 0.0406)	(0.0054, 0.0163, 0.032)	(0.0099, 0.0202, 0.0347)	(0.007, 0.0137, 0.0229)	(0.0042, 0.011, 0.0212)	(0.0055, 0.0195, 0.043)	(0.0024, 0.0088, 0.0187)	(0.0097, 0.016, 0.0236)	(0.0065, 0.0102, 0.015)	(0.0052, 0.0095, 0.0146)	(0.0012, 0.0041, 0.0087)	(0.0071, 0.0112, 0.016)	(0.0117, 0.0177, 0.0247)	(0.0051, 0.0118, 0.0201)	(0.0049, 0.0116, 0.021)	(0.0012, 0.0152, 0.0469)	(0.0016, 0.006, 0.0132)	(0.0042, 0.0137, 0.0286)	(0.0101, 0.0146, 0.0203)	(0.007, 0.012, 0.0188)	(0.0094, 0.0129, 0.0176)	(0.0091, 0.0173, 0.0277)	(0.006, 0.0117, 0.0191)	(0.0029, 0.0069, 0.0127)	(0.0082, 0.0141, 0.0215)	(0.0053, 0.0084, 0.012)	(0.0095, 0.0131, 0.0171)	(0.0031, 0.0085, 0.0167)	(0.0043, 0.0094, 0.0175)	(0.0039, 0.0076, 0.0131)	(0.0054, 0.01, 0.016)	(0.0014, 0.0051, 0.0105)	(0.0084, 0.0119, 0.0158)	(0.0027, 0.0072, 0.0145)	(0.002, 0.0081, 0.0173)	(0.0059, 0.0133, 0.023)
ENSG00000269439	(0.0039, 0.0049, 0.0061)	(0.0033, 0.0045, 0.0059)	(0.0028, 0.0045, 0.0064)	(0.0005, 0.0015, 0.0032)	(0.002, 0.0036, 0.0058)	(0.0033, 0.0048, 0.0065)	(0.0, 0.0004, 0.0136)	(0.0026, 0.0039, 0.0052)	(0.0022, 0.0043, 0.0072)	(0.0024, 0.0049, 0.0081)	(0.0033, 0.0054, 0.0078)	(0.0045, 0.0063, 0.0088)	(0.0043, 0.0063, 0.0088)	(0.003, 0.0048, 0.007)	(0.0026, 0.0046, 0.0071)	(0.0035, 0.0058, 0.0086)	(0.0032, 0.0051, 0.0078)	(0.0028, 0.0047, 0.0069)	(0.0035, 0.0058, 0.0085)	(0.0041, 0.0069, 0.0107)	(0.0062, 0.0101, 0.0149)	(0.0018, 0.0032, 0.0051)	(0.0024, 0.004, 0.0061)	(0.0027, 0.0042, 0.0061)	(0.0022, 0.0037, 0.0056)	(0.0029, 0.0042, 0.0058)	(0.0048, 0.0066, 0.0087)	(0.0052, 0.0072, 0.0095)	(0.0048, 0.0064, 0.0084)	(0.001, 0.004, 0.0093)	(0.0007, 0.0041, 0.0104)	(0.001, 0.0042, 0.0092)	(0.0016, 0.0028, 0.0041)	(0.0072, 0.0081, 0.0091)	(0.0027, 0.0035, 0.0044)	(0.0023, 0.0038, 0.0057)	(0.001, 0.0027, 0.0049)	(0.0026, 0.004, 0.0058)	(0.0038, 0.0056, 0.0078)	(0.0042, 0.0056, 0.0073)	(0.0032, 0.0043, 0.0057)	(0.0012, 0.0027, 0.0048)	(0.0005, 0.0019, 0.0046)	(0.0035, 0.0056, 0.0084)	(0.0009, 0.0022, 0.0043)	(0.0031, 0.0044, 0.0059)	(0.0042, 0.0054, 0.0067)	(0.0013, 0.003, 0.0056)	(0.0022, 0.0047, 0.0085)	(0.0098, 0.0131, 0.0176)
ENSG00000269444	(0.0003, 0.0136, 0.049)	VG Unavailable	VG Unavailable	(0.0, 0.0, 0.0074)	VG Unavailable	(0.0018, 0.0211, 0.0691)	VG Unavailable	VG Unavailable	VG Unavailable	VG Unavailable	VG Unavailable	VG Unavailable	VG Unavailable	VG Unavailable	VG Unavailable	VG Unavailable	VG Unavailable	VG Unavailable	VG Unavailable	VG Unavailable	VG Unavailable	VG Unavailable	VG Unavailable	VG Unavailable	VG Unavailable	(0.0, 0.006, 0.0295)	(0.0008, 0.0129, 0.0382)	VG Unavailable	VG Unavailable	VG Unavailable	VG Unavailable	VG Unavailable	(0.0, 0.0, 0.7284)	(0.0, 0.0, 0.1602)	(0.0, 0.0, 0.0072)	VG Unavailable	VG Unavailable	VG Unavailable	VG Unavailable	(0.0, 0.0102, 0.0475)	(0.0, 0.0151, 0.0593)	VG Unavailable	VG Unavailable	VG Unavailable	VG Unavailable	VG Unavailable	VG Unavailable	VG Unavailable	VG Unavailable	(0.0, 0.0101, 0.0611)
ENSG00000269445	VG Unavailable	VG Unavailable	VG Unavailable	VG Unavailable	VG Unavailable	VG Unavailable	VG Unavailable	VG Unavailable	VG Unavailable	VG Unavailable	VG Unavailable	VG Unavailable	VG Unavailable	VG Unavailable	VG Unavailable	VG Unavailable	VG Unavailable	VG Unavailable	VG Unavailable	VG Unavailable	VG Unavailable	VG Unavailable	VG Unavailable	VG Unavailable	VG Unavailable	VG Unavailable	VG Unavailable	VG Unavailable	VG Unavailable	VG Unavailable	VG Unavailable	VG Unavailable	VG Unavailable	(0.0005, 0.0013, 0.0029)	VG Unavailable	VG Unavailable	VG Unavailable	VG Unavailable	VG Unavailable	VG Unavailable	VG Unavailable	VG Unavailable	VG Unavailable	VG Unavailable	VG Unavailable	(0.0002, 0.0091, 0.0328)	VG Unavailable	VG Unavailable	VG Unavailable	VG Unavailable
ENSG00000269473	VG Unavailable	VG Unavailable	VG Unavailable	VG Unavailable	VG Unavailable	VG Unavailable	VG Unavailable	VG Unavailable	VG Unavailable	VG Unavailable	VG Unavailable	VG Unavailable	VG Unavailable	VG Unavailable	VG Unavailable	VG Unavailable	VG Unavailable	VG Unavailable	VG Unavailable	VG Unavailable	VG Unavailable	VG Unavailable	VG Unavailable	VG Unavailable	VG Unavailable	VG Unavailable	VG Unavailable	VG Unavailable	VG Unavailable	VG Unavailable	VG Unavailable	VG Unavailable	VG Unavailable	VG Unavailable	VG Unavailable	VG Unavailable	VG Unavailable	VG Unavailable	(0.0026, 0.0103, 0.0255)	VG Unavailable	VG Unavailable	VG Unavailable	VG Unavailable	VG Unavailable	VG Unavailable	(0.0066, 0.0127, 0.0215)	VG Unavailable	VG Unavailable	VG Unavailable	VG Unavailable
ENSG00000269481	(0.0253, 0.034, 0.0442)	(0.0241, 0.0343, 0.0462)	(0.0081, 0.0136, 0.0209)	(0.057, 0.0808, 0.1086)	(0.0143, 0.027, 0.0451)	(0.024, 0.0402, 0.0634)	(0.0, 0.0, 0.0258)	(0.0206, 0.0313, 0.0439)	(0.008, 0.0304, 0.0663)	(0.0118, 0.0345, 0.0707)	(0.0, 0.0025, 0.0239)	(0.0001, 0.0088, 0.03)	(0.0, 0.0045, 0.031)	(0.0011, 0.0122, 0.0361)	(0.0106, 0.0299, 0.059)	(0.0063, 0.0237, 0.0549)	(0.0004, 0.0103, 0.032)	(0.0224, 0.0466, 0.0841)	(0.0026, 0.0163, 0.0402)	(0.0004, 0.0127, 0.0417)	(0.0055, 0.0212, 0.0477)	(0.0158, 0.028, 0.0431)	(0.014, 0.0228, 0.0337)	(0.019, 0.0332, 0.0516)	(0.0404, 0.054, 0.0692)	(0.0136, 0.0241, 0.0368)	(0.0133, 0.0247, 0.0395)	(0.0075, 0.0173, 0.032)	(0.0171, 0.0331, 0.0552)	(0.0139, 0.0398, 0.077)	(0.0274, 0.0405, 0.0574)	(0.0068, 0.0132, 0.0217)	(0.0095, 0.015, 0.0209)	(0.0252, 0.0427, 0.0628)	(0.0136, 0.0206, 0.0289)	(0.0089, 0.0149, 0.0222)	(0.0194, 0.038, 0.0656)	(0.0393, 0.0573, 0.0802)	(0.0061, 0.0178, 0.0335)	(0.0145, 0.0239, 0.0362)	(0.0193, 0.0286, 0.0408)	(0.0009, 0.0104, 0.0307)	(0.0104, 0.019, 0.0294)	(0.0099, 0.0148, 0.0205)	(0.0179, 0.0315, 0.0501)	(0.0049, 0.0092, 0.0146)	(0.0112, 0.0167, 0.0235)	(0.006, 0.0162, 0.0331)	(0.0338, 0.0621, 0.1024)	(0.0167, 0.0227, 0.0294)
ENSG00000269486	VG Unavailable	VG Unavailable	VG Unavailable	VG Unavailable	VG Unavailable	VG Unavailable	VG Unavailable	VG Unavailable	VG Unavailable	VG Unavailable	VG Unavailable	(0.0316, 0.0607, 0.1003)	(0.0232, 0.0555, 0.1035)	VG Unavailable	VG Unavailable	VG Unavailable	VG Unavailable	VG Unavailable	VG Unavailable	VG Unavailable	VG Unavailable	VG Unavailable	VG Unavailable	VG Unavailable	VG Unavailable	VG Unavailable	VG Unavailable	VG Unavailable	VG Unavailable	(0.0284, 0.0712, 0.138)	VG Unavailable	(0.033, 0.0517, 0.0741)	VG Unavailable	VG Unavailable	(0.0686, 0.1027, 0.1417)	VG Unavailable	VG Unavailable	VG Unavailable	VG Unavailable	VG Unavailable	VG Unavailable	VG Unavailable	VG Unavailable	VG Unavailable	VG Unavailable	VG Unavailable	VG Unavailable	VG Unavailable	VG Unavailable	VG Unavailable
ENSG00000269489	VG Unavailable	VG Unavailable	VG Unavailable	VG Unavailable	VG Unavailable	VG Unavailable	VG Unavailable	VG Unavailable	VG Unavailable	VG Unavailable	VG Unavailable	(0.0187, 0.0374, 0.0619)	(0.0068, 0.0178, 0.0321)	VG Unavailable	VG Unavailable	VG Unavailable	VG Unavailable	VG Unavailable	VG Unavailable	VG Unavailable	VG Unavailable	VG Unavailable	VG Unavailable	VG Unavailable	VG Unavailable	VG Unavailable	VG Unavailable	VG Unavailable	VG Unavailable	VG Unavailable	VG Unavailable	VG Unavailable	VG Unavailable	VG Unavailable	VG Unavailable	VG Unavailable	VG Unavailable	VG Unavailable	VG Unavailable	VG Unavailable	VG Unavailable	VG Unavailable	VG Unavailable	VG Unavailable	VG Unavailable	VG Unavailable	VG Unavailable	VG Unavailable	VG Unavailable	VG Unavailable
ENSG00000269495	VG Unavailable	(0.0681, 0.1166, 0.1802)	VG Unavailable	VG Unavailable	VG Unavailable	VG Unavailable	VG Unavailable	(0.0235, 0.0379, 0.0539)	(0.0003, 0.0067, 0.0226)	(0.0, 0.0021, 0.0093)	(0.0, 0.0019, 0.0104)	(0.0, 0.0062, 0.0442)	(0.0, 0.0039, 0.0403)	(0.0, 0.0017, 0.0103)	(0.0, 0.0052, 0.023)	(0.0, 0.0013, 0.0058)	(0.0, 0.0018, 0.0076)	(0.0, 0.002, 0.015)	(0.0, 0.0022, 0.0082)	(0.0, 0.0009, 0.004)	(0.0002, 0.0006, 0.0013)	VG Unavailable	VG Unavailable	VG Unavailable	(0.0364, 0.0481, 0.0603)	VG Unavailable	VG Unavailable	VG Unavailable	VG Unavailable	(0.0, 0.0155, 0.0642)	VG Unavailable	VG Unavailable	VG Unavailable	VG Unavailable	(0.1612, 0.2699, 0.406)	VG Unavailable	VG Unavailable	VG Unavailable	VG Unavailable	(0.0509, 0.0623, 0.0742)	(0.0487, 0.0578, 0.0684)	(0.0559, 0.0928, 0.14)	VG Unavailable	(0.0488, 0.1243, 0.2325)	VG Unavailable	(0.0987, 0.1245, 0.1547)	VG Unavailable	VG Unavailable	(0.0175, 0.0456, 0.0907)	VG Unavailable
ENSG00000269504	VG Unavailable	VG Unavailable	VG Unavailable	VG Unavailable	VG Unavailable	VG Unavailable	VG Unavailable	VG Unavailable	VG Unavailable	VG Unavailable	VG Unavailable	VG Unavailable	VG Unavailable	VG Unavailable	VG Unavailable	VG Unavailable	VG Unavailable	VG Unavailable	VG Unavailable	VG Unavailable	VG Unavailable	VG Unavailable	VG Unavailable	VG Unavailable	VG Unavailable	VG Unavailable	VG Unavailable	VG Unavailable	VG Unavailable	VG Unavailable	VG Unavailable	VG Unavailable	VG Unavailable	VG Unavailable	VG Unavailable	VG Unavailable	VG Unavailable	VG Unavailable	VG Unavailable	VG Unavailable	VG Unavailable	VG Unavailable	VG Unavailable	VG Unavailable	VG Unavailable	(0.0033, 0.0054, 0.008)	VG Unavailable	VG Unavailable	VG Unavailable	VG Unavailable
ENSG00000269514	VG Unavailable	VG Unavailable	VG Unavailable	VG Unavailable	VG Unavailable	VG Unavailable	VG Unavailable	VG Unavailable	VG Unavailable	VG Unavailable	VG Unavailable	(0.0017, 0.0154, 0.044)	(0.0152, 0.039, 0.0734)	VG Unavailable	VG Unavailable	VG Unavailable	VG Unavailable	VG Unavailable	VG Unavailable	VG Unavailable	VG Unavailable	(0.0125, 0.0315, 0.0617)	(0.0302, 0.0622, 0.1039)	VG Unavailable	(0.0131, 0.0346, 0.0615)	VG Unavailable	VG Unavailable	VG Unavailable	VG Unavailable	VG Unavailable	VG Unavailable	VG Unavailable	(0.0111, 0.034, 0.0722)	VG Unavailable	(0.0258, 0.0459, 0.0715)	(0.0183, 0.0465, 0.0884)	VG Unavailable	(0.0089, 0.0245, 0.0479)	(0.0127, 0.024, 0.0398)	VG Unavailable	VG Unavailable	VG Unavailable	VG Unavailable	(0.0251, 0.0506, 0.0796)	VG Unavailable	(0.0074, 0.015, 0.0253)	(0.0554, 0.0753, 0.0963)	(0.0114, 0.0399, 0.0928)	VG Unavailable	VG Unavailable
ENSG00000269516	VG Unavailable	VG Unavailable	VG Unavailable	VG Unavailable	VG Unavailable	VG Unavailable	(0.0, 0.0042, 0.0162)	(0.0177, 0.0239, 0.0308)	VG Unavailable	VG Unavailable	VG Unavailable	VG Unavailable	VG Unavailable	VG Unavailable	VG Unavailable	VG Unavailable	VG Unavailable	VG Unavailable	VG Unavailable	VG Unavailable	VG Unavailable	VG Unavailable	VG Unavailable	VG Unavailable	VG Unavailable	VG Unavailable	VG Unavailable	VG Unavailable	VG Unavailable	VG Unavailable	VG Unavailable	VG Unavailable	VG Unavailable	VG Unavailable	VG Unavailable	(0.0024, 0.0115, 0.0311)	VG Unavailable	(0.0368, 0.0564, 0.081)	(0.0157, 0.0442, 0.0872)	(0.0473, 0.0706, 0.0962)	(0.0418, 0.0614, 0.0862)	(0.0102, 0.0181, 0.0272)	VG Unavailable	VG Unavailable	VG Unavailable	(0.0101, 0.0183, 0.029)	VG Unavailable	VG Unavailable	(0.0474, 0.1168, 0.2256)	VG Unavailable
ENSG00000269534	(0.0236, 0.033, 0.0455)	(0.0302, 0.0451, 0.0609)	(0.0196, 0.0335, 0.0518)	(0.0345, 0.0532, 0.075)	(0.0377, 0.0629, 0.0928)	(0.0342, 0.0492, 0.0686)	(0.0, 0.0409, 0.2066)	(0.0296, 0.0422, 0.0569)	(0.0162, 0.0361, 0.0655)	(0.0219, 0.0473, 0.0792)	(0.0113, 0.0238, 0.0426)	(0.0238, 0.0362, 0.0507)	(0.0154, 0.0242, 0.0357)	(0.0178, 0.0316, 0.0488)	(0.0149, 0.0331, 0.0552)	(0.0136, 0.0304, 0.0523)	(0.006, 0.0161, 0.0316)	(0.0158, 0.0285, 0.046)	(0.0125, 0.0303, 0.056)	(0.0118, 0.0288, 0.053)	(0.0276, 0.052, 0.0816)	(0.0393, 0.0581, 0.0845)	(0.0207, 0.0302, 0.0411)	(0.0511, 0.0781, 0.1115)	(0.0078, 0.0119, 0.017)	(0.0181, 0.032, 0.0501)	(0.0015, 0.0046, 0.0092)	(0.0288, 0.05, 0.077)	VG Unavailable	(0.0187, 0.0527, 0.103)	(0.0027, 0.0064, 0.012)	(0.0269, 0.045, 0.0682)	(0.0253, 0.0343, 0.044)	(0.0183, 0.035, 0.0589)	(0.0352, 0.0472, 0.0609)	(0.0329, 0.0504, 0.0729)	(0.028, 0.0391, 0.0531)	(0.0345, 0.0495, 0.066)	(0.0258, 0.0356, 0.0486)	(0.0187, 0.0248, 0.0312)	(0.0151, 0.0198, 0.0252)	(0.0074, 0.0164, 0.0289)	(0.0254, 0.038, 0.0566)	(0.0234, 0.0317, 0.0424)	(0.0244, 0.0381, 0.0541)	(0.0105, 0.0147, 0.0194)	(0.048, 0.058, 0.0692)	(0.0241, 0.043, 0.068)	(0.0139, 0.0259, 0.043)	(0.0313, 0.0414, 0.0547)
ENSG00000269535	(0.0179, 0.0271, 0.0379)	(0.0185, 0.0302, 0.0435)	(0.0031, 0.011, 0.0232)	(0.0254, 0.0397, 0.0595)	(0.022, 0.0431, 0.0708)	(0.0266, 0.0397, 0.056)	(0.0005, 0.0279, 0.0986)	(0.017, 0.0282, 0.0425)	(0.0101, 0.0361, 0.0773)	(0.0133, 0.0436, 0.0906)	(0.0204, 0.0452, 0.0796)	(0.005, 0.0142, 0.0289)	(0.0115, 0.0231, 0.0406)	(0.0113, 0.0317, 0.0642)	VG Unavailable	(0.0197, 0.0445, 0.082)	(0.0165, 0.0351, 0.0642)	(0.0214, 0.0506, 0.0897)	(0.001, 0.0158, 0.0499)	(0.0122, 0.0393, 0.0839)	(0.0026, 0.0157, 0.0419)	(0.0078, 0.0166, 0.0287)	(0.0105, 0.0179, 0.0276)	(0.0253, 0.0389, 0.0548)	(0.0062, 0.0129, 0.0226)	(0.0262, 0.0381, 0.0524)	(0.0052, 0.0107, 0.0178)	(0.0178, 0.0324, 0.0492)	(0.034, 0.0517, 0.0735)	(0.0122, 0.0397, 0.0839)	(0.0052, 0.0137, 0.0263)	(0.0324, 0.0581, 0.0932)	(0.0173, 0.0271, 0.0397)	(0.0389, 0.0534, 0.07)	(0.0193, 0.0305, 0.0438)	(0.0018, 0.01, 0.0247)	(0.0066, 0.0175, 0.0347)	(0.0165, 0.0263, 0.0391)	(0.0201, 0.0369, 0.0616)	(0.0193, 0.0315, 0.0461)	(0.0201, 0.0311, 0.0445)	(0.0014, 0.0088, 0.0227)	(0.0107, 0.0219, 0.0383)	(0.0115, 0.0222, 0.0361)	(0.0256, 0.0424, 0.0611)	(0.0009, 0.0035, 0.0077)	(0.0151, 0.0218, 0.0296)	(0.0, 0.0044, 0.0204)	(0.006, 0.0181, 0.037)	VG Unavailable
ENSG00000269553	VG Unavailable	VG Unavailable	VG Unavailable	VG Unavailable	VG Unavailable	VG Unavailable	VG Unavailable	VG Unavailable	VG Unavailable	VG Unavailable	(0.0, 0.0, 0.0366)	VG Unavailable	VG Unavailable	VG Unavailable	VG Unavailable	(0.012, 0.046, 0.1148)	VG Unavailable	VG Unavailable	VG Unavailable	(0.0002, 0.0169, 0.0565)	(0.0, 0.0075, 0.0321)	VG Unavailable	VG Unavailable	VG Unavailable	VG Unavailable	VG Unavailable	VG Unavailable	VG Unavailable	VG Unavailable	VG Unavailable	(0.0076, 0.0164, 0.0301)	VG Unavailable	VG Unavailable	VG Unavailable	VG Unavailable	(0.0, 0.0038, 0.0124)	VG Unavailable	VG Unavailable	VG Unavailable	VG Unavailable	VG Unavailable	VG Unavailable	(0.0, 0.006, 0.0362)	(0.0005, 0.0064, 0.0208)	VG Unavailable	VG Unavailable	VG Unavailable	VG Unavailable	VG Unavailable	VG Unavailable
ENSG00000269609	(0.0189, 0.0324, 0.0493)	(0.03, 0.0493, 0.0734)	(0.0015, 0.0072, 0.0172)	(0.0184, 0.0343, 0.0541)	(0.02, 0.0439, 0.0766)	(0.0403, 0.0642, 0.0935)	VG Unavailable	(0.0159, 0.0249, 0.036)	(0.0187, 0.0319, 0.0481)	(0.0161, 0.0301, 0.0481)	(0.022, 0.0338, 0.0473)	(0.0121, 0.0174, 0.0237)	(0.0099, 0.0153, 0.0218)	(0.0303, 0.045, 0.0636)	(0.026, 0.0435, 0.0622)	(0.027, 0.0452, 0.0682)	(0.0123, 0.0237, 0.0406)	(0.0164, 0.025, 0.0357)	(0.0224, 0.0362, 0.0538)	(0.0222, 0.0448, 0.074)	(0.0016, 0.011, 0.0289)	(0.019, 0.0355, 0.057)	(0.0109, 0.0191, 0.0294)	(0.0192, 0.0363, 0.0578)	(0.0121, 0.0193, 0.0277)	(0.0181, 0.0312, 0.0472)	(0.017, 0.0356, 0.0614)	(0.0158, 0.0333, 0.0586)	(0.0095, 0.0287, 0.0581)	(0.0023, 0.0112, 0.0272)	(0.001, 0.0055, 0.0144)	(0.0, 0.0049, 0.0215)	(0.015, 0.021, 0.0283)	(0.0278, 0.0424, 0.0598)	(0.029, 0.0396, 0.0537)	(0.0081, 0.0168, 0.0297)	(0.0067, 0.0129, 0.0205)	(0.005, 0.0092, 0.0151)	(0.0045, 0.0079, 0.0122)	(0.0124, 0.0185, 0.0261)	(0.0136, 0.0192, 0.0257)	(0.0087, 0.0173, 0.0306)	(0.0079, 0.0154, 0.0257)	(0.0038, 0.0076, 0.0128)	(0.0041, 0.0102, 0.019)	(0.0042, 0.0094, 0.0161)	(0.0117, 0.0146, 0.0178)	(0.0, 0.004, 0.0192)	(0.0, 0.0039, 0.0244)	(0.0202, 0.0305, 0.0439)
ENSG00000269621	VG Unavailable	VG Unavailable	VG Unavailable	VG Unavailable	VG Unavailable	VG Unavailable	VG Unavailable	VG Unavailable	VG Unavailable	VG Unavailable	(0.0106, 0.0328, 0.0685)	VG Unavailable	VG Unavailable	VG Unavailable	VG Unavailable	VG Unavailable	(0.064, 0.1409, 0.2533)	(0.0106, 0.0272, 0.0526)	VG Unavailable	VG Unavailable	VG Unavailable	VG Unavailable	VG Unavailable	VG Unavailable	VG Unavailable	VG Unavailable	VG Unavailable	VG Unavailable	VG Unavailable	VG Unavailable	VG Unavailable	VG Unavailable	(0.0155, 0.0547, 0.1132)	VG Unavailable	VG Unavailable	VG Unavailable	VG Unavailable	VG Unavailable	(0.0283, 0.0425, 0.0602)	VG Unavailable	VG Unavailable	VG Unavailable	VG Unavailable	VG Unavailable	VG Unavailable	(0.0043, 0.015, 0.0315)	VG Unavailable	VG Unavailable	VG Unavailable	VG Unavailable
ENSG00000269646	VG Unavailable	VG Unavailable	VG Unavailable	VG Unavailable	VG Unavailable	VG Unavailable	VG Unavailable	VG Unavailable	VG Unavailable	VG Unavailable	VG Unavailable	VG Unavailable	VG Unavailable	VG Unavailable	VG Unavailable	VG Unavailable	VG Unavailable	VG Unavailable	VG Unavailable	VG Unavailable	VG Unavailable	VG Unavailable	VG Unavailable	VG Unavailable	VG Unavailable	VG Unavailable	VG Unavailable	VG Unavailable	VG Unavailable	VG Unavailable	VG Unavailable	VG Unavailable	VG Unavailable	VG Unavailable	VG Unavailable	VG Unavailable	VG Unavailable	(0.0976, 0.1611, 0.2476)	VG Unavailable	VG Unavailable	VG Unavailable	VG Unavailable	VG Unavailable	VG Unavailable	VG Unavailable	VG Unavailable	VG Unavailable	VG Unavailable	VG Unavailable	VG Unavailable
ENSG00000269656	(0.0215, 0.038, 0.0583)	(0.0106, 0.0237, 0.0433)	(0.0091, 0.0287, 0.0645)	(0.011, 0.0295, 0.0555)	(0.0049, 0.0271, 0.0692)	(0.0306, 0.0536, 0.0822)	VG Unavailable	(0.016, 0.032, 0.0553)	VG Unavailable	VG Unavailable	VG Unavailable	(0.0098, 0.0219, 0.0399)	(0.007, 0.0179, 0.0338)	(0.0065, 0.0277, 0.0627)	VG Unavailable	(0.0262, 0.0653, 0.1282)	(0.0, 0.0097, 0.0424)	VG Unavailable	VG Unavailable	(0.0061, 0.0373, 0.0997)	(0.0173, 0.0459, 0.0884)	(0.0005, 0.01, 0.0326)	(0.0095, 0.025, 0.0489)	(0.0121, 0.0287, 0.0521)	(0.0097, 0.0222, 0.0391)	(0.0119, 0.0264, 0.0486)	(0.0056, 0.0172, 0.0333)	VG Unavailable	VG Unavailable	VG Unavailable	VG Unavailable	VG Unavailable	(0.0218, 0.0397, 0.0618)	VG Unavailable	(0.0117, 0.0251, 0.0415)	(0.0056, 0.0162, 0.033)	(0.0223, 0.0396, 0.063)	(0.0001, 0.0057, 0.0195)	(0.0016, 0.014, 0.0386)	(0.0079, 0.015, 0.0249)	(0.0061, 0.0132, 0.024)	VG Unavailable	VG Unavailable	(0.0114, 0.0292, 0.0552)	(0.0019, 0.0136, 0.0359)	(0.0081, 0.0197, 0.036)	(0.0138, 0.0255, 0.0402)	(0.0068, 0.0241, 0.0488)	(0.0, 0.0014, 0.0351)	VG Unavailable
ENSG00000269680	VG Unavailable	VG Unavailable	VG Unavailable	VG Unavailable	VG Unavailable	VG Unavailable	VG Unavailable	VG Unavailable	VG Unavailable	VG Unavailable	VG Unavailable	VG Unavailable	VG Unavailable	VG Unavailable	VG Unavailable	VG Unavailable	VG Unavailable	VG Unavailable	VG Unavailable	VG Unavailable	VG Unavailable	VG Unavailable	VG Unavailable	VG Unavailable	(0.0007, 0.0187, 0.0632)	VG Unavailable	VG Unavailable	VG Unavailable	VG Unavailable	VG Unavailable	VG Unavailable	VG Unavailable	VG Unavailable	VG Unavailable	VG Unavailable	VG Unavailable	VG Unavailable	VG Unavailable	VG Unavailable	VG Unavailable	VG Unavailable	VG Unavailable	VG Unavailable	VG Unavailable	VG Unavailable	VG Unavailable	VG Unavailable	VG Unavailable	VG Unavailable	VG Unavailable
ENSG00000269688	VG Unavailable	VG Unavailable	VG Unavailable	VG Unavailable	VG Unavailable	VG Unavailable	VG Unavailable	VG Unavailable	VG Unavailable	VG Unavailable	VG Unavailable	VG Unavailable	VG Unavailable	VG Unavailable	VG Unavailable	VG Unavailable	VG Unavailable	VG Unavailable	VG Unavailable	VG Unavailable	VG Unavailable	VG Unavailable	VG Unavailable	VG Unavailable	VG Unavailable	VG Unavailable	VG Unavailable	VG Unavailable	VG Unavailable	VG Unavailable	(0.0169, 0.055, 0.1204)	VG Unavailable	(0.0292, 0.0579, 0.1007)	VG Unavailable	VG Unavailable	VG Unavailable	VG Unavailable	VG Unavailable	VG Unavailable	(0.0818, 0.1211, 0.1752)	VG Unavailable	VG Unavailable	(0.0024, 0.0265, 0.0842)	VG Unavailable	VG Unavailable	VG Unavailable	VG Unavailable	VG Unavailable	VG Unavailable	VG Unavailable
ENSG00000269696	(0.0073, 0.0103, 0.0141)	(0.009, 0.0138, 0.0196)	(0.0038, 0.0083, 0.0136)	(0.0049, 0.0085, 0.0128)	(0.0051, 0.0099, 0.0156)	(0.0071, 0.0098, 0.0128)	(0.0032, 0.0176, 0.0474)	(0.0089, 0.0134, 0.0182)	(0.0069, 0.0128, 0.0199)	(0.0092, 0.0171, 0.0262)	(0.0065, 0.0113, 0.0179)	(0.0041, 0.007, 0.0106)	(0.005, 0.008, 0.0116)	(0.0074, 0.012, 0.0178)	(0.0055, 0.0099, 0.0152)	(0.0075, 0.0123, 0.0192)	(0.0062, 0.0102, 0.0157)	(0.0051, 0.0095, 0.0154)	(0.0051, 0.0107, 0.0184)	(0.009, 0.0177, 0.0285)	(0.0043, 0.0089, 0.0147)	(0.0037, 0.0066, 0.0104)	(0.0043, 0.0075, 0.012)	(0.0093, 0.0135, 0.0189)	(0.0057, 0.0106, 0.0167)	(0.0066, 0.0096, 0.0129)	(0.0046, 0.0072, 0.0107)	(0.0053, 0.0097, 0.0158)	(0.0063, 0.0115, 0.019)	(0.0107, 0.0239, 0.0422)	(0.119, 0.191, 0.2824)	VG Unavailable	(0.0099, 0.0135, 0.0183)	(0.0086, 0.0138, 0.0208)	(0.0052, 0.0073, 0.0097)	(0.0143, 0.0212, 0.0303)	(0.0041, 0.0102, 0.018)	(0.0046, 0.0082, 0.0134)	(0.004, 0.0068, 0.0106)	(0.0072, 0.0111, 0.016)	(0.0212, 0.0285, 0.0366)	(0.0, 0.0023, 0.0105)	(0.0088, 0.0179, 0.0289)	(0.0031, 0.0073, 0.013)	(0.0068, 0.0123, 0.0198)	(0.0021, 0.0038, 0.006)	(0.005, 0.0071, 0.0096)	(0.0037, 0.0078, 0.0139)	(0.0041, 0.0096, 0.0172)	VG Unavailable
ENSG00000269699	(0.8323, 0.8939, 0.9547)	(0.8241, 0.8939, 0.9664)	(0.8397, 0.8939, 0.9521)	(0.8232, 0.8939, 0.9644)	(0.7979, 0.8939, 0.9992)	(0.8376, 0.8939, 0.9516)	(0.6023, 0.8939, 1.2285)	(0.826, 0.8939, 0.9621)	(0.8072, 0.8939, 0.995)	(0.7921, 0.8939, 0.9985)	(0.8178, 0.8939, 0.9775)	(0.8319, 0.8939, 0.9603)	(0.8317, 0.8939, 0.9611)	(0.8164, 0.8939, 0.9729)	(0.8177, 0.8939, 0.9744)	(0.8069, 0.8939, 0.9834)	(0.8252, 0.8939, 0.96)	(0.8227, 0.8939, 0.9687)	(0.8023, 0.8939, 0.9854)	(0.7824, 0.8939, 1.0082)	(0.7923, 0.8939, 1.0098)	(0.8201, 0.8939, 0.9677)	(0.8148, 0.8939, 0.9807)	(0.8236, 0.8939, 0.9776)	(0.8064, 0.8939, 0.9919)	(0.8215, 0.8939, 0.9581)	VG Unavailable	(0.8216, 0.8939, 0.9811)	(0.8037, 0.8939, 0.9917)	(0.6825, 0.8939, 1.1432)	VG Unavailable	(0.7866, 0.8939, 1.011)	(0.8221, 0.8939, 0.9754)	(0.7889, 0.8939, 1.0159)	(0.8384, 0.8939, 0.9584)	(0.8327, 0.8939, 0.9582)	(0.781, 0.8939, 1.0118)	(0.7826, 0.8939, 1.0111)	(0.8336, 0.8939, 0.961)	(0.8123, 0.8939, 0.972)	(0.8173, 0.8939, 0.984)	(0.7839, 0.8939, 1.0227)	(0.7586, 0.8939, 1.0445)	(0.7393, 0.8939, 1.0768)	(0.7953, 0.8939, 1.0116)	(0.4151, 0.5021, 0.5957)	(0.8395, 0.8939, 0.9575)	(0.8024, 0.8939, 0.9946)	(0.7712, 0.8939, 1.0166)	VG Unavailable
ENSG00000269707	(0.022, 0.0403, 0.0655)	VG Unavailable	VG Unavailable	VG Unavailable	VG Unavailable	VG Unavailable	VG Unavailable	VG Unavailable	(0.0, 0.0009, 0.0036)	(0.0018, 0.0045, 0.0085)	(0.0004, 0.0016, 0.0038)	(0.0091, 0.0138, 0.0192)	(0.0152, 0.023, 0.0316)	(0.0003, 0.0014, 0.0032)	(0.0, 0.001, 0.0034)	(0.0013, 0.0033, 0.0066)	(0.001, 0.0033, 0.0069)	(0.0007, 0.0023, 0.0052)	(0.0004, 0.002, 0.0053)	(0.0014, 0.0044, 0.0091)	(0.0003, 0.002, 0.0051)	VG Unavailable	VG Unavailable	(0.0233, 0.0455, 0.075)	VG Unavailable	VG Unavailable	(0.0185, 0.0253, 0.0345)	VG Unavailable	VG Unavailable	(0.0027, 0.0075, 0.015)	VG Unavailable	VG Unavailable	VG Unavailable	VG Unavailable	VG Unavailable	VG Unavailable	VG Unavailable	VG Unavailable	VG Unavailable	VG Unavailable	(0.0122, 0.0264, 0.0455)	VG Unavailable	VG Unavailable	VG Unavailable	(0.0852, 0.2186, 0.4245)	VG Unavailable	VG Unavailable	VG Unavailable	VG Unavailable	VG Unavailable
ENSG00000269713	(0.0838, 0.1003, 0.1177)	(0.0867, 0.1073, 0.1325)	(0.0566, 0.0808, 0.1109)	(0.089, 0.1139, 0.1411)	(0.1214, 0.1681, 0.2245)	(0.0939, 0.1163, 0.1386)	(0.0585, 0.2127, 0.4807)	(0.0974, 0.1241, 0.1552)	(0.0498, 0.093, 0.1526)	(0.0588, 0.1114, 0.1883)	(0.0571, 0.0889, 0.1348)	(0.0632, 0.0867, 0.1108)	(0.0461, 0.0639, 0.0859)	(0.054, 0.0835, 0.125)	(0.0624, 0.104, 0.1562)	(0.0595, 0.106, 0.1654)	(0.0682, 0.11, 0.1618)	(0.0355, 0.057, 0.0852)	(0.0504, 0.0896, 0.141)	(0.0702, 0.1277, 0.2178)	(0.0757, 0.1336, 0.2159)	(0.0593, 0.0776, 0.0989)	(0.0558, 0.0738, 0.0919)	(0.089, 0.1148, 0.1425)	(0.0836, 0.108, 0.1364)	(0.0905, 0.1112, 0.1336)	(0.0952, 0.1147, 0.1385)	(0.0977, 0.1293, 0.1684)	(0.083, 0.1163, 0.1519)	(0.0859, 0.1665, 0.283)	(0.0772, 0.108, 0.149)	(0.048, 0.0684, 0.0944)	(0.0935, 0.1134, 0.1342)	(0.0829, 0.1097, 0.1374)	(0.1058, 0.1271, 0.1516)	(0.0564, 0.0855, 0.1209)	(0.0693, 0.0948, 0.1237)	(0.0836, 0.1161, 0.1552)	(0.0494, 0.0692, 0.0945)	(0.0968, 0.1218, 0.1492)	(0.0942, 0.1166, 0.1415)	(0.044, 0.0735, 0.1139)	(0.037, 0.0547, 0.0789)	(0.0608, 0.0844, 0.1136)	(0.0514, 0.0705, 0.0928)	(0.0775, 0.0995, 0.1235)	(0.0706, 0.0843, 0.0998)	(0.0483, 0.074, 0.107)	(0.0585, 0.0943, 0.1372)	(0.2908, 0.3884, 0.5072)
ENSG00000269720	(0.0406, 0.0827, 0.1478)	(0.0465, 0.1063, 0.2037)	(0.0174, 0.0431, 0.0845)	VG Unavailable	VG Unavailable	VG Unavailable	VG Unavailable	VG Unavailable	VG Unavailable	VG Unavailable	VG Unavailable	VG Unavailable	VG Unavailable	VG Unavailable	VG Unavailable	VG Unavailable	VG Unavailable	VG Unavailable	VG Unavailable	VG Unavailable	VG Unavailable	VG Unavailable	VG Unavailable	VG Unavailable	VG Unavailable	VG Unavailable	VG Unavailable	VG Unavailable	VG Unavailable	VG Unavailable	(0.0293, 0.067, 0.1124)	VG Unavailable	(0.0495, 0.0995, 0.1688)	VG Unavailable	VG Unavailable	(0.0403, 0.0675, 0.101)	VG Unavailable	VG Unavailable	VG Unavailable	VG Unavailable	VG Unavailable	VG Unavailable	VG Unavailable	(0.0229, 0.0573, 0.1094)	VG Unavailable	VG Unavailable	VG Unavailable	VG Unavailable	VG Unavailable	VG Unavailable
ENSG00000269729	VG Unavailable	VG Unavailable	VG Unavailable	VG Unavailable	VG Unavailable	VG Unavailable	VG Unavailable	VG Unavailable	VG Unavailable	VG Unavailable	VG Unavailable	VG Unavailable	VG Unavailable	VG Unavailable	VG Unavailable	VG Unavailable	VG Unavailable	VG Unavailable	VG Unavailable	VG Unavailable	VG Unavailable	VG Unavailable	VG Unavailable	VG Unavailable	VG Unavailable	VG Unavailable	VG Unavailable	VG Unavailable	VG Unavailable	VG Unavailable	VG Unavailable	VG Unavailable	VG Unavailable	VG Unavailable	VG Unavailable	VG Unavailable	VG Unavailable	VG Unavailable	VG Unavailable	(0.0076, 0.0103, 0.0137)	(0.0076, 0.0099, 0.0125)	VG Unavailable	VG Unavailable	VG Unavailable	VG Unavailable	(0.0023, 0.0111, 0.0273)	VG Unavailable	VG Unavailable	VG Unavailable	VG Unavailable
ENSG00000269737	(0.1016, 0.1313, 0.1684)	(0.1252, 0.1751, 0.2323)	VG Unavailable	(0.0932, 0.1349, 0.1868)	(0.1074, 0.1625, 0.2415)	(0.1219, 0.1661, 0.2182)	VG Unavailable	(0.1045, 0.1406, 0.1852)	VG Unavailable	VG Unavailable	VG Unavailable	(0.0336, 0.0588, 0.0926)	(0.0329, 0.0625, 0.1066)	VG Unavailable	VG Unavailable	VG Unavailable	VG Unavailable	VG Unavailable	VG Unavailable	VG Unavailable	VG Unavailable	(0.0809, 0.1183, 0.1692)	(0.0691, 0.0996, 0.1343)	(0.0897, 0.1331, 0.1847)	(0.1114, 0.1567, 0.2088)	(0.0799, 0.1108, 0.1474)	VG Unavailable	VG Unavailable	VG Unavailable	VG Unavailable	(0.0213, 0.0423, 0.0714)	VG Unavailable	(0.1102, 0.1466, 0.1873)	VG Unavailable	(0.0668, 0.0887, 0.1147)	(0.0367, 0.0675, 0.1077)	(0.1079, 0.1668, 0.2381)	(0.0558, 0.0938, 0.1391)	(0.076, 0.1151, 0.1627)	(0.1112, 0.1479, 0.1901)	(0.1237, 0.1577, 0.1957)	(0.0521, 0.0963, 0.1601)	(0.0565, 0.0877, 0.1293)	(0.0969, 0.1425, 0.1993)	(0.108, 0.1557, 0.219)	(0.0376, 0.0705, 0.1164)	(0.0959, 0.1222, 0.151)	(0.0533, 0.0975, 0.1522)	(0.0232, 0.0527, 0.0979)	(0.1709, 0.2308, 0.2994)
ENSG00000269752	VG Unavailable	VG Unavailable	VG Unavailable	VG Unavailable	VG Unavailable	VG Unavailable	VG Unavailable	VG Unavailable	VG Unavailable	VG Unavailable	VG Unavailable	(0.0501, 0.0965, 0.1562)	VG Unavailable	VG Unavailable	VG Unavailable	VG Unavailable	VG Unavailable	VG Unavailable	VG Unavailable	VG Unavailable	VG Unavailable	VG Unavailable	VG Unavailable	VG Unavailable	VG Unavailable	VG Unavailable	VG Unavailable	VG Unavailable	VG Unavailable	VG Unavailable	VG Unavailable	VG Unavailable	VG Unavailable	VG Unavailable	VG Unavailable	VG Unavailable	VG Unavailable	VG Unavailable	VG Unavailable	VG Unavailable	VG Unavailable	VG Unavailable	VG Unavailable	VG Unavailable	VG Unavailable	VG Unavailable	VG Unavailable	VG Unavailable	VG Unavailable	VG Unavailable
ENSG00000269761	VG Unavailable	VG Unavailable	VG Unavailable	VG Unavailable	VG Unavailable	VG Unavailable	VG Unavailable	VG Unavailable	VG Unavailable	VG Unavailable	VG Unavailable	VG Unavailable	VG Unavailable	VG Unavailable	VG Unavailable	VG Unavailable	VG Unavailable	VG Unavailable	VG Unavailable	VG Unavailable	VG Unavailable	VG Unavailable	VG Unavailable	VG Unavailable	VG Unavailable	VG Unavailable	VG Unavailable	VG Unavailable	VG Unavailable	VG Unavailable	VG Unavailable	VG Unavailable	VG Unavailable	VG Unavailable	VG Unavailable	VG Unavailable	VG Unavailable	VG Unavailable	VG Unavailable	VG Unavailable	VG Unavailable	VG Unavailable	VG Unavailable	VG Unavailable	VG Unavailable	(0.025, 0.0321, 0.0401)	VG Unavailable	VG Unavailable	VG Unavailable	VG Unavailable
ENSG00000269793	VG Unavailable	VG Unavailable	(0.6902, 0.8939, 1.128)	VG Unavailable	VG Unavailable	VG Unavailable	VG Unavailable	VG Unavailable	(0.041, 0.067, 0.1024)	(0.0618, 0.0998, 0.1483)	(0.071, 0.1003, 0.1316)	(0.206, 0.2656, 0.3357)	(0.2125, 0.2812, 0.3638)	(0.0696, 0.0991, 0.1349)	(0.0539, 0.0795, 0.1123)	(0.0575, 0.087, 0.1226)	(0.1143, 0.157, 0.2013)	(0.3416, 0.4401, 0.5544)	(0.0628, 0.0895, 0.123)	(0.0486, 0.0943, 0.1598)	(0.0612, 0.1068, 0.1655)	VG Unavailable	VG Unavailable	VG Unavailable	VG Unavailable	VG Unavailable	VG Unavailable	VG Unavailable	VG Unavailable	VG Unavailable	VG Unavailable	VG Unavailable	VG Unavailable	VG Unavailable	(0.1355, 0.1865, 0.2487)	(0.2868, 0.3927, 0.5113)	VG Unavailable	VG Unavailable	(0.2742, 0.3655, 0.4545)	VG Unavailable	VG Unavailable	VG Unavailable	VG Unavailable	VG Unavailable	VG Unavailable	(0.0071, 0.0113, 0.0162)	(0.3135, 0.3875, 0.4651)	(0.1289, 0.2073, 0.3081)	VG Unavailable	VG Unavailable
ENSG00000269802	(0.0056, 0.0327, 0.0826)	(0.001, 0.0167, 0.0498)	(0.0, 0.0, 0.0683)	(0.003, 0.0282, 0.0818)	(0.0, 0.0134, 0.0764)	(0.0069, 0.0343, 0.0832)	VG Unavailable	(0.0089, 0.0399, 0.1043)	VG Unavailable	VG Unavailable	VG Unavailable	VG Unavailable	VG Unavailable	VG Unavailable	VG Unavailable	VG Unavailable	VG Unavailable	VG Unavailable	VG Unavailable	VG Unavailable	VG Unavailable	VG Unavailable	(0.0, 0.0, 0.0103)	VG Unavailable	(0.0001, 0.0127, 0.0479)	(0.0, 0.0039, 0.0761)	(0.0, 0.0, 0.0234)	VG Unavailable	VG Unavailable	VG Unavailable	(0.0, 0.0, 0.1169)	VG Unavailable	(0.0, 0.0166, 0.0725)	(0.0, 0.0028, 0.0223)	(0.0055, 0.0393, 0.1022)	VG Unavailable	VG Unavailable	VG Unavailable	VG Unavailable	(0.0019, 0.0226, 0.0689)	(0.0055, 0.0298, 0.0715)	VG Unavailable	(0.0, 0.0, 0.0355)	(0.0, 0.0, 0.081)	(0.0009, 0.0217, 0.0756)	(0.0, 0.0046, 0.0278)	(0.0001, 0.0117, 0.05)	VG Unavailable	VG Unavailable	(0.0105, 0.0442, 0.1028)
ENSG00000269807	(0.0176, 0.0275, 0.0381)	(0.0006, 0.0052, 0.0148)	(0.0, 0.0025, 0.0119)	(0.0049, 0.0117, 0.021)	(0.0016, 0.0094, 0.0227)	(0.0053, 0.0124, 0.0216)	(0.0, 0.0, 0.065)	(0.0092, 0.0181, 0.0295)	(0.0, 0.0032, 0.0112)	(0.0067, 0.0186, 0.0362)	(0.0, 0.0044, 0.0181)	(0.002, 0.0071, 0.0164)	(0.0017, 0.0067, 0.0148)	(0.0008, 0.0045, 0.0117)	(0.0007, 0.0045, 0.0112)	(0.0046, 0.0141, 0.0294)	(0.0097, 0.0222, 0.0404)	(0.0, 0.0, 0.0508)	(0.0089, 0.0222, 0.043)	(0.0, 0.0, 0.0106)	(0.0053, 0.0178, 0.0384)	(0.0, 0.0025, 0.01)	(0.002, 0.0055, 0.0105)	(0.0059, 0.0145, 0.027)	(0.0012, 0.0041, 0.0091)	(0.0, 0.0, 0.0606)	(0.0, 0.0012, 0.0163)	(0.0001, 0.0037, 0.0131)	(0.0015, 0.0074, 0.017)	(0.0, 0.0, 0.227)	(0.0, 0.0028, 0.0137)	(0.0075, 0.0163, 0.0299)	(0.005, 0.0103, 0.0178)	(0.0018, 0.0065, 0.0143)	(0.0031, 0.0096, 0.0187)	(0.0, 0.0041, 0.0138)	(0.0004, 0.0053, 0.0167)	(0.0047, 0.0122, 0.0226)	(0.0038, 0.0096, 0.017)	(0.0035, 0.008, 0.0148)	(0.0084, 0.0142, 0.0215)	(0.0, 0.0028, 0.0167)	(0.0017, 0.0076, 0.0184)	(0.0006, 0.0062, 0.0181)	(0.0071, 0.0143, 0.0243)	(0.001, 0.0086, 0.0232)	(0.0065, 0.0114, 0.0173)	(0.0, 0.0019, 0.0184)	(0.0051, 0.0171, 0.036)	(0.0082, 0.0142, 0.0219)
ENSG00000269821	(0.8182, 0.8939, 0.9764)	(0.8091, 0.8939, 0.9785)	(0.7181, 0.8939, 1.085)	(0.8077, 0.8939, 0.9852)	(0.7712, 0.8939, 1.0212)	(0.8246, 0.8939, 0.9696)	(0.5426, 0.8939, 1.3178)	(0.7948, 0.8939, 0.9966)	(0.714, 0.8939, 1.0907)	(0.7012, 0.8939, 1.1187)	(0.731, 0.8939, 1.0793)	(0.7882, 0.8939, 1.0188)	(0.7623, 0.8939, 1.0254)	(0.7384, 0.8939, 1.0672)	(0.6967, 0.8939, 1.1011)	(0.7498, 0.8939, 1.0447)	(0.7517, 0.8939, 1.0463)	(0.7194, 0.8939, 1.0783)	(0.7185, 0.8939, 1.117)	(0.7329, 0.8939, 1.0808)	(0.7652, 0.8939, 1.0271)	(0.8022, 0.8939, 0.9987)	(0.7946, 0.8939, 1.005)	(0.8032, 0.8939, 0.9856)	(0.8047, 0.8939, 0.9895)	(0.8284, 0.8939, 0.9771)	(0.812, 0.8939, 0.9723)	(0.7822, 0.8939, 0.9963)	(0.7627, 0.8939, 1.0212)	(0.7132, 0.8939, 1.0954)	(0.7437, 0.8939, 1.0718)	(0.7454, 0.8939, 1.0665)	(0.8159, 0.8939, 0.9728)	(0.7991, 0.8939, 0.9906)	(0.8447, 0.8939, 0.9515)	(0.8097, 0.8939, 0.9812)	(0.7657, 0.8939, 1.0195)	(0.7774, 0.8939, 1.0043)	(0.8038, 0.8939, 0.9826)	(0.8011, 0.8939, 0.9867)	(0.8123, 0.8939, 0.9747)	(0.7461, 0.8939, 1.0475)	(0.7353, 0.8939, 1.076)	(0.7327, 0.8939, 1.0615)	(0.7747, 0.8939, 1.0302)	(0.0668, 0.085, 0.1058)	(0.8133, 0.8939, 0.9728)	(0.7857, 0.8939, 1.0189)	(0.7763, 0.8939, 1.0077)	(0.4436, 0.5307, 0.6341)
ENSG00000269825	(0.0385, 0.0595, 0.0853)	(0.0142, 0.0288, 0.0484)	VG Unavailable	(0.0261, 0.0454, 0.0676)	(0.018, 0.0392, 0.0714)	(0.0411, 0.0655, 0.0956)	VG Unavailable	(0.0277, 0.0517, 0.0794)	VG Unavailable	VG Unavailable	VG Unavailable	(0.0221, 0.0531, 0.0964)	(0.0, 0.0068, 0.0421)	VG Unavailable	VG Unavailable	VG Unavailable	VG Unavailable	(0.0276, 0.0573, 0.1)	VG Unavailable	VG Unavailable	VG Unavailable	(0.0261, 0.0525, 0.0848)	(0.0378, 0.0688, 0.1063)	(0.0165, 0.0349, 0.062)	(0.0181, 0.0323, 0.0503)	(0.0111, 0.0254, 0.0459)	(0.0091, 0.0167, 0.0274)	VG Unavailable	VG Unavailable	VG Unavailable	(0.0177, 0.0346, 0.0592)	VG Unavailable	(0.025, 0.0406, 0.06)	VG Unavailable	(0.0222, 0.0372, 0.0554)	(0.0164, 0.0395, 0.0725)	(0.0197, 0.047, 0.0878)	(0.0257, 0.0473, 0.0787)	(0.0166, 0.0385, 0.0705)	(0.033, 0.0515, 0.0752)	(0.0557, 0.0782, 0.107)	(0.001, 0.0133, 0.0369)	(0.0325, 0.0759, 0.1333)	(0.017, 0.037, 0.0695)	VG Unavailable	(0.0052, 0.015, 0.0299)	(0.0301, 0.0445, 0.0625)	(0.0251, 0.0585, 0.1087)	(0.0033, 0.0141, 0.0325)	VG Unavailable
ENSG00000269826	VG Unavailable	VG Unavailable	VG Unavailable	VG Unavailable	VG Unavailable	VG Unavailable	VG Unavailable	VG Unavailable	VG Unavailable	VG Unavailable	VG Unavailable	VG Unavailable	VG Unavailable	VG Unavailable	VG Unavailable	VG Unavailable	VG Unavailable	VG Unavailable	VG Unavailable	VG Unavailable	VG Unavailable	VG Unavailable	VG Unavailable	VG Unavailable	VG Unavailable	VG Unavailable	VG Unavailable	VG Unavailable	VG Unavailable	VG Unavailable	VG Unavailable	VG Unavailable	VG Unavailable	VG Unavailable	VG Unavailable	VG Unavailable	VG Unavailable	VG Unavailable	VG Unavailable	VG Unavailable	VG Unavailable	VG Unavailable	VG Unavailable	VG Unavailable	VG Unavailable	(0.0658, 0.0849, 0.1079)	VG Unavailable	VG Unavailable	VG Unavailable	VG Unavailable
ENSG00000269834	(0.0364, 0.0474, 0.0594)	(0.0188, 0.0296, 0.0437)	(0.0091, 0.018, 0.0303)	(0.0165, 0.0249, 0.0357)	(0.0142, 0.0275, 0.0447)	(0.0203, 0.0276, 0.0361)	(0.0007, 0.0198, 0.0635)	(0.0215, 0.0308, 0.0415)	(0.0194, 0.0334, 0.0507)	(0.0092, 0.0207, 0.0364)	(0.009, 0.0157, 0.0242)	(0.0127, 0.0188, 0.0263)	(0.016, 0.0241, 0.0336)	(0.0126, 0.0224, 0.0365)	(0.0106, 0.0221, 0.0385)	(0.0125, 0.0219, 0.0346)	(0.008, 0.0149, 0.0242)	(0.0111, 0.0183, 0.0264)	(0.008, 0.0172, 0.0303)	(0.0058, 0.0162, 0.0327)	(0.0124, 0.0234, 0.0378)	(0.0131, 0.021, 0.0306)	(0.0164, 0.0259, 0.0376)	(0.0113, 0.0181, 0.0273)	(0.0208, 0.0326, 0.0471)	(0.0108, 0.0169, 0.0239)	(0.0088, 0.015, 0.0224)	(0.0225, 0.0344, 0.0474)	(0.0159, 0.0253, 0.0367)	(0.0093, 0.0255, 0.0499)	(0.0573, 0.1018, 0.1545)	VG Unavailable	(0.0216, 0.0295, 0.0376)	(0.0222, 0.0359, 0.0537)	(0.0125, 0.0166, 0.022)	(0.012, 0.0196, 0.0293)	(0.0043, 0.015, 0.0315)	(0.0157, 0.0227, 0.0311)	(0.0144, 0.0221, 0.0315)	(0.0249, 0.0347, 0.0471)	(0.0264, 0.0359, 0.0471)	(0.0046, 0.0119, 0.0234)	(0.0156, 0.0281, 0.0451)	(0.018, 0.0281, 0.0395)	(0.0248, 0.0384, 0.0569)	(0.0094, 0.0139, 0.0198)	(0.013, 0.0165, 0.0204)	(0.0096, 0.0181, 0.0299)	(0.0169, 0.0317, 0.0526)	VG Unavailable
ENSG00000269837	(0.0183, 0.0281, 0.0401)	(0.0091, 0.0173, 0.028)	(0.0056, 0.0157, 0.03)	(0.0211, 0.033, 0.0485)	(0.0102, 0.0254, 0.0477)	(0.0175, 0.0278, 0.0405)	(0.0, 0.0022, 0.0338)	(0.0116, 0.0204, 0.0306)	(0.0187, 0.0319, 0.0488)	(0.016, 0.028, 0.0448)	(0.011, 0.0187, 0.0284)	(0.0053, 0.0096, 0.0151)	(0.002, 0.0051, 0.0096)	(0.0176, 0.0274, 0.0398)	(0.0169, 0.0283, 0.0426)	(0.0195, 0.0327, 0.0497)	(0.0032, 0.0082, 0.0156)	(0.0057, 0.01, 0.0157)	(0.0137, 0.0261, 0.0413)	(0.0032, 0.0167, 0.0397)	(0.0124, 0.03, 0.054)	(0.0302, 0.0469, 0.0694)	(0.0136, 0.0233, 0.0355)	(0.0242, 0.0375, 0.0533)	(0.0207, 0.035, 0.0535)	(0.0213, 0.0324, 0.0465)	VG Unavailable	(0.0466, 0.0649, 0.0871)	(0.0434, 0.0677, 0.0975)	(0.0023, 0.0117, 0.0276)	(0.0126, 0.0287, 0.0498)	(0.0837, 0.1158, 0.1532)	(0.0151, 0.0238, 0.0341)	VG Unavailable	(0.0069, 0.0125, 0.0196)	(0.0035, 0.0091, 0.0179)	(0.0077, 0.017, 0.0302)	(0.0069, 0.0115, 0.0178)	(0.0081, 0.0121, 0.0168)	(0.0054, 0.0115, 0.0192)	(0.0089, 0.0165, 0.0261)	(0.0047, 0.0161, 0.0343)	(0.0018, 0.0074, 0.0175)	(0.0054, 0.0115, 0.0195)	(0.0079, 0.0173, 0.0298)	(0.0012, 0.0049, 0.0108)	(0.0082, 0.0123, 0.0171)	(0.0111, 0.0254, 0.0452)	(0.006, 0.0226, 0.051)	(0.0246, 0.0413, 0.0634)
ENSG00000269843	(0.0377, 0.0474, 0.0588)	(0.0418, 0.0559, 0.0721)	(0.0187, 0.0314, 0.0473)	(0.037, 0.0497, 0.0646)	(0.0319, 0.0477, 0.0671)	(0.0326, 0.0425, 0.0536)	(0.0, 0.0156, 0.0792)	(0.0285, 0.0396, 0.0515)	(0.0464, 0.0938, 0.1623)	(0.0183, 0.0494, 0.0968)	(0.0275, 0.0578, 0.0997)	(0.0325, 0.0542, 0.0821)	(0.0256, 0.0439, 0.0704)	(0.0214, 0.0462, 0.0821)	(0.0303, 0.0612, 0.1008)	(0.0526, 0.0929, 0.1492)	(0.024, 0.0497, 0.089)	(0.0197, 0.0473, 0.0859)	(0.0484, 0.0958, 0.162)	(0.057, 0.1131, 0.185)	(0.0215, 0.0502, 0.0928)	(0.034, 0.047, 0.0629)	(0.029, 0.0413, 0.0553)	(0.0278, 0.0396, 0.0542)	(0.0418, 0.0608, 0.0853)	(0.0373, 0.0503, 0.0638)	(0.0341, 0.045, 0.0578)	(0.0234, 0.0408, 0.0597)	(0.0191, 0.0355, 0.058)	(0.0408, 0.0982, 0.1798)	VG Unavailable	(0.03, 0.0604, 0.1028)	(0.0366, 0.047, 0.0584)	(0.0352, 0.0499, 0.0684)	(0.0328, 0.0432, 0.054)	(0.0232, 0.0385, 0.056)	(0.0255, 0.0496, 0.0799)	(0.0341, 0.0503, 0.0694)	(0.0285, 0.0405, 0.0555)	(0.0394, 0.0566, 0.075)	(0.0469, 0.0622, 0.08)	(0.0238, 0.0434, 0.0705)	(0.0207, 0.0383, 0.0614)	(0.0306, 0.0443, 0.0616)	(0.0406, 0.0609, 0.0877)	(0.0331, 0.0488, 0.0662)	(0.0414, 0.0508, 0.0615)	(0.0208, 0.034, 0.05)	(0.0302, 0.0517, 0.0793)	(0.0574, 0.0768, 0.0958)
ENSG00000269845	VG Unavailable	VG Unavailable	VG Unavailable	VG Unavailable	VG Unavailable	VG Unavailable	VG Unavailable	VG Unavailable	VG Unavailable	VG Unavailable	VG Unavailable	VG Unavailable	VG Unavailable	VG Unavailable	VG Unavailable	VG Unavailable	VG Unavailable	VG Unavailable	VG Unavailable	VG Unavailable	VG Unavailable	VG Unavailable	VG Unavailable	VG Unavailable	VG Unavailable	VG Unavailable	VG Unavailable	VG Unavailable	VG Unavailable	VG Unavailable	VG Unavailable	VG Unavailable	VG Unavailable	VG Unavailable	VG Unavailable	VG Unavailable	VG Unavailable	VG Unavailable	VG Unavailable	VG Unavailable	VG Unavailable	VG Unavailable	VG Unavailable	VG Unavailable	VG Unavailable	(0.0012, 0.0077, 0.0203)	VG Unavailable	VG Unavailable	VG Unavailable	VG Unavailable
ENSG00000269855	VG Unavailable	VG Unavailable	VG Unavailable	VG Unavailable	VG Unavailable	VG Unavailable	VG Unavailable	VG Unavailable	VG Unavailable	VG Unavailable	VG Unavailable	VG Unavailable	VG Unavailable	VG Unavailable	VG Unavailable	VG Unavailable	VG Unavailable	VG Unavailable	VG Unavailable	VG Unavailable	VG Unavailable	VG Unavailable	VG Unavailable	VG Unavailable	(0.0109, 0.0208, 0.0329)	VG Unavailable	VG Unavailable	VG Unavailable	VG Unavailable	VG Unavailable	VG Unavailable	VG Unavailable	VG Unavailable	VG Unavailable	VG Unavailable	VG Unavailable	VG Unavailable	VG Unavailable	VG Unavailable	(0.0, 0.0062, 0.0218)	(0.0009, 0.0057, 0.0136)	VG Unavailable	VG Unavailable	VG Unavailable	VG Unavailable	VG Unavailable	VG Unavailable	VG Unavailable	(0.006, 0.0496, 0.1331)	VG Unavailable
ENSG00000269858	(0.0015, 0.0025, 0.0036)	(0.0007, 0.0017, 0.0029)	(0.0022, 0.0039, 0.0064)	(0.0012, 0.0024, 0.0041)	(0.0006, 0.0019, 0.0041)	(0.0028, 0.0044, 0.0064)	(0.0, 0.0008, 0.0129)	(0.0022, 0.0034, 0.0051)	(0.0005, 0.0027, 0.0068)	(0.0006, 0.0033, 0.0086)	(0.0001, 0.0015, 0.0045)	(0.0007, 0.0017, 0.0032)	(0.0008, 0.0018, 0.0035)	(0.003, 0.0056, 0.009)	(0.0014, 0.0037, 0.0071)	(0.0015, 0.0042, 0.0085)	(0.0024, 0.0061, 0.0114)	(0.0015, 0.0036, 0.007)	(0.0007, 0.0033, 0.0073)	(0.0018, 0.0057, 0.0126)	(0.0046, 0.0099, 0.0182)	(0.0029, 0.0045, 0.0063)	(0.0026, 0.0042, 0.0062)	(0.0021, 0.0035, 0.0054)	(0.0016, 0.0031, 0.0052)	(0.0018, 0.003, 0.0045)	(0.0019, 0.0029, 0.0041)	(0.0, 0.0009, 0.0032)	(0.0004, 0.0017, 0.0041)	(0.0, 0.0012, 0.0095)	(0.0015, 0.0036, 0.0066)	(0.0008, 0.0036, 0.0086)	(0.0019, 0.0028, 0.0038)	(0.0043, 0.0068, 0.0097)	(0.003, 0.0044, 0.0059)	(0.0012, 0.0028, 0.0051)	(0.0, 0.0011, 0.0055)	(0.0014, 0.0032, 0.0055)	(0.002, 0.0039, 0.0065)	(0.0007, 0.0025, 0.0054)	(0.0026, 0.0044, 0.0066)	(0.0011, 0.0035, 0.0074)	(0.0009, 0.0023, 0.0045)	(0.0007, 0.0015, 0.0026)	(0.001, 0.0025, 0.0047)	(0.0011, 0.0016, 0.0023)	(0.0031, 0.0042, 0.0055)	(0.0016, 0.0038, 0.0069)	(0.0005, 0.0021, 0.0049)	(0.008, 0.0094, 0.011)
ENSG00000269867	(0.0266, 0.0392, 0.053)	(0.0245, 0.0352, 0.0479)	(0.0094, 0.0176, 0.029)	(0.0289, 0.0441, 0.0621)	(0.0212, 0.0383, 0.0577)	(0.0267, 0.0419, 0.0608)	(0.0, 0.0162, 0.0671)	(0.0131, 0.0218, 0.0325)	(0.0086, 0.0208, 0.0379)	(0.0256, 0.0495, 0.0858)	(0.0212, 0.0348, 0.0536)	(0.0177, 0.0279, 0.0406)	(0.0268, 0.041, 0.0603)	(0.0131, 0.0265, 0.042)	(0.013, 0.025, 0.041)	(0.0101, 0.0212, 0.0363)	(0.0124, 0.0249, 0.0403)	(0.0203, 0.0323, 0.0464)	(0.0161, 0.0325, 0.0554)	(0.0391, 0.0749, 0.123)	(0.0099, 0.027, 0.0521)	(0.0222, 0.0353, 0.0493)	(0.0211, 0.0299, 0.04)	(0.0258, 0.0382, 0.0545)	(0.0205, 0.0301, 0.0406)	(0.0247, 0.0349, 0.0477)	(0.0213, 0.03, 0.0404)	(0.0255, 0.0375, 0.0531)	(0.0208, 0.0335, 0.0485)	(0.0207, 0.0414, 0.0728)	(0.0068, 0.0162, 0.0298)	(0.0238, 0.0378, 0.057)	(0.0231, 0.0314, 0.0415)	(0.0098, 0.0215, 0.0379)	(0.0187, 0.0264, 0.0352)	(0.0309, 0.0467, 0.0663)	(0.0303, 0.0458, 0.0617)	(0.0208, 0.0301, 0.0432)	(0.0262, 0.0376, 0.0509)	(0.0225, 0.0317, 0.043)	(0.0221, 0.0304, 0.0406)	(0.0101, 0.0197, 0.0306)	(0.0144, 0.0251, 0.0391)	(0.0186, 0.0263, 0.0371)	(0.0228, 0.0349, 0.048)	(0.0158, 0.0245, 0.0346)	(0.0249, 0.0323, 0.0408)	(0.0148, 0.0286, 0.0452)	(0.0197, 0.0355, 0.0558)	(0.0214, 0.0294, 0.0392)
ENSG00000269883	VG Unavailable	VG Unavailable	VG Unavailable	VG Unavailable	VG Unavailable	VG Unavailable	VG Unavailable	VG Unavailable	(0.0063, 0.0273, 0.0618)	VG Unavailable	VG Unavailable	(0.0202, 0.0408, 0.0683)	(0.0167, 0.0394, 0.069)	(0.0243, 0.0468, 0.0784)	(0.0264, 0.0544, 0.0936)	VG Unavailable	(0.0169, 0.0421, 0.0845)	VG Unavailable	VG Unavailable	VG Unavailable	VG Unavailable	VG Unavailable	VG Unavailable	VG Unavailable	VG Unavailable	VG Unavailable	VG Unavailable	VG Unavailable	VG Unavailable	VG Unavailable	VG Unavailable	VG Unavailable	VG Unavailable	VG Unavailable	VG Unavailable	VG Unavailable	VG Unavailable	VG Unavailable	VG Unavailable	VG Unavailable	VG Unavailable	VG Unavailable	VG Unavailable	VG Unavailable	VG Unavailable	VG Unavailable	VG Unavailable	VG Unavailable	VG Unavailable	VG Unavailable
ENSG00000269888	(0.6799, 0.8939, 1.1078)	(0.6716, 0.8939, 1.1429)	VG Unavailable	(0.6487, 0.8939, 1.1883)	VG Unavailable	(0.7306, 0.8939, 1.086)	VG Unavailable	(0.6629, 0.8939, 1.1725)	VG Unavailable	VG Unavailable	VG Unavailable	VG Unavailable	VG Unavailable	VG Unavailable	VG Unavailable	VG Unavailable	VG Unavailable	(0.5224, 0.8939, 1.3648)	VG Unavailable	VG Unavailable	VG Unavailable	(0.6289, 0.8939, 1.1824)	(0.6259, 0.8939, 1.1931)	(0.6136, 0.8939, 1.233)	(0.679, 0.8939, 1.1694)	(0.6835, 0.8939, 1.1566)	(0.6921, 0.8939, 1.1253)	(0.6383, 0.8939, 1.2022)	(0.612, 0.8939, 1.2235)	VG Unavailable	(0.6515, 0.8939, 1.1738)	VG Unavailable	(0.673, 0.8939, 1.1577)	(0.7045, 0.8939, 1.1084)	(0.6944, 0.8939, 1.13)	(0.5984, 0.8939, 1.2565)	VG Unavailable	VG Unavailable	VG Unavailable	(0.686, 0.8939, 1.1336)	(0.7032, 0.8939, 1.0854)	VG Unavailable	VG Unavailable	(0.5798, 0.8939, 1.2934)	VG Unavailable	VG Unavailable	(0.7056, 0.8939, 1.1399)	(0.5616, 0.8939, 1.2823)	VG Unavailable	(0.6913, 0.8939, 1.105)
ENSG00000269889	VG Unavailable	VG Unavailable	VG Unavailable	VG Unavailable	VG Unavailable	VG Unavailable	VG Unavailable	VG Unavailable	VG Unavailable	VG Unavailable	VG Unavailable	VG Unavailable	VG Unavailable	VG Unavailable	VG Unavailable	VG Unavailable	VG Unavailable	VG Unavailable	VG Unavailable	VG Unavailable	VG Unavailable	VG Unavailable	VG Unavailable	VG Unavailable	VG Unavailable	VG Unavailable	VG Unavailable	VG Unavailable	VG Unavailable	VG Unavailable	VG Unavailable	VG Unavailable	VG Unavailable	VG Unavailable	VG Unavailable	VG Unavailable	VG Unavailable	VG Unavailable	VG Unavailable	VG Unavailable	VG Unavailable	VG Unavailable	VG Unavailable	VG Unavailable	VG Unavailable	(0.0022, 0.0214, 0.0568)	VG Unavailable	VG Unavailable	VG Unavailable	VG Unavailable
ENSG00000269890	VG Unavailable	VG Unavailable	VG Unavailable	VG Unavailable	VG Unavailable	VG Unavailable	VG Unavailable	VG Unavailable	VG Unavailable	VG Unavailable	VG Unavailable	VG Unavailable	(0.004, 0.0208, 0.0501)	VG Unavailable	VG Unavailable	VG Unavailable	VG Unavailable	VG Unavailable	VG Unavailable	VG Unavailable	VG Unavailable	VG Unavailable	VG Unavailable	VG Unavailable	VG Unavailable	VG Unavailable	VG Unavailable	(0.0063, 0.0196, 0.0402)	(0.0043, 0.012, 0.0247)	VG Unavailable	VG Unavailable	VG Unavailable	VG Unavailable	(0.0089, 0.0116, 0.0148)	VG Unavailable	VG Unavailable	VG Unavailable	VG Unavailable	VG Unavailable	VG Unavailable	VG Unavailable	VG Unavailable	VG Unavailable	VG Unavailable	VG Unavailable	VG Unavailable	VG Unavailable	VG Unavailable	VG Unavailable	VG Unavailable
ENSG00000269892	VG Unavailable	VG Unavailable	VG Unavailable	VG Unavailable	VG Unavailable	VG Unavailable	VG Unavailable	VG Unavailable	VG Unavailable	VG Unavailable	VG Unavailable	VG Unavailable	VG Unavailable	VG Unavailable	VG Unavailable	VG Unavailable	VG Unavailable	VG Unavailable	VG Unavailable	VG Unavailable	VG Unavailable	VG Unavailable	VG Unavailable	VG Unavailable	VG Unavailable	VG Unavailable	VG Unavailable	VG Unavailable	VG Unavailable	VG Unavailable	VG Unavailable	VG Unavailable	VG Unavailable	VG Unavailable	(0.0555, 0.0874, 0.1289)	(0.0207, 0.063, 0.1355)	VG Unavailable	VG Unavailable	VG Unavailable	VG Unavailable	VG Unavailable	VG Unavailable	VG Unavailable	VG Unavailable	VG Unavailable	VG Unavailable	(0.0531, 0.0849, 0.1266)	VG Unavailable	VG Unavailable	(0.0559, 0.086, 0.1199)
ENSG00000269893	(0.0118, 0.0147, 0.0178)	(0.0089, 0.0114, 0.0142)	(0.0081, 0.0124, 0.0173)	(0.0071, 0.0099, 0.0129)	(0.0072, 0.0112, 0.0158)	(0.0171, 0.0219, 0.0267)	(0.0004, 0.0061, 0.0183)	(0.007, 0.009, 0.0114)	(0.0091, 0.0158, 0.0244)	(0.0113, 0.0186, 0.0281)	(0.0106, 0.0174, 0.0254)	(0.0132, 0.019, 0.0266)	(0.0167, 0.0246, 0.0346)	(0.0107, 0.0173, 0.0246)	(0.0105, 0.017, 0.0261)	(0.0074, 0.0123, 0.0189)	(0.0117, 0.0197, 0.0298)	(0.0163, 0.0249, 0.0352)	(0.0157, 0.0244, 0.0348)	(0.011, 0.0207, 0.0338)	(0.0196, 0.0327, 0.05)	(0.0085, 0.0122, 0.0161)	(0.0062, 0.0087, 0.0116)	(0.0067, 0.0093, 0.0123)	(0.0046, 0.0061, 0.0078)	(0.0079, 0.0107, 0.0134)	(0.0096, 0.0124, 0.016)	(0.008, 0.0113, 0.0157)	(0.0085, 0.0125, 0.0181)	(0.0047, 0.0094, 0.0156)	(0.0079, 0.0122, 0.0175)	(0.0019, 0.0036, 0.0058)	(0.0072, 0.0093, 0.0117)	(0.0138, 0.018, 0.0224)	(0.0111, 0.0137, 0.0168)	(0.0083, 0.012, 0.0167)	(0.003, 0.004, 0.0053)	(0.0037, 0.0056, 0.008)	(0.0061, 0.0093, 0.0126)	(0.0066, 0.0083, 0.0102)	(0.0097, 0.012, 0.0144)	(0.0039, 0.0069, 0.0106)	(0.0046, 0.0079, 0.0121)	(0.0033, 0.0052, 0.0076)	(0.0056, 0.0079, 0.0105)	(0.0092, 0.0127, 0.0169)	(0.0073, 0.0091, 0.0113)	(0.0098, 0.0174, 0.0275)	(0.0037, 0.0061, 0.0091)	(0.0179, 0.0244, 0.0322)
ENSG00000269896	(0.0211, 0.033, 0.0475)	(0.0169, 0.0289, 0.0426)	(0.0391, 0.0635, 0.0938)	VG Unavailable	(0.0021, 0.0133, 0.034)	(0.0294, 0.0473, 0.0701)	(0.0, 0.0059, 0.0587)	(0.0117, 0.02, 0.0305)	(0.0079, 0.0204, 0.039)	(0.0158, 0.0423, 0.0783)	(0.0092, 0.0182, 0.0319)	(0.0148, 0.0193, 0.0246)	(0.0124, 0.0176, 0.0234)	(0.0168, 0.0269, 0.0403)	(0.0132, 0.0227, 0.0347)	(0.0058, 0.0177, 0.0372)	(0.007, 0.0197, 0.0379)	(0.0152, 0.029, 0.0477)	(0.0, 0.0033, 0.0212)	VG Unavailable	(0.0084, 0.0405, 0.0961)	(0.0166, 0.0268, 0.0386)	(0.0276, 0.0386, 0.0521)	(0.0216, 0.0347, 0.0527)	(0.0697, 0.09, 0.1128)	(0.0172, 0.0253, 0.0354)	(0.0686, 0.1038, 0.146)	(0.0114, 0.0278, 0.051)	(0.0084, 0.0253, 0.0511)	(0.0101, 0.0248, 0.0447)	(0.1732, 0.294, 0.4383)	(0.0056, 0.024, 0.0547)	(0.0202, 0.031, 0.044)	VG Unavailable	(0.0156, 0.0243, 0.0344)	(0.0072, 0.0159, 0.0274)	(0.0243, 0.0393, 0.0585)	(0.0182, 0.0278, 0.0392)	(0.0191, 0.0268, 0.0348)	(0.0424, 0.0552, 0.0688)	(0.0286, 0.0386, 0.0504)	(0.0272, 0.0468, 0.076)	(0.0102, 0.0217, 0.0367)	(0.023, 0.0384, 0.0569)	(0.0143, 0.0283, 0.0454)	(0.0128, 0.0166, 0.021)	(0.0111, 0.0143, 0.0181)	(0.0094, 0.0212, 0.0364)	(0.0141, 0.0319, 0.0589)	VG Unavailable
ENSG00000269899	(0.0049, 0.0274, 0.0678)	(0.0137, 0.0521, 0.11)	VG Unavailable	VG Unavailable	VG Unavailable	VG Unavailable	VG Unavailable	VG Unavailable	VG Unavailable	VG Unavailable	VG Unavailable	VG Unavailable	VG Unavailable	VG Unavailable	VG Unavailable	VG Unavailable	VG Unavailable	VG Unavailable	VG Unavailable	VG Unavailable	VG Unavailable	VG Unavailable	VG Unavailable	VG Unavailable	(0.007, 0.029, 0.0641)	VG Unavailable	VG Unavailable	VG Unavailable	VG Unavailable	VG Unavailable	VG Unavailable	VG Unavailable	(0.014, 0.0391, 0.0789)	VG Unavailable	(0.0011, 0.019, 0.0559)	VG Unavailable	VG Unavailable	VG Unavailable	VG Unavailable	VG Unavailable	VG Unavailable	VG Unavailable	VG Unavailable	VG Unavailable	VG Unavailable	VG Unavailable	(0.011, 0.0312, 0.0664)	VG Unavailable	VG Unavailable	VG Unavailable
ENSG00000269900	VG Unavailable	(0.0, 0.009, 0.039)	VG Unavailable	VG Unavailable	VG Unavailable	VG Unavailable	VG Unavailable	VG Unavailable	(0.0, 0.0, 0.0296)	VG Unavailable	(0.0, 0.0067, 0.0445)	(0.0, 0.0007, 0.2928)	(0.0, 0.0063, 0.03)	(0.0, 0.0139, 0.0709)	VG Unavailable	VG Unavailable	VG Unavailable	(0.0004, 0.022, 0.0708)	(0.0028, 0.0245, 0.0641)	VG Unavailable	VG Unavailable	VG Unavailable	VG Unavailable	VG Unavailable	VG Unavailable	VG Unavailable	(0.0105, 0.0292, 0.0598)	VG Unavailable	VG Unavailable	VG Unavailable	(0.0, 0.0, 0.0248)	VG Unavailable	(0.0686, 0.1409, 0.24)	VG Unavailable	VG Unavailable	VG Unavailable	VG Unavailable	VG Unavailable	(0.003, 0.0303, 0.0799)	VG Unavailable	VG Unavailable	VG Unavailable	VG Unavailable	(0.1547, 0.285, 0.4779)	VG Unavailable	(0.0, 0.0092, 0.0621)	(0.0093, 0.0306, 0.0658)	VG Unavailable	VG Unavailable	(0.0227, 0.0495, 0.0856)
ENSG00000269901	(0.0226, 0.0316, 0.0418)	(0.0246, 0.0374, 0.0534)	VG Unavailable	(0.0187, 0.0361, 0.0592)	(0.0403, 0.0762, 0.1214)	(0.0121, 0.0238, 0.0381)	VG Unavailable	(0.0274, 0.0413, 0.06)	VG Unavailable	VG Unavailable	VG Unavailable	VG Unavailable	VG Unavailable	VG Unavailable	VG Unavailable	VG Unavailable	VG Unavailable	VG Unavailable	VG Unavailable	VG Unavailable	VG Unavailable	(0.0315, 0.0587, 0.0947)	(0.0105, 0.0229, 0.0392)	(0.0228, 0.0487, 0.0853)	(0.0153, 0.0348, 0.0664)	(0.0167, 0.0328, 0.0548)	(0.0, 0.0034, 0.0221)	VG Unavailable	VG Unavailable	VG Unavailable	VG Unavailable	VG Unavailable	(0.0226, 0.0451, 0.0748)	(0.042, 0.0658, 0.0966)	(0.0326, 0.0531, 0.0773)	(0.0214, 0.0571, 0.11)	VG Unavailable	VG Unavailable	VG Unavailable	(0.0208, 0.0365, 0.056)	(0.0343, 0.0534, 0.0764)	(0.0028, 0.0252, 0.0764)	(0.0199, 0.0387, 0.0656)	VG Unavailable	(0.0136, 0.0376, 0.0804)	(0.0097, 0.0152, 0.0227)	(0.0218, 0.0418, 0.0686)	(0.0138, 0.0401, 0.0758)	VG Unavailable	VG Unavailable
ENSG00000269906	(0.0264, 0.0493, 0.0774)	(0.0137, 0.031, 0.0534)	VG Unavailable	VG Unavailable	VG Unavailable	(0.0125, 0.0307, 0.056)	VG Unavailable	(0.0145, 0.0322, 0.0577)	VG Unavailable	VG Unavailable	VG Unavailable	VG Unavailable	VG Unavailable	VG Unavailable	VG Unavailable	VG Unavailable	VG Unavailable	VG Unavailable	VG Unavailable	VG Unavailable	(0.0, 0.0044, 0.051)	VG Unavailable	VG Unavailable	VG Unavailable	VG Unavailable	VG Unavailable	VG Unavailable	VG Unavailable	VG Unavailable	VG Unavailable	VG Unavailable	VG Unavailable	(0.0333, 0.0591, 0.0919)	VG Unavailable	(0.0191, 0.039, 0.0664)	VG Unavailable	VG Unavailable	(0.0219, 0.0519, 0.093)	VG Unavailable	(0.0, 0.0033, 0.0505)	VG Unavailable	VG Unavailable	VG Unavailable	VG Unavailable	VG Unavailable	VG Unavailable	VG Unavailable	VG Unavailable	VG Unavailable	VG Unavailable
ENSG00000269915	VG Unavailable	VG Unavailable	VG Unavailable	VG Unavailable	VG Unavailable	VG Unavailable	VG Unavailable	VG Unavailable	VG Unavailable	VG Unavailable	VG Unavailable	VG Unavailable	VG Unavailable	VG Unavailable	VG Unavailable	VG Unavailable	VG Unavailable	VG Unavailable	VG Unavailable	VG Unavailable	VG Unavailable	VG Unavailable	VG Unavailable	VG Unavailable	(0.0, 0.0029, 0.1147)	VG Unavailable	VG Unavailable	VG Unavailable	VG Unavailable	VG Unavailable	VG Unavailable	VG Unavailable	VG Unavailable	VG Unavailable	VG Unavailable	VG Unavailable	VG Unavailable	VG Unavailable	VG Unavailable	VG Unavailable	VG Unavailable	VG Unavailable	VG Unavailable	VG Unavailable	VG Unavailable	VG Unavailable	VG Unavailable	VG Unavailable	VG Unavailable	VG Unavailable
ENSG00000269918	VG Unavailable	(0.0359, 0.0571, 0.0848)	(0.0266, 0.0419, 0.0625)	(0.0329, 0.0531, 0.0781)	(0.0273, 0.0627, 0.1108)	(0.039, 0.0691, 0.104)	VG Unavailable	(0.026, 0.0432, 0.0662)	(0.0004, 0.0068, 0.0202)	(0.0097, 0.0246, 0.0434)	(0.0062, 0.0144, 0.0278)	(0.0101, 0.0168, 0.0257)	(0.0112, 0.019, 0.0279)	(0.0103, 0.0215, 0.0363)	(0.011, 0.0239, 0.041)	(0.0065, 0.017, 0.0329)	(0.0065, 0.0154, 0.0292)	(0.0066, 0.0146, 0.026)	(0.0076, 0.0203, 0.038)	(0.0172, 0.0398, 0.0711)	(0.0068, 0.0215, 0.0459)	(0.0113, 0.022, 0.0355)	(0.0148, 0.0264, 0.0403)	(0.0157, 0.0277, 0.0427)	(0.0175, 0.0255, 0.0358)	(0.011, 0.0205, 0.0338)	VG Unavailable	(0.0639, 0.1017, 0.1583)	VG Unavailable	(0.014, 0.04, 0.0806)	(0.011, 0.0241, 0.0422)	VG Unavailable	(0.0352, 0.0466, 0.0583)	VG Unavailable	(0.0178, 0.0251, 0.0345)	VG Unavailable	(0.0184, 0.0303, 0.0449)	(0.0119, 0.0214, 0.0337)	(0.0151, 0.0236, 0.034)	(0.0222, 0.0331, 0.0461)	(0.0285, 0.0387, 0.0521)	(0.0189, 0.0387, 0.067)	(0.0167, 0.0295, 0.0449)	(0.0178, 0.0249, 0.0336)	(0.0183, 0.0315, 0.049)	(0.0037, 0.0081, 0.0145)	(0.018, 0.0244, 0.0326)	(0.0094, 0.0263, 0.0551)	(0.0067, 0.0232, 0.05)	(0.0437, 0.0719, 0.1072)
ENSG00000269919	VG Unavailable	VG Unavailable	VG Unavailable	VG Unavailable	VG Unavailable	VG Unavailable	VG Unavailable	VG Unavailable	VG Unavailable	VG Unavailable	VG Unavailable	VG Unavailable	VG Unavailable	VG Unavailable	VG Unavailable	VG Unavailable	VG Unavailable	VG Unavailable	VG Unavailable	VG Unavailable	VG Unavailable	VG Unavailable	VG Unavailable	VG Unavailable	VG Unavailable	VG Unavailable	VG Unavailable	VG Unavailable	VG Unavailable	VG Unavailable	VG Unavailable	VG Unavailable	VG Unavailable	VG Unavailable	VG Unavailable	VG Unavailable	VG Unavailable	VG Unavailable	VG Unavailable	VG Unavailable	VG Unavailable	VG Unavailable	VG Unavailable	VG Unavailable	VG Unavailable	VG Unavailable	VG Unavailable	VG Unavailable	VG Unavailable	(0.009, 0.0418, 0.1059)
ENSG00000269925	(0.0479, 0.0785, 0.1148)	(0.0139, 0.0348, 0.061)	VG Unavailable	(0.0126, 0.0376, 0.0717)	VG Unavailable	VG Unavailable	VG Unavailable	VG Unavailable	VG Unavailable	VG Unavailable	VG Unavailable	(0.0001, 0.006, 0.0209)	(0.0, 0.0008, 0.0699)	VG Unavailable	VG Unavailable	VG Unavailable	VG Unavailable	VG Unavailable	VG Unavailable	VG Unavailable	VG Unavailable	VG Unavailable	VG Unavailable	(0.0182, 0.0427, 0.0789)	(0.018, 0.0394, 0.0708)	(0.0266, 0.0523, 0.0868)	VG Unavailable	VG Unavailable	VG Unavailable	VG Unavailable	VG Unavailable	VG Unavailable	(0.0212, 0.0373, 0.0589)	VG Unavailable	(0.0363, 0.0597, 0.0898)	(0.0006, 0.0173, 0.0482)	VG Unavailable	(0.0228, 0.0519, 0.0969)	(0.0157, 0.0376, 0.0695)	(0.0102, 0.021, 0.0382)	(0.0223, 0.0383, 0.0592)	VG Unavailable	VG Unavailable	(0.0118, 0.0359, 0.0721)	VG Unavailable	VG Unavailable	(0.0195, 0.0358, 0.0562)	(0.0, 0.0082, 0.0465)	VG Unavailable	(0.0445, 0.078, 0.1192)
ENSG00000269929	VG Unavailable	(0.0, 0.0046, 0.0575)	VG Unavailable	(0.0013, 0.0132, 0.0408)	VG Unavailable	VG Unavailable	VG Unavailable	VG Unavailable	VG Unavailable	VG Unavailable	VG Unavailable	VG Unavailable	VG Unavailable	VG Unavailable	VG Unavailable	VG Unavailable	VG Unavailable	VG Unavailable	VG Unavailable	VG Unavailable	VG Unavailable	VG Unavailable	VG Unavailable	(0.0, 0.0128, 0.0637)	VG Unavailable	VG Unavailable	(0.0, 0.0048, 0.0231)	VG Unavailable	VG Unavailable	VG Unavailable	(0.0, 0.0016, 0.0947)	VG Unavailable	(0.009, 0.0271, 0.0542)	VG Unavailable	VG Unavailable	VG Unavailable	VG Unavailable	VG Unavailable	VG Unavailable	VG Unavailable	VG Unavailable	VG Unavailable	VG Unavailable	VG Unavailable	VG Unavailable	VG Unavailable	(0.0126, 0.0419, 0.0874)	VG Unavailable	VG Unavailable	VG Unavailable
ENSG00000269931	VG Unavailable	VG Unavailable	VG Unavailable	VG Unavailable	VG Unavailable	VG Unavailable	VG Unavailable	VG Unavailable	VG Unavailable	VG Unavailable	VG Unavailable	VG Unavailable	VG Unavailable	VG Unavailable	VG Unavailable	VG Unavailable	VG Unavailable	VG Unavailable	VG Unavailable	VG Unavailable	VG Unavailable	VG Unavailable	VG Unavailable	VG Unavailable	VG Unavailable	VG Unavailable	VG Unavailable	VG Unavailable	VG Unavailable	VG Unavailable	VG Unavailable	VG Unavailable	VG Unavailable	VG Unavailable	VG Unavailable	VG Unavailable	VG Unavailable	VG Unavailable	VG Unavailable	VG Unavailable	VG Unavailable	VG Unavailable	VG Unavailable	VG Unavailable	VG Unavailable	(0.0067, 0.0128, 0.0209)	VG Unavailable	VG Unavailable	VG Unavailable	VG Unavailable
ENSG00000269933	(0.0451, 0.0691, 0.1021)	(0.0088, 0.0224, 0.0416)	VG Unavailable	(0.0301, 0.0548, 0.0902)	VG Unavailable	(0.038, 0.0662, 0.1007)	VG Unavailable	(0.0103, 0.0322, 0.0641)	VG Unavailable	(0.0078, 0.0415, 0.1014)	VG Unavailable	VG Unavailable	VG Unavailable	VG Unavailable	VG Unavailable	VG Unavailable	(0.0, 0.0066, 0.0581)	VG Unavailable	VG Unavailable	VG Unavailable	VG Unavailable	VG Unavailable	VG Unavailable	VG Unavailable	VG Unavailable	VG Unavailable	VG Unavailable	VG Unavailable	VG Unavailable	(0.0093, 0.0263, 0.0532)	VG Unavailable	VG Unavailable	VG Unavailable	VG Unavailable	VG Unavailable	VG Unavailable	VG Unavailable	VG Unavailable	VG Unavailable	VG Unavailable	VG Unavailable	VG Unavailable	VG Unavailable	VG Unavailable	(0.0068, 0.0267, 0.0603)	VG Unavailable	VG Unavailable	(0.0001, 0.0029, 0.0103)	VG Unavailable	VG Unavailable
ENSG00000269935	VG Unavailable	VG Unavailable	VG Unavailable	VG Unavailable	VG Unavailable	VG Unavailable	VG Unavailable	VG Unavailable	(0.0171, 0.0319, 0.053)	(0.0083, 0.0181, 0.0325)	(0.0082, 0.0163, 0.0294)	(0.011, 0.0197, 0.0306)	(0.0032, 0.009, 0.0173)	(0.0042, 0.0106, 0.0201)	(0.0083, 0.0178, 0.0323)	(0.0268, 0.0451, 0.0705)	(0.0088, 0.026, 0.0519)	(0.0076, 0.0144, 0.0234)	(0.0017, 0.0082, 0.0207)	VG Unavailable	VG Unavailable	VG Unavailable	VG Unavailable	VG Unavailable	VG Unavailable	VG Unavailable	VG Unavailable	VG Unavailable	VG Unavailable	VG Unavailable	VG Unavailable	VG Unavailable	VG Unavailable	VG Unavailable	VG Unavailable	VG Unavailable	VG Unavailable	VG Unavailable	(0.0149, 0.0359, 0.065)	VG Unavailable	VG Unavailable	VG Unavailable	VG Unavailable	VG Unavailable	VG Unavailable	VG Unavailable	VG Unavailable	VG Unavailable	VG Unavailable	VG Unavailable
ENSG00000269945	VG Unavailable	VG Unavailable	VG Unavailable	VG Unavailable	VG Unavailable	VG Unavailable	VG Unavailable	VG Unavailable	(0.0146, 0.0394, 0.0754)	VG Unavailable	VG Unavailable	VG Unavailable	VG Unavailable	(0.0088, 0.0191, 0.0329)	(0.0026, 0.0117, 0.0273)	(0.0005, 0.0199, 0.0661)	VG Unavailable	VG Unavailable	VG Unavailable	VG Unavailable	VG Unavailable	VG Unavailable	VG Unavailable	VG Unavailable	VG Unavailable	VG Unavailable	VG Unavailable	VG Unavailable	VG Unavailable	VG Unavailable	VG Unavailable	VG Unavailable	VG Unavailable	VG Unavailable	VG Unavailable	VG Unavailable	VG Unavailable	VG Unavailable	VG Unavailable	VG Unavailable	VG Unavailable	VG Unavailable	VG Unavailable	VG Unavailable	VG Unavailable	VG Unavailable	VG Unavailable	VG Unavailable	VG Unavailable	VG Unavailable
ENSG00000269946	(0.007, 0.0124, 0.0197)	(0.004, 0.0081, 0.014)	(0.0001, 0.0036, 0.0109)	(0.0042, 0.0083, 0.014)	(0.0019, 0.0061, 0.0134)	(0.0069, 0.0116, 0.0175)	VG Unavailable	(0.0017, 0.0053, 0.0111)	(0.001, 0.0152, 0.0455)	(0.0043, 0.0223, 0.0559)	(0.0, 0.0, 0.0166)	(0.0, 0.0, 0.0116)	(0.0, 0.0014, 0.0086)	(0.0, 0.0008, 0.0526)	(0.0, 0.0, 0.0727)	(0.0021, 0.0129, 0.0338)	(0.0, 0.0, 0.0263)	(0.0, 0.0034, 0.0244)	(0.0, 0.0054, 0.0249)	(0.0005, 0.0129, 0.0413)	(0.0117, 0.034, 0.0681)	(0.0002, 0.002, 0.0053)	(0.0007, 0.0031, 0.0069)	(0.001, 0.0034, 0.0075)	(0.0087, 0.0157, 0.0243)	(0.0012, 0.0032, 0.0069)	(0.0005, 0.0025, 0.0059)	(0.0067, 0.0149, 0.0263)	(0.007, 0.0152, 0.0265)	(0.0007, 0.0079, 0.0227)	(0.0, 0.0, 0.0079)	(0.004, 0.0144, 0.033)	(0.0025, 0.0051, 0.0085)	(0.0061, 0.0117, 0.0189)	(0.0046, 0.008, 0.0126)	(0.0, 0.0025, 0.0092)	(0.003, 0.0087, 0.0167)	(0.0031, 0.0078, 0.0141)	(0.0, 0.0017, 0.0069)	(0.0036, 0.0079, 0.0135)	(0.0112, 0.0181, 0.0265)	(0.0, 0.0019, 0.0097)	(0.0, 0.0016, 0.0063)	(0.0007, 0.0029, 0.006)	(0.0, 0.0018, 0.0077)	(0.0, 0.0023, 0.0084)	(0.002, 0.0033, 0.0048)	(0.0, 0.0013, 0.0116)	(0.0, 0.0014, 0.018)	(0.0019, 0.0098, 0.0234)
ENSG00000269956	(0.0032, 0.0048, 0.0072)	(0.002, 0.0039, 0.0064)	(0.0, 0.0016, 0.0057)	(0.0027, 0.0053, 0.0085)	(0.0012, 0.0037, 0.0077)	(0.0071, 0.0108, 0.0155)	(0.0, 0.0038, 0.0245)	(0.0053, 0.0089, 0.0134)	(0.0004, 0.0045, 0.0126)	(0.0074, 0.0165, 0.028)	(0.0069, 0.0134, 0.0217)	(0.0023, 0.0058, 0.01)	(0.0007, 0.0031, 0.0076)	(0.0055, 0.0109, 0.0184)	(0.0088, 0.0175, 0.0289)	(0.006, 0.0134, 0.023)	(0.0051, 0.0105, 0.0174)	(0.0057, 0.0102, 0.0158)	(0.0028, 0.0083, 0.0167)	(0.0001, 0.0056, 0.0194)	(0.0158, 0.0336, 0.0575)	(0.0026, 0.005, 0.008)	(0.0022, 0.0046, 0.0083)	(0.004, 0.007, 0.0107)	(0.0037, 0.0066, 0.0098)	(0.0006, 0.0023, 0.0051)	(0.0015, 0.0054, 0.0118)	(0.001, 0.0035, 0.0072)	(0.0014, 0.0043, 0.009)	(0.0, 0.0, 0.01)	(0.0038, 0.0114, 0.0236)	(0.0021, 0.0067, 0.0145)	(0.0095, 0.0125, 0.0162)	(0.0035, 0.0062, 0.0099)	(0.0033, 0.0054, 0.008)	(0.0012, 0.004, 0.0088)	(0.0026, 0.0046, 0.0072)	(0.0019, 0.005, 0.0091)	(0.0049, 0.0094, 0.0157)	(0.0052, 0.0089, 0.0135)	(0.0058, 0.0091, 0.0131)	(0.0, 0.0015, 0.0079)	(0.0029, 0.007, 0.0129)	(0.0095, 0.0158, 0.0239)	(0.0011, 0.0038, 0.0081)	(0.0016, 0.0036, 0.0063)	(0.0007, 0.0023, 0.0048)	(0.0007, 0.0036, 0.0083)	(0.0, 0.002, 0.0073)	(0.0246, 0.0298, 0.0355)
ENSG00000269957	VG Unavailable	VG Unavailable	VG Unavailable	VG Unavailable	VG Unavailable	VG Unavailable	VG Unavailable	VG Unavailable	VG Unavailable	VG Unavailable	VG Unavailable	VG Unavailable	VG Unavailable	VG Unavailable	VG Unavailable	VG Unavailable	VG Unavailable	VG Unavailable	VG Unavailable	VG Unavailable	VG Unavailable	VG Unavailable	VG Unavailable	VG Unavailable	VG Unavailable	VG Unavailable	VG Unavailable	VG Unavailable	VG Unavailable	VG Unavailable	VG Unavailable	VG Unavailable	VG Unavailable	VG Unavailable	VG Unavailable	VG Unavailable	VG Unavailable	VG Unavailable	VG Unavailable	VG Unavailable	VG Unavailable	VG Unavailable	VG Unavailable	VG Unavailable	VG Unavailable	(0.0197, 0.0565, 0.11)	VG Unavailable	VG Unavailable	VG Unavailable	VG Unavailable
ENSG00000269958	(0.0073, 0.01, 0.0133)	(0.01, 0.0141, 0.0187)	(0.007, 0.0118, 0.0184)	(0.0059, 0.009, 0.0125)	(0.0066, 0.0106, 0.0158)	(0.0136, 0.0178, 0.0227)	(0.0, 0.0075, 0.0347)	(0.006, 0.0092, 0.0133)	(0.0021, 0.0068, 0.0145)	(0.0113, 0.0218, 0.0356)	(0.0042, 0.0102, 0.0185)	(0.0063, 0.0137, 0.0232)	(0.0048, 0.0127, 0.0224)	(0.0072, 0.0141, 0.0246)	(0.0052, 0.0128, 0.0235)	(0.0115, 0.0199, 0.031)	(0.0137, 0.0239, 0.0369)	(0.0076, 0.0149, 0.024)	(0.0057, 0.0118, 0.0201)	(0.0167, 0.0299, 0.0485)	(0.0118, 0.0206, 0.0323)	(0.0041, 0.0075, 0.012)	(0.0055, 0.0091, 0.0133)	(0.0069, 0.0105, 0.015)	(0.0052, 0.0077, 0.0109)	(0.0044, 0.0068, 0.0098)	(0.0064, 0.0104, 0.0152)	(0.0053, 0.0094, 0.0146)	(0.0052, 0.0092, 0.0142)	(0.0067, 0.0171, 0.0343)	(0.0007, 0.0045, 0.0111)	(0.0007, 0.0043, 0.0115)	(0.0046, 0.0068, 0.0095)	(0.0079, 0.0115, 0.0159)	(0.0059, 0.0081, 0.0106)	(0.0047, 0.0096, 0.0166)	(0.0004, 0.0035, 0.0094)	(0.0049, 0.0091, 0.0144)	(0.0052, 0.0092, 0.0143)	(0.0041, 0.0064, 0.0089)	(0.0062, 0.0085, 0.011)	(0.0036, 0.0081, 0.0145)	(0.0016, 0.0041, 0.0082)	(0.0049, 0.0078, 0.0112)	(0.0049, 0.009, 0.0139)	(0.0069, 0.0119, 0.018)	(0.006, 0.0086, 0.0116)	(0.0062, 0.0122, 0.02)	(0.0023, 0.0061, 0.0116)	(0.0078, 0.011, 0.0146)
ENSG00000269959	VG Unavailable	(0.0155, 0.0275, 0.0434)	VG Unavailable	VG Unavailable	VG Unavailable	VG Unavailable	VG Unavailable	VG Unavailable	VG Unavailable	VG Unavailable	VG Unavailable	(0.0, 0.0031, 0.0311)	(0.0, 0.0033, 0.0342)	VG Unavailable	VG Unavailable	VG Unavailable	VG Unavailable	VG Unavailable	VG Unavailable	VG Unavailable	VG Unavailable	VG Unavailable	VG Unavailable	VG Unavailable	VG Unavailable	VG Unavailable	VG Unavailable	VG Unavailable	VG Unavailable	VG Unavailable	VG Unavailable	VG Unavailable	VG Unavailable	VG Unavailable	VG Unavailable	(0.0, 0.0113, 0.0449)	VG Unavailable	VG Unavailable	(0.0045, 0.0171, 0.0392)	VG Unavailable	VG Unavailable	VG Unavailable	VG Unavailable	VG Unavailable	VG Unavailable	(0.0011, 0.0059, 0.0141)	VG Unavailable	VG Unavailable	VG Unavailable	VG Unavailable
ENSG00000269964	VG Unavailable	VG Unavailable	VG Unavailable	VG Unavailable	VG Unavailable	VG Unavailable	VG Unavailable	VG Unavailable	VG Unavailable	VG Unavailable	VG Unavailable	VG Unavailable	VG Unavailable	VG Unavailable	VG Unavailable	VG Unavailable	VG Unavailable	VG Unavailable	VG Unavailable	VG Unavailable	VG Unavailable	VG Unavailable	VG Unavailable	VG Unavailable	VG Unavailable	VG Unavailable	VG Unavailable	VG Unavailable	VG Unavailable	VG Unavailable	VG Unavailable	VG Unavailable	VG Unavailable	VG Unavailable	VG Unavailable	VG Unavailable	VG Unavailable	VG Unavailable	VG Unavailable	VG Unavailable	VG Unavailable	VG Unavailable	VG Unavailable	VG Unavailable	VG Unavailable	(0.0012, 0.0068, 0.0172)	VG Unavailable	VG Unavailable	VG Unavailable	VG Unavailable
ENSG00000269967	(0.0015, 0.0026, 0.0039)	(0.0017, 0.0031, 0.0051)	(0.0011, 0.0041, 0.0091)	(0.0022, 0.0046, 0.0074)	(0.0, 0.0016, 0.0053)	(0.0006, 0.0017, 0.0033)	(0.0001, 0.0055, 0.019)	(0.0019, 0.0035, 0.0057)	(0.0002, 0.0018, 0.0048)	(0.0009, 0.0028, 0.006)	(0.0009, 0.0024, 0.0046)	(0.0004, 0.0028, 0.0072)	(0.0001, 0.0021, 0.0076)	(0.0003, 0.0019, 0.0047)	(0.0006, 0.0023, 0.0053)	(0.0007, 0.0022, 0.0044)	(0.3697, 0.8089, 1.4619)	(0.0004, 0.0027, 0.007)	(0.0, 0.001, 0.0028)	(0.0004, 0.0016, 0.0039)	(0.0014, 0.0037, 0.0068)	(0.0001, 0.0011, 0.0033)	(0.0012, 0.0029, 0.0056)	(0.0004, 0.0019, 0.0043)	(0.0001, 0.0018, 0.0059)	(0.0011, 0.0026, 0.0046)	(0.0004, 0.0014, 0.0029)	(0.0005, 0.0018, 0.0038)	(0.0009, 0.0026, 0.0053)	(0.0002, 0.0044, 0.0137)	(0.0004, 0.002, 0.0053)	(0.0003, 0.0046, 0.0125)	(0.0009, 0.0022, 0.0042)	(0.0012, 0.002, 0.003)	(0.0008, 0.0021, 0.0039)	(0.0, 0.0012, 0.0056)	(0.0026, 0.007, 0.0134)	(0.001, 0.0035, 0.0073)	(0.0001, 0.0017, 0.0049)	(0.0044, 0.008, 0.0126)	(0.0039, 0.0067, 0.0107)	(0.0003, 0.0027, 0.0069)	(0.0017, 0.0049, 0.0096)	(0.0, 0.0008, 0.004)	(0.0011, 0.0029, 0.0059)	(0.0, 0.0003, 0.007)	(0.0039, 0.0059, 0.0084)	(0.0022, 0.0077, 0.0167)	(0.0, 0.0013, 0.0082)	(0.0036, 0.0058, 0.0086)
ENSG00000269970	VG Unavailable	VG Unavailable	VG Unavailable	VG Unavailable	VG Unavailable	VG Unavailable	VG Unavailable	VG Unavailable	VG Unavailable	VG Unavailable	VG Unavailable	VG Unavailable	VG Unavailable	VG Unavailable	VG Unavailable	VG Unavailable	VG Unavailable	VG Unavailable	VG Unavailable	VG Unavailable	VG Unavailable	VG Unavailable	VG Unavailable	VG Unavailable	VG Unavailable	VG Unavailable	VG Unavailable	VG Unavailable	VG Unavailable	VG Unavailable	VG Unavailable	VG Unavailable	VG Unavailable	VG Unavailable	VG Unavailable	VG Unavailable	VG Unavailable	VG Unavailable	VG Unavailable	(0.0, 0.0032, 0.0165)	(0.0002, 0.0041, 0.0131)	VG Unavailable	VG Unavailable	VG Unavailable	VG Unavailable	VG Unavailable	VG Unavailable	VG Unavailable	VG Unavailable	(0.0, 0.014, 0.0774)
ENSG00000269973	(0.0242, 0.0347, 0.0469)	(0.0136, 0.0236, 0.0371)	(0.0063, 0.0182, 0.0364)	(0.0273, 0.0474, 0.0735)	(0.0135, 0.033, 0.0625)	(0.0204, 0.0375, 0.0591)	VG Unavailable	(0.021, 0.0349, 0.0511)	(0.0002, 0.0058, 0.0188)	(0.0132, 0.0323, 0.06)	(0.0024, 0.0112, 0.0267)	(0.006, 0.0122, 0.0211)	(0.0143, 0.0241, 0.0357)	(0.0, 0.0036, 0.0174)	(0.0052, 0.0149, 0.0299)	(0.0008, 0.0093, 0.0287)	(0.0014, 0.0077, 0.0196)	(0.0005, 0.0055, 0.0159)	(0.0062, 0.019, 0.0404)	(0.002, 0.0119, 0.0325)	(0.0, 0.001, 0.0856)	(0.0134, 0.0264, 0.0428)	(0.0175, 0.031, 0.0508)	(0.0088, 0.0194, 0.0343)	(0.0207, 0.0328, 0.0476)	(0.0198, 0.0329, 0.0498)	(0.0218, 0.0336, 0.0477)	(0.0004, 0.0106, 0.0357)	VG Unavailable	(0.0179, 0.0535, 0.1082)	VG Unavailable	(0.0159, 0.0414, 0.081)	(0.0301, 0.0445, 0.0611)	(0.0495, 0.0775, 0.1117)	(0.0138, 0.0214, 0.0298)	(0.009, 0.0235, 0.0468)	VG Unavailable	(0.0147, 0.0256, 0.0411)	(0.0088, 0.0193, 0.0331)	(0.0196, 0.0279, 0.037)	(0.0275, 0.0374, 0.0492)	(0.0005, 0.0106, 0.0371)	(0.0159, 0.0353, 0.0632)	(0.0113, 0.0253, 0.0432)	(0.0153, 0.0325, 0.0543)	(0.0075, 0.015, 0.0259)	(0.0147, 0.0229, 0.0335)	(0.0064, 0.0192, 0.0403)	(0.017, 0.0352, 0.0642)	(0.0567, 0.0943, 0.1403)
ENSG00000269974	VG Unavailable	VG Unavailable	VG Unavailable	VG Unavailable	VG Unavailable	VG Unavailable	VG Unavailable	VG Unavailable	VG Unavailable	VG Unavailable	VG Unavailable	VG Unavailable	VG Unavailable	VG Unavailable	VG Unavailable	VG Unavailable	VG Unavailable	VG Unavailable	VG Unavailable	VG Unavailable	VG Unavailable	VG Unavailable	VG Unavailable	VG Unavailable	VG Unavailable	VG Unavailable	VG Unavailable	VG Unavailable	VG Unavailable	VG Unavailable	(0.0001, 0.0107, 0.0457)	VG Unavailable	VG Unavailable	VG Unavailable	VG Unavailable	VG Unavailable	VG Unavailable	VG Unavailable	VG Unavailable	VG Unavailable	VG Unavailable	VG Unavailable	VG Unavailable	VG Unavailable	VG Unavailable	VG Unavailable	VG Unavailable	VG Unavailable	VG Unavailable	VG Unavailable
ENSG00000269976	VG Unavailable	VG Unavailable	VG Unavailable	VG Unavailable	VG Unavailable	VG Unavailable	VG Unavailable	VG Unavailable	VG Unavailable	VG Unavailable	VG Unavailable	(0.0008, 0.0134, 0.0438)	(0.0, 0.0, 0.9206)	VG Unavailable	VG Unavailable	VG Unavailable	VG Unavailable	VG Unavailable	VG Unavailable	VG Unavailable	VG Unavailable	(0.009, 0.0412, 0.0996)	VG Unavailable	(0.0124, 0.04, 0.0882)	VG Unavailable	(0.0067, 0.0279, 0.0674)	VG Unavailable	VG Unavailable	VG Unavailable	VG Unavailable	VG Unavailable	(0.0233, 0.0497, 0.0868)	VG Unavailable	VG Unavailable	(0.0398, 0.0869, 0.1536)	VG Unavailable	VG Unavailable	VG Unavailable	VG Unavailable	VG Unavailable	VG Unavailable	VG Unavailable	VG Unavailable	(0.0027, 0.0134, 0.0336)	VG Unavailable	VG Unavailable	VG Unavailable	VG Unavailable	VG Unavailable	VG Unavailable
ENSG00000269978	VG Unavailable	VG Unavailable	VG Unavailable	VG Unavailable	VG Unavailable	VG Unavailable	VG Unavailable	VG Unavailable	VG Unavailable	VG Unavailable	VG Unavailable	(0.0262, 0.059, 0.1048)	(0.0308, 0.0707, 0.1388)	(0.0122, 0.0542, 0.1363)	VG Unavailable	VG Unavailable	VG Unavailable	VG Unavailable	VG Unavailable	VG Unavailable	(0.0097, 0.0569, 0.143)	VG Unavailable	VG Unavailable	VG Unavailable	VG Unavailable	VG Unavailable	VG Unavailable	VG Unavailable	VG Unavailable	VG Unavailable	VG Unavailable	VG Unavailable	VG Unavailable	VG Unavailable	VG Unavailable	VG Unavailable	VG Unavailable	VG Unavailable	(0.0117, 0.029, 0.0529)	VG Unavailable	VG Unavailable	VG Unavailable	VG Unavailable	(0.0116, 0.0506, 0.1168)	VG Unavailable	(0.0, 0.0047, 0.0281)	VG Unavailable	VG Unavailable	VG Unavailable	VG Unavailable
ENSG00000269982	(0.0234, 0.0422, 0.0652)	(0.0299, 0.0544, 0.0891)	VG Unavailable	(0.0144, 0.0318, 0.0545)	(0.0029, 0.0232, 0.0587)	(0.0311, 0.0526, 0.0782)	VG Unavailable	(0.0377, 0.0646, 0.102)	(0.0, 0.0021, 0.0992)	VG Unavailable	VG Unavailable	(0.0278, 0.0602, 0.1057)	(0.0146, 0.0382, 0.0745)	VG Unavailable	VG Unavailable	VG Unavailable	VG Unavailable	(0.0013, 0.0165, 0.049)	VG Unavailable	VG Unavailable	VG Unavailable	(0.0261, 0.0513, 0.0829)	(0.0132, 0.0313, 0.0608)	(0.0227, 0.0454, 0.0755)	(0.0173, 0.0411, 0.0728)	(0.0206, 0.0404, 0.0694)	VG Unavailable	VG Unavailable	VG Unavailable	VG Unavailable	VG Unavailable	VG Unavailable	(0.0234, 0.0461, 0.0752)	(0.0105, 0.0197, 0.0314)	(0.0298, 0.0469, 0.0677)	(0.0101, 0.0294, 0.0619)	VG Unavailable	(0.0279, 0.0598, 0.1084)	VG Unavailable	(0.0249, 0.0484, 0.0786)	(0.0121, 0.0262, 0.0459)	(0.0, 0.0, 0.0713)	VG Unavailable	VG Unavailable	(0.0172, 0.043, 0.0819)	(0.0086, 0.0304, 0.0696)	(0.0198, 0.0354, 0.0526)	(0.0307, 0.0679, 0.1228)	VG Unavailable	VG Unavailable
ENSG00000269985	VG Unavailable	VG Unavailable	VG Unavailable	VG Unavailable	VG Unavailable	VG Unavailable	VG Unavailable	(0.0559, 0.0892, 0.1277)	VG Unavailable	VG Unavailable	VG Unavailable	VG Unavailable	VG Unavailable	VG Unavailable	VG Unavailable	VG Unavailable	VG Unavailable	VG Unavailable	VG Unavailable	VG Unavailable	VG Unavailable	VG Unavailable	VG Unavailable	VG Unavailable	(0.1389, 0.184, 0.2372)	VG Unavailable	VG Unavailable	VG Unavailable	VG Unavailable	VG Unavailable	VG Unavailable	(0.109, 0.1565, 0.2114)	VG Unavailable	(0.1182, 0.1653, 0.2238)	VG Unavailable	VG Unavailable	(0.0603, 0.0864, 0.1178)	(0.0584, 0.0931, 0.141)	(0.0105, 0.0301, 0.0648)	(0.0962, 0.1257, 0.1652)	(0.0947, 0.1259, 0.1655)	VG Unavailable	VG Unavailable	VG Unavailable	VG Unavailable	VG Unavailable	VG Unavailable	VG Unavailable	VG Unavailable	VG Unavailable
ENSG00000269989	VG Unavailable	VG Unavailable	VG Unavailable	VG Unavailable	VG Unavailable	VG Unavailable	VG Unavailable	VG Unavailable	VG Unavailable	VG Unavailable	VG Unavailable	VG Unavailable	VG Unavailable	VG Unavailable	VG Unavailable	VG Unavailable	VG Unavailable	VG Unavailable	VG Unavailable	VG Unavailable	VG Unavailable	VG Unavailable	VG Unavailable	VG Unavailable	(0.0375, 0.0629, 0.0946)	VG Unavailable	VG Unavailable	VG Unavailable	VG Unavailable	VG Unavailable	VG Unavailable	VG Unavailable	VG Unavailable	VG Unavailable	VG Unavailable	VG Unavailable	VG Unavailable	VG Unavailable	VG Unavailable	(0.0286, 0.041, 0.0562)	(0.0601, 0.0842, 0.1138)	VG Unavailable	VG Unavailable	VG Unavailable	VG Unavailable	VG Unavailable	VG Unavailable	VG Unavailable	(0.0312, 0.0716, 0.1324)	VG Unavailable
ENSG00000269994	VG Unavailable	(0.048, 0.0818, 0.1236)	VG Unavailable	VG Unavailable	VG Unavailable	VG Unavailable	VG Unavailable	(0.0741, 0.1329, 0.2099)	VG Unavailable	VG Unavailable	VG Unavailable	VG Unavailable	VG Unavailable	VG Unavailable	VG Unavailable	VG Unavailable	VG Unavailable	(0.0448, 0.0892, 0.1512)	VG Unavailable	VG Unavailable	VG Unavailable	VG Unavailable	VG Unavailable	(0.0342, 0.0638, 0.0988)	VG Unavailable	(0.0311, 0.0594, 0.1023)	VG Unavailable	VG Unavailable	VG Unavailable	(0.0209, 0.0863, 0.1868)	VG Unavailable	VG Unavailable	VG Unavailable	VG Unavailable	VG Unavailable	(0.0114, 0.0269, 0.0501)	(0.0744, 0.1213, 0.1826)	(0.0653, 0.1083, 0.1631)	(0.0341, 0.0665, 0.1034)	(0.0864, 0.1199, 0.1579)	(0.122, 0.1573, 0.1982)	VG Unavailable	VG Unavailable	VG Unavailable	VG Unavailable	VG Unavailable	VG Unavailable	(0.0142, 0.0366, 0.0747)	VG Unavailable	VG Unavailable
ENSG00000269998	VG Unavailable	VG Unavailable	VG Unavailable	VG Unavailable	VG Unavailable	VG Unavailable	VG Unavailable	VG Unavailable	VG Unavailable	VG Unavailable	VG Unavailable	VG Unavailable	VG Unavailable	VG Unavailable	VG Unavailable	VG Unavailable	(0.0, 0.0161, 0.077)	VG Unavailable	VG Unavailable	VG Unavailable	VG Unavailable	VG Unavailable	VG Unavailable	VG Unavailable	VG Unavailable	VG Unavailable	VG Unavailable	VG Unavailable	VG Unavailable	VG Unavailable	VG Unavailable	VG Unavailable	VG Unavailable	VG Unavailable	VG Unavailable	VG Unavailable	VG Unavailable	VG Unavailable	VG Unavailable	VG Unavailable	VG Unavailable	VG Unavailable	VG Unavailable	VG Unavailable	VG Unavailable	VG Unavailable	VG Unavailable	VG Unavailable	VG Unavailable	VG Unavailable
ENSG00000270001	VG Unavailable	VG Unavailable	VG Unavailable	VG Unavailable	VG Unavailable	VG Unavailable	VG Unavailable	VG Unavailable	(0.0346, 0.0885, 0.1603)	(0.023, 0.0593, 0.114)	(0.0465, 0.0846, 0.1296)	VG Unavailable	VG Unavailable	(0.0432, 0.081, 0.1341)	(0.0394, 0.0852, 0.1543)	(0.0489, 0.1094, 0.1942)	VG Unavailable	(0.0159, 0.0412, 0.0821)	(0.0491, 0.096, 0.1574)	VG Unavailable	VG Unavailable	VG Unavailable	VG Unavailable	VG Unavailable	VG Unavailable	VG Unavailable	VG Unavailable	VG Unavailable	VG Unavailable	VG Unavailable	VG Unavailable	VG Unavailable	VG Unavailable	VG Unavailable	VG Unavailable	VG Unavailable	VG Unavailable	VG Unavailable	VG Unavailable	VG Unavailable	VG Unavailable	VG Unavailable	VG Unavailable	VG Unavailable	VG Unavailable	VG Unavailable	VG Unavailable	VG Unavailable	VG Unavailable	VG Unavailable
ENSG00000270011	(0.0157, 0.0223, 0.031)	(0.0092, 0.0156, 0.0236)	(0.0147, 0.0247, 0.037)	(0.0068, 0.0127, 0.0207)	(0.0104, 0.02, 0.0328)	(0.0233, 0.0312, 0.0416)	(0.0015, 0.0214, 0.065)	(0.0202, 0.0293, 0.0395)	(0.0242, 0.0418, 0.0662)	(0.034, 0.0561, 0.084)	(0.02, 0.0323, 0.0474)	(0.0192, 0.0286, 0.0403)	(0.0205, 0.0308, 0.0435)	(0.0225, 0.0367, 0.0556)	(0.0313, 0.0492, 0.071)	(0.0199, 0.0348, 0.0528)	(0.0255, 0.0417, 0.0625)	(0.0192, 0.03, 0.0433)	(0.0174, 0.0315, 0.0503)	(0.0119, 0.0248, 0.0439)	(0.0159, 0.0318, 0.0522)	(0.0109, 0.0171, 0.0243)	(0.0086, 0.0153, 0.0238)	(0.0043, 0.0085, 0.0142)	(0.0088, 0.0202, 0.0355)	(0.0069, 0.0114, 0.0169)	(0.0092, 0.0165, 0.0259)	(0.0075, 0.0134, 0.0215)	(0.0089, 0.0162, 0.0252)	(0.0159, 0.0381, 0.0699)	(0.0, 0.007, 0.0469)	(0.0692, 0.1215, 0.1924)	(0.0096, 0.0149, 0.0213)	(0.0035, 0.0148, 0.0345)	(0.0155, 0.0205, 0.026)	(0.0117, 0.0182, 0.0267)	(0.0131, 0.0285, 0.0487)	(0.0088, 0.0139, 0.0206)	(0.0171, 0.0246, 0.0343)	(0.0119, 0.0205, 0.0316)	(0.0103, 0.0169, 0.0255)	(0.0027, 0.0107, 0.0238)	(0.0055, 0.0143, 0.0273)	(0.0077, 0.0141, 0.0229)	(0.0133, 0.0236, 0.0367)	(0.0024, 0.0039, 0.0057)	(0.012, 0.0159, 0.0203)	(0.0083, 0.0165, 0.0273)	(0.0072, 0.0179, 0.0329)	VG Unavailable
ENSG00000270015	(0.0086, 0.0147, 0.0223)	(0.0053, 0.0117, 0.0218)	(0.0026, 0.0099, 0.0226)	(0.0166, 0.0293, 0.0455)	(0.0008, 0.0083, 0.0241)	(0.0094, 0.0178, 0.0295)	VG Unavailable	(0.0057, 0.0116, 0.0196)	(0.0179, 0.0447, 0.0854)	(0.0032, 0.0216, 0.0566)	(0.0133, 0.0316, 0.0554)	(0.0057, 0.0111, 0.0191)	(0.0097, 0.0185, 0.0296)	(0.004, 0.0117, 0.026)	(0.0039, 0.0147, 0.0346)	(0.0032, 0.0136, 0.0324)	(0.001, 0.0093, 0.0287)	(0.0124, 0.0309, 0.057)	(0.0051, 0.0196, 0.0421)	(0.0, 0.0097, 0.0383)	(0.0048, 0.0168, 0.0361)	(0.0067, 0.0141, 0.0246)	(0.0049, 0.0106, 0.0186)	(0.0018, 0.0072, 0.0171)	(0.0, 0.0027, 0.0115)	(0.0012, 0.0056, 0.0132)	(0.0034, 0.0086, 0.0162)	(0.0022, 0.0089, 0.0205)	(0.0061, 0.0156, 0.0307)	(0.0027, 0.0164, 0.0421)	(0.0041, 0.0121, 0.0232)	(0.0123, 0.0259, 0.0434)	(0.0157, 0.0237, 0.0344)	(0.0014, 0.0052, 0.0111)	(0.0109, 0.0163, 0.0233)	(0.0047, 0.0114, 0.0208)	(0.006, 0.013, 0.0228)	(0.0017, 0.0076, 0.0172)	(0.0062, 0.013, 0.0215)	(0.0041, 0.0077, 0.0127)	(0.0051, 0.0089, 0.0139)	(0.0027, 0.0096, 0.0212)	(0.0, 0.0035, 0.015)	(0.0015, 0.0068, 0.0146)	(0.0077, 0.0163, 0.027)	(0.0091, 0.0151, 0.0227)	(0.0049, 0.0088, 0.0134)	(0.0, 0.0022, 0.0143)	(0.0008, 0.0064, 0.0183)	(0.0236, 0.0325, 0.0426)
ENSG00000270020	VG Unavailable	VG Unavailable	VG Unavailable	VG Unavailable	VG Unavailable	VG Unavailable	VG Unavailable	VG Unavailable	VG Unavailable	VG Unavailable	VG Unavailable	(0.2382, 0.3405, 0.46)	(0.2143, 0.3271, 0.4568)	VG Unavailable	VG Unavailable	VG Unavailable	VG Unavailable	VG Unavailable	VG Unavailable	VG Unavailable	VG Unavailable	(0.2939, 0.4316, 0.5971)	VG Unavailable	(0.2724, 0.4181, 0.6059)	VG Unavailable	VG Unavailable	VG Unavailable	VG Unavailable	VG Unavailable	VG Unavailable	VG Unavailable	VG Unavailable	VG Unavailable	VG Unavailable	VG Unavailable	VG Unavailable	VG Unavailable	VG Unavailable	VG Unavailable	VG Unavailable	VG Unavailable	VG Unavailable	VG Unavailable	VG Unavailable	VG Unavailable	(0.069, 0.1009, 0.1344)	VG Unavailable	VG Unavailable	VG Unavailable	VG Unavailable
ENSG00000270021	VG Unavailable	VG Unavailable	VG Unavailable	VG Unavailable	VG Unavailable	VG Unavailable	VG Unavailable	VG Unavailable	VG Unavailable	(0.1514, 0.423, 0.8425)	VG Unavailable	VG Unavailable	VG Unavailable	VG Unavailable	VG Unavailable	(0.1847, 0.4376, 0.8847)	(0.166, 0.3773, 0.7203)	(0.1548, 0.3513, 0.6064)	(0.1813, 0.4097, 0.748)	(0.1381, 0.3794, 0.7382)	(0.2102, 0.5539, 1.0921)	VG Unavailable	VG Unavailable	VG Unavailable	VG Unavailable	VG Unavailable	VG Unavailable	VG Unavailable	VG Unavailable	VG Unavailable	VG Unavailable	VG Unavailable	VG Unavailable	VG Unavailable	VG Unavailable	VG Unavailable	VG Unavailable	VG Unavailable	VG Unavailable	VG Unavailable	VG Unavailable	VG Unavailable	VG Unavailable	VG Unavailable	VG Unavailable	(0.0034, 0.0109, 0.0233)	VG Unavailable	VG Unavailable	VG Unavailable	VG Unavailable
ENSG00000270028	(0.0127, 0.0329, 0.0618)	VG Unavailable	VG Unavailable	(0.0194, 0.0425, 0.0792)	VG Unavailable	(0.0211, 0.0457, 0.0788)	VG Unavailable	VG Unavailable	(0.0097, 0.0269, 0.0542)	(0.0158, 0.0406, 0.0798)	(0.0123, 0.0268, 0.047)	(0.0071, 0.0168, 0.0326)	(0.009, 0.0201, 0.0375)	(0.0067, 0.0184, 0.0343)	(0.0205, 0.0437, 0.0723)	(0.0034, 0.0115, 0.0267)	(0.0046, 0.021, 0.0505)	(0.0067, 0.0174, 0.0343)	(0.0005, 0.0066, 0.0194)	VG Unavailable	VG Unavailable	VG Unavailable	(0.0218, 0.0605, 0.1247)	VG Unavailable	VG Unavailable	VG Unavailable	VG Unavailable	VG Unavailable	VG Unavailable	VG Unavailable	VG Unavailable	VG Unavailable	VG Unavailable	VG Unavailable	(0.024, 0.0442, 0.0716)	VG Unavailable	VG Unavailable	VG Unavailable	VG Unavailable	VG Unavailable	VG Unavailable	VG Unavailable	VG Unavailable	VG Unavailable	VG Unavailable	VG Unavailable	VG Unavailable	VG Unavailable	VG Unavailable	VG Unavailable
ENSG00000270035	VG Unavailable	VG Unavailable	VG Unavailable	VG Unavailable	VG Unavailable	VG Unavailable	VG Unavailable	VG Unavailable	VG Unavailable	VG Unavailable	VG Unavailable	(0.0386, 0.0683, 0.1079)	(0.0205, 0.044, 0.0763)	VG Unavailable	VG Unavailable	VG Unavailable	VG Unavailable	VG Unavailable	VG Unavailable	VG Unavailable	VG Unavailable	VG Unavailable	VG Unavailable	VG Unavailable	VG Unavailable	VG Unavailable	VG Unavailable	VG Unavailable	VG Unavailable	VG Unavailable	VG Unavailable	VG Unavailable	VG Unavailable	VG Unavailable	VG Unavailable	VG Unavailable	VG Unavailable	VG Unavailable	VG Unavailable	VG Unavailable	VG Unavailable	VG Unavailable	VG Unavailable	VG Unavailable	VG Unavailable	VG Unavailable	VG Unavailable	VG Unavailable	VG Unavailable	VG Unavailable
ENSG00000270049	(0.0206, 0.0716, 0.1504)	VG Unavailable	(0.0006, 0.0083, 0.0244)	(0.0066, 0.0314, 0.0768)	(0.0085, 0.0574, 0.1586)	(0.0567, 0.1055, 0.177)	VG Unavailable	(0.0071, 0.032, 0.07)	(0.0136, 0.0749, 0.1815)	(0.0028, 0.0471, 0.1444)	(0.0224, 0.0708, 0.1561)	(0.0031, 0.0161, 0.0396)	(0.0, 0.0, 0.0072)	(0.0013, 0.0164, 0.0525)	(0.0026, 0.0229, 0.0659)	VG Unavailable	(0.0, 0.0029, 0.0139)	(0.0, 0.0124, 0.0495)	(0.0053, 0.0381, 0.1054)	VG Unavailable	(0.0, 0.0121, 0.0591)	(0.0103, 0.0319, 0.0676)	(0.0094, 0.0321, 0.0692)	(0.0097, 0.0371, 0.085)	(0.0051, 0.029, 0.079)	(0.0259, 0.0577, 0.1029)	(0.0, 0.0064, 0.0347)	(0.0079, 0.0453, 0.113)	VG Unavailable	VG Unavailable	(0.0132, 0.0367, 0.071)	VG Unavailable	(0.0111, 0.0288, 0.0542)	VG Unavailable	(0.0085, 0.022, 0.0424)	(0.0, 0.0, 0.0212)	VG Unavailable	(0.0, 0.0083, 0.0406)	(0.0032, 0.0144, 0.0325)	(0.0208, 0.0559, 0.1142)	(0.0103, 0.0344, 0.0692)	(0.0045, 0.0272, 0.0695)	(0.0095, 0.0353, 0.0829)	(0.0081, 0.0216, 0.0425)	VG Unavailable	(0.0095, 0.033, 0.0683)	(0.0184, 0.0389, 0.068)	(0.0, 0.0094, 0.0459)	(0.0, 0.009, 0.0762)	(0.0171, 0.0403, 0.0751)
ENSG00000270055	(0.0276, 0.0359, 0.0449)	(0.0191, 0.027, 0.0365)	(0.0122, 0.0256, 0.0452)	(0.0228, 0.0336, 0.0463)	(0.009, 0.0182, 0.0301)	(0.0227, 0.0314, 0.0424)	(0.0076, 0.0445, 0.1116)	(0.0171, 0.0253, 0.0349)	(0.0032, 0.0209, 0.0566)	(0.0093, 0.038, 0.0848)	(0.0089, 0.0209, 0.0373)	(0.1085, 0.1665, 0.2351)	(0.1188, 0.1808, 0.2593)	(0.0172, 0.0389, 0.0652)	(0.0068, 0.0212, 0.0421)	(0.0309, 0.057, 0.0936)	(0.0089, 0.0224, 0.0423)	(0.013, 0.0296, 0.0521)	(0.0122, 0.0306, 0.0609)	(0.0144, 0.0392, 0.0767)	(0.0153, 0.0336, 0.0591)	(0.0205, 0.0319, 0.0471)	(0.0167, 0.0277, 0.0418)	(0.0206, 0.0323, 0.048)	(0.0094, 0.016, 0.0248)	(0.0217, 0.0325, 0.0449)	(0.0186, 0.0275, 0.0385)	(0.0122, 0.0243, 0.0398)	(0.0113, 0.0269, 0.0471)	(0.0037, 0.0202, 0.0547)	(0.0357, 0.0621, 0.0969)	(0.02, 0.0362, 0.0576)	(0.0195, 0.0272, 0.0356)	(0.0302, 0.0524, 0.0796)	(0.0211, 0.0303, 0.0412)	(0.011, 0.0205, 0.0333)	(0.0215, 0.0369, 0.0563)	(0.0129, 0.0228, 0.0343)	(0.0218, 0.0346, 0.0494)	(0.0265, 0.0373, 0.0513)	(0.0271, 0.0368, 0.0494)	(0.0078, 0.0227, 0.0459)	(0.0164, 0.0306, 0.0473)	(0.0214, 0.0349, 0.0525)	(0.0182, 0.034, 0.0561)	(0.0133, 0.0238, 0.0382)	(0.0225, 0.0303, 0.0403)	(0.0083, 0.0275, 0.0587)	(0.027, 0.0541, 0.0942)	(0.0227, 0.0323, 0.0444)
ENSG00000270058	VG Unavailable	VG Unavailable	VG Unavailable	VG Unavailable	VG Unavailable	VG Unavailable	VG Unavailable	VG Unavailable	VG Unavailable	VG Unavailable	VG Unavailable	VG Unavailable	VG Unavailable	VG Unavailable	VG Unavailable	VG Unavailable	VG Unavailable	VG Unavailable	VG Unavailable	VG Unavailable	VG Unavailable	VG Unavailable	(0.0175, 0.0398, 0.0709)	VG Unavailable	VG Unavailable	VG Unavailable	VG Unavailable	VG Unavailable	VG Unavailable	VG Unavailable	VG Unavailable	VG Unavailable	VG Unavailable	VG Unavailable	VG Unavailable	VG Unavailable	VG Unavailable	(0.0159, 0.0497, 0.1072)	VG Unavailable	VG Unavailable	VG Unavailable	VG Unavailable	(0.0175, 0.0475, 0.092)	VG Unavailable	VG Unavailable	(0.0241, 0.0414, 0.0633)	VG Unavailable	VG Unavailable	VG Unavailable	VG Unavailable
ENSG00000270059	VG Unavailable	VG Unavailable	VG Unavailable	VG Unavailable	VG Unavailable	VG Unavailable	VG Unavailable	VG Unavailable	(0.0, 0.0, 0.0421)	VG Unavailable	VG Unavailable	VG Unavailable	VG Unavailable	VG Unavailable	VG Unavailable	VG Unavailable	VG Unavailable	VG Unavailable	VG Unavailable	VG Unavailable	VG Unavailable	VG Unavailable	VG Unavailable	VG Unavailable	VG Unavailable	VG Unavailable	VG Unavailable	VG Unavailable	VG Unavailable	VG Unavailable	VG Unavailable	VG Unavailable	VG Unavailable	VG Unavailable	VG Unavailable	VG Unavailable	VG Unavailable	VG Unavailable	VG Unavailable	VG Unavailable	VG Unavailable	VG Unavailable	VG Unavailable	VG Unavailable	VG Unavailable	VG Unavailable	VG Unavailable	VG Unavailable	VG Unavailable	VG Unavailable
ENSG00000270060	(0.0147, 0.025, 0.0373)	(0.0089, 0.0238, 0.0444)	(0.004, 0.0175, 0.0377)	(0.0172, 0.0342, 0.0591)	VG Unavailable	(0.0377, 0.0586, 0.0842)	VG Unavailable	(0.0107, 0.0205, 0.0348)	VG Unavailable	VG Unavailable	VG Unavailable	(0.0, 0.0065, 0.0272)	(0.0009, 0.0122, 0.0322)	VG Unavailable	VG Unavailable	VG Unavailable	VG Unavailable	VG Unavailable	VG Unavailable	VG Unavailable	VG Unavailable	(0.0088, 0.0253, 0.0469)	(0.0133, 0.0295, 0.0514)	(0.0056, 0.0179, 0.037)	(0.0094, 0.0205, 0.036)	(0.0042, 0.0142, 0.0317)	VG Unavailable	(0.0097, 0.0262, 0.0523)	VG Unavailable	VG Unavailable	(0.0, 0.007, 0.0372)	(0.0002, 0.009, 0.0318)	(0.0068, 0.0145, 0.0258)	(0.0073, 0.0209, 0.0413)	(0.0107, 0.0196, 0.0298)	(0.0006, 0.0109, 0.0348)	(0.0, 0.0043, 0.0333)	(0.0222, 0.0426, 0.0724)	(0.0233, 0.0484, 0.0796)	(0.0071, 0.0129, 0.0202)	(0.0099, 0.0158, 0.023)	(0.0005, 0.0098, 0.0301)	(0.0111, 0.0279, 0.0523)	(0.0016, 0.0099, 0.0251)	(0.0031, 0.013, 0.0307)	VG Unavailable	(0.0112, 0.0198, 0.0314)	(0.0, 0.0022, 0.0571)	(0.0002, 0.01, 0.0356)	(0.0267, 0.0438, 0.0644)
ENSG00000270067	(0.0239, 0.039, 0.0578)	(0.0207, 0.0399, 0.0669)	VG Unavailable	(0.0001, 0.0102, 0.0394)	(0.0048, 0.022, 0.0555)	(0.0173, 0.0336, 0.0548)	VG Unavailable	(0.0405, 0.0648, 0.0935)	(0.0103, 0.0308, 0.0622)	(0.0, 0.0059, 0.0365)	(0.0045, 0.0176, 0.0394)	(0.0091, 0.0227, 0.0418)	(0.001, 0.0089, 0.0262)	(0.0059, 0.0247, 0.0617)	(0.0001, 0.0134, 0.053)	(0.0198, 0.046, 0.0842)	(0.0217, 0.0451, 0.0781)	(0.0016, 0.0106, 0.028)	(0.0154, 0.0365, 0.0644)	(0.0059, 0.0222, 0.0504)	(0.0049, 0.0176, 0.0369)	VG Unavailable	VG Unavailable	VG Unavailable	VG Unavailable	(0.0, 0.0083, 0.0331)	(0.0024, 0.0107, 0.0242)	VG Unavailable	VG Unavailable	VG Unavailable	VG Unavailable	VG Unavailable	(0.0039, 0.016, 0.0351)	VG Unavailable	(0.0093, 0.0186, 0.03)	(0.0029, 0.0208, 0.054)	VG Unavailable	VG Unavailable	(0.0152, 0.0329, 0.0583)	(0.0299, 0.0538, 0.0835)	(0.0443, 0.0699, 0.1038)	(0.0077, 0.0369, 0.0909)	VG Unavailable	VG Unavailable	VG Unavailable	(0.0135, 0.0311, 0.0578)	(0.0205, 0.0385, 0.0627)	(0.0031, 0.0233, 0.0611)	VG Unavailable	VG Unavailable
ENSG00000270071	VG Unavailable	VG Unavailable	VG Unavailable	VG Unavailable	VG Unavailable	VG Unavailable	VG Unavailable	VG Unavailable	VG Unavailable	VG Unavailable	(0.0081, 0.0364, 0.0899)	VG Unavailable	VG Unavailable	VG Unavailable	VG Unavailable	VG Unavailable	VG Unavailable	VG Unavailable	VG Unavailable	VG Unavailable	VG Unavailable	VG Unavailable	VG Unavailable	VG Unavailable	VG Unavailable	VG Unavailable	VG Unavailable	VG Unavailable	VG Unavailable	VG Unavailable	VG Unavailable	VG Unavailable	VG Unavailable	VG Unavailable	(0.0225, 0.0392, 0.0573)	(0.0046, 0.0115, 0.022)	VG Unavailable	(0.0144, 0.0301, 0.0508)	(0.0029, 0.0133, 0.0323)	VG Unavailable	VG Unavailable	VG Unavailable	VG Unavailable	VG Unavailable	VG Unavailable	VG Unavailable	VG Unavailable	(0.0037, 0.011, 0.0213)	(0.0092, 0.0258, 0.0505)	VG Unavailable
ENSG00000270091	VG Unavailable	VG Unavailable	VG Unavailable	VG Unavailable	VG Unavailable	VG Unavailable	VG Unavailable	(0.0345, 0.0678, 0.114)	(0.003, 0.022, 0.0596)	VG Unavailable	(0.0075, 0.0202, 0.0408)	(0.0118, 0.0279, 0.0536)	(0.0091, 0.0218, 0.0433)	(0.0076, 0.0207, 0.0403)	(0.004, 0.0136, 0.0308)	(0.0169, 0.0459, 0.0868)	VG Unavailable	(0.0, 0.0, 0.0081)	(0.0008, 0.0096, 0.0295)	VG Unavailable	VG Unavailable	(0.0272, 0.058, 0.1031)	VG Unavailable	VG Unavailable	VG Unavailable	VG Unavailable	VG Unavailable	VG Unavailable	VG Unavailable	VG Unavailable	VG Unavailable	VG Unavailable	(0.0259, 0.0464, 0.0742)	VG Unavailable	VG Unavailable	VG Unavailable	VG Unavailable	(0.0213, 0.0629, 0.1253)	VG Unavailable	VG Unavailable	VG Unavailable	VG Unavailable	(0.0112, 0.0373, 0.0743)	(0.0044, 0.0136, 0.0265)	VG Unavailable	VG Unavailable	(0.0107, 0.0248, 0.0445)	VG Unavailable	VG Unavailable	(0.0182, 0.0398, 0.0708)
ENSG00000270093	(0.0643, 0.0931, 0.1272)	(0.0398, 0.0618, 0.0891)	(0.0118, 0.0282, 0.0491)	VG Unavailable	(0.0297, 0.0541, 0.087)	(0.0347, 0.0678, 0.1085)	VG Unavailable	(0.0462, 0.0701, 0.0966)	(0.017, 0.0357, 0.0654)	(0.0166, 0.0448, 0.09)	(0.019, 0.0362, 0.0585)	(0.0194, 0.03, 0.0434)	(0.0112, 0.021, 0.0334)	(0.0116, 0.0291, 0.0549)	(0.0134, 0.033, 0.0629)	(0.0134, 0.0363, 0.072)	(0.0141, 0.0354, 0.0675)	(0.0191, 0.0392, 0.0643)	(0.0238, 0.052, 0.0921)	(0.0001, 0.0187, 0.0611)	VG Unavailable	(0.026, 0.0481, 0.079)	(0.0326, 0.0704, 0.1231)	(0.0348, 0.0581, 0.0849)	(0.0605, 0.0918, 0.1316)	(0.0495, 0.0765, 0.1135)	VG Unavailable	(0.0222, 0.0405, 0.0624)	(0.0172, 0.0315, 0.0527)	VG Unavailable	VG Unavailable	VG Unavailable	(0.0477, 0.0788, 0.1186)	(0.0634, 0.0978, 0.1403)	(0.0312, 0.0424, 0.0538)	(0.0342, 0.0505, 0.072)	VG Unavailable	(0.0348, 0.0527, 0.0766)	(0.0214, 0.0357, 0.0544)	(0.024, 0.0425, 0.0668)	(0.0635, 0.0951, 0.1314)	(0.0268, 0.0586, 0.0961)	VG Unavailable	VG Unavailable	(0.031, 0.0641, 0.1034)	(0.0216, 0.0376, 0.0596)	(0.0517, 0.0703, 0.0911)	(0.0432, 0.0688, 0.103)	(0.0398, 0.0656, 0.0969)	VG Unavailable
ENSG00000270096	VG Unavailable	VG Unavailable	VG Unavailable	VG Unavailable	VG Unavailable	VG Unavailable	VG Unavailable	VG Unavailable	VG Unavailable	VG Unavailable	VG Unavailable	VG Unavailable	(0.0, 0.0034, 0.0886)	VG Unavailable	VG Unavailable	VG Unavailable	VG Unavailable	VG Unavailable	VG Unavailable	VG Unavailable	VG Unavailable	VG Unavailable	VG Unavailable	VG Unavailable	VG Unavailable	VG Unavailable	VG Unavailable	VG Unavailable	VG Unavailable	VG Unavailable	VG Unavailable	VG Unavailable	VG Unavailable	VG Unavailable	VG Unavailable	VG Unavailable	VG Unavailable	VG Unavailable	VG Unavailable	VG Unavailable	VG Unavailable	VG Unavailable	VG Unavailable	VG Unavailable	VG Unavailable	VG Unavailable	VG Unavailable	VG Unavailable	VG Unavailable	VG Unavailable
ENSG00000270110	VG Unavailable	VG Unavailable	VG Unavailable	VG Unavailable	VG Unavailable	VG Unavailable	VG Unavailable	(0.0138, 0.0326, 0.0591)	VG Unavailable	VG Unavailable	(0.0105, 0.046, 0.108)	(0.0036, 0.0215, 0.0541)	(0.0034, 0.0193, 0.0456)	VG Unavailable	VG Unavailable	VG Unavailable	VG Unavailable	VG Unavailable	VG Unavailable	VG Unavailable	VG Unavailable	(0.0004, 0.0125, 0.0405)	(0.0072, 0.0225, 0.0501)	(0.0176, 0.0366, 0.0611)	(0.0322, 0.0557, 0.083)	(0.0023, 0.0102, 0.0237)	VG Unavailable	(0.0113, 0.0224, 0.0375)	(0.0083, 0.0165, 0.0287)	(0.0014, 0.0208, 0.0659)	VG Unavailable	VG Unavailable	(0.0186, 0.0331, 0.0509)	(0.0052, 0.0071, 0.0095)	VG Unavailable	(0.0016, 0.0118, 0.0294)	(0.0061, 0.0273, 0.0652)	(0.0101, 0.023, 0.0396)	(0.0038, 0.0164, 0.0407)	(0.0479, 0.0742, 0.1087)	(0.028, 0.0489, 0.0759)	(0.0, 0.0077, 0.0343)	(0.0065, 0.0305, 0.0735)	(0.0086, 0.019, 0.036)	(0.0132, 0.0315, 0.0544)	VG Unavailable	(0.0123, 0.02, 0.0288)	(0.0065, 0.0257, 0.0601)	(0.0, 0.0089, 0.0348)	VG Unavailable
ENSG00000270111	VG Unavailable	VG Unavailable	VG Unavailable	VG Unavailable	VG Unavailable	VG Unavailable	VG Unavailable	VG Unavailable	(0.0102, 0.0341, 0.0758)	VG Unavailable	(0.0108, 0.0315, 0.0633)	VG Unavailable	VG Unavailable	VG Unavailable	(0.0165, 0.0422, 0.0761)	VG Unavailable	VG Unavailable	(0.0113, 0.0331, 0.0668)	(0.0, 0.0072, 0.0264)	VG Unavailable	VG Unavailable	VG Unavailable	VG Unavailable	VG Unavailable	VG Unavailable	VG Unavailable	VG Unavailable	VG Unavailable	VG Unavailable	VG Unavailable	VG Unavailable	VG Unavailable	VG Unavailable	VG Unavailable	VG Unavailable	VG Unavailable	VG Unavailable	VG Unavailable	VG Unavailable	VG Unavailable	VG Unavailable	VG Unavailable	VG Unavailable	VG Unavailable	VG Unavailable	VG Unavailable	VG Unavailable	VG Unavailable	VG Unavailable	VG Unavailable
ENSG00000270112	VG Unavailable	VG Unavailable	VG Unavailable	VG Unavailable	VG Unavailable	VG Unavailable	VG Unavailable	VG Unavailable	(0.0049, 0.0219, 0.0491)	VG Unavailable	VG Unavailable	(0.0236, 0.0346, 0.0511)	(0.0167, 0.0271, 0.0404)	(0.0138, 0.028, 0.0468)	(0.0107, 0.0229, 0.039)	(0.0358, 0.0791, 0.1432)	VG Unavailable	VG Unavailable	VG Unavailable	VG Unavailable	VG Unavailable	VG Unavailable	VG Unavailable	VG Unavailable	VG Unavailable	VG Unavailable	VG Unavailable	(0.119, 0.1745, 0.241)	(0.0964, 0.1373, 0.1963)	VG Unavailable	VG Unavailable	VG Unavailable	VG Unavailable	(0.1457, 0.2105, 0.2869)	VG Unavailable	VG Unavailable	VG Unavailable	VG Unavailable	VG Unavailable	VG Unavailable	VG Unavailable	VG Unavailable	VG Unavailable	VG Unavailable	VG Unavailable	VG Unavailable	VG Unavailable	VG Unavailable	VG Unavailable	VG Unavailable
ENSG00000270114	VG Unavailable	VG Unavailable	VG Unavailable	VG Unavailable	VG Unavailable	VG Unavailable	VG Unavailable	VG Unavailable	VG Unavailable	VG Unavailable	VG Unavailable	VG Unavailable	VG Unavailable	VG Unavailable	VG Unavailable	VG Unavailable	VG Unavailable	VG Unavailable	VG Unavailable	VG Unavailable	VG Unavailable	VG Unavailable	VG Unavailable	VG Unavailable	VG Unavailable	VG Unavailable	VG Unavailable	VG Unavailable	VG Unavailable	VG Unavailable	VG Unavailable	VG Unavailable	VG Unavailable	VG Unavailable	VG Unavailable	VG Unavailable	VG Unavailable	VG Unavailable	VG Unavailable	VG Unavailable	VG Unavailable	VG Unavailable	VG Unavailable	VG Unavailable	VG Unavailable	(0.0126, 0.0365, 0.0716)	VG Unavailable	VG Unavailable	VG Unavailable	VG Unavailable
ENSG00000270127	(0.7232, 0.8939, 1.0697)	(0.4712, 0.5859, 0.7087)	(0.6568, 0.8939, 1.1559)	(0.6009, 0.802, 1.0313)	(0.5515, 0.7628, 1.0116)	(0.7283, 0.8939, 1.0836)	VG Unavailable	(0.5239, 0.6683, 0.8192)	(0.4443, 0.6757, 0.972)	(0.5005, 0.8167, 1.1765)	(0.4535, 0.6352, 0.872)	(0.3975, 0.5681, 0.7484)	(0.2991, 0.4541, 0.6203)	(0.491, 0.6823, 0.9035)	(0.3902, 0.5843, 0.8422)	(0.5374, 0.7915, 1.108)	(0.5306, 0.799, 1.1099)	(0.4978, 0.7091, 0.957)	(0.428, 0.6479, 0.9187)	(0.5577, 0.8939, 1.2922)	(0.5938, 0.8939, 1.2483)	(0.5749, 0.7475, 0.9469)	(0.5207, 0.6485, 0.7976)	(0.499, 0.6594, 0.8359)	(0.3989, 0.482, 0.5739)	(0.5106, 0.6344, 0.7811)	(0.1843, 0.2537, 0.3413)	(0.6088, 0.7953, 1.0257)	VG Unavailable	(0.3638, 0.6499, 1.0538)	(0.1065, 0.1702, 0.2529)	(0.4696, 0.696, 0.9792)	(0.5592, 0.6749, 0.8024)	(0.3487, 0.4389, 0.5537)	(0.7283, 0.8939, 1.0609)	(0.6395, 0.8939, 1.2054)	(0.5481, 0.7131, 0.9116)	(0.4249, 0.5654, 0.7226)	(0.4726, 0.6277, 0.8106)	(0.6501, 0.7758, 0.921)	(0.7324, 0.8716, 1.0181)	(0.3684, 0.532, 0.7518)	(0.3363, 0.4652, 0.6116)	(0.3276, 0.438, 0.5526)	(0.6343, 0.8103, 1.0264)	(0.1458, 0.1929, 0.2504)	(0.569, 0.6721, 0.7845)	(0.4702, 0.6851, 0.9533)	(0.3595, 0.5232, 0.7025)	(0.4712, 0.5911, 0.7156)
ENSG00000270133	VG Unavailable	VG Unavailable	VG Unavailable	VG Unavailable	VG Unavailable	VG Unavailable	VG Unavailable	VG Unavailable	VG Unavailable	VG Unavailable	VG Unavailable	(0.0252, 0.0554, 0.0948)	(0.0023, 0.0152, 0.0379)	VG Unavailable	VG Unavailable	VG Unavailable	VG Unavailable	VG Unavailable	VG Unavailable	VG Unavailable	VG Unavailable	VG Unavailable	VG Unavailable	VG Unavailable	VG Unavailable	VG Unavailable	VG Unavailable	VG Unavailable	VG Unavailable	VG Unavailable	VG Unavailable	VG Unavailable	VG Unavailable	VG Unavailable	VG Unavailable	VG Unavailable	VG Unavailable	VG Unavailable	(0.0014, 0.0101, 0.0259)	VG Unavailable	VG Unavailable	VG Unavailable	VG Unavailable	VG Unavailable	VG Unavailable	(0.0021, 0.0117, 0.029)	(0.0121, 0.0255, 0.0449)	VG Unavailable	VG Unavailable	VG Unavailable
ENSG00000270159	VG Unavailable	VG Unavailable	VG Unavailable	VG Unavailable	VG Unavailable	VG Unavailable	VG Unavailable	VG Unavailable	VG Unavailable	VG Unavailable	VG Unavailable	VG Unavailable	VG Unavailable	VG Unavailable	VG Unavailable	VG Unavailable	VG Unavailable	VG Unavailable	VG Unavailable	VG Unavailable	VG Unavailable	VG Unavailable	VG Unavailable	VG Unavailable	VG Unavailable	VG Unavailable	VG Unavailable	VG Unavailable	VG Unavailable	VG Unavailable	VG Unavailable	VG Unavailable	VG Unavailable	VG Unavailable	VG Unavailable	VG Unavailable	VG Unavailable	VG Unavailable	VG Unavailable	VG Unavailable	VG Unavailable	VG Unavailable	VG Unavailable	VG Unavailable	VG Unavailable	(0.0115, 0.0211, 0.0318)	VG Unavailable	VG Unavailable	VG Unavailable	VG Unavailable
ENSG00000270164	VG Unavailable	VG Unavailable	VG Unavailable	VG Unavailable	(0.0577, 0.1646, 0.324)	VG Unavailable	VG Unavailable	(0.1503, 0.2395, 0.3497)	VG Unavailable	VG Unavailable	VG Unavailable	VG Unavailable	VG Unavailable	VG Unavailable	VG Unavailable	VG Unavailable	VG Unavailable	VG Unavailable	VG Unavailable	VG Unavailable	(0.0708, 0.1467, 0.2629)	VG Unavailable	VG Unavailable	VG Unavailable	VG Unavailable	VG Unavailable	VG Unavailable	VG Unavailable	VG Unavailable	VG Unavailable	(0.0139, 0.0247, 0.0406)	VG Unavailable	(0.053, 0.0893, 0.1348)	VG Unavailable	VG Unavailable	VG Unavailable	VG Unavailable	(0.1001, 0.1853, 0.3149)	VG Unavailable	VG Unavailable	VG Unavailable	VG Unavailable	(0.0113, 0.0299, 0.0555)	(0.0179, 0.0334, 0.0537)	VG Unavailable	VG Unavailable	(0.0234, 0.0695, 0.1452)	VG Unavailable	VG Unavailable	VG Unavailable
ENSG00000270168	VG Unavailable	VG Unavailable	VG Unavailable	VG Unavailable	VG Unavailable	VG Unavailable	VG Unavailable	VG Unavailable	VG Unavailable	VG Unavailable	VG Unavailable	VG Unavailable	VG Unavailable	VG Unavailable	VG Unavailable	VG Unavailable	VG Unavailable	VG Unavailable	VG Unavailable	VG Unavailable	VG Unavailable	(0.4278, 0.8939, 1.4774)	(0.641, 0.8939, 1.2047)	VG Unavailable	VG Unavailable	VG Unavailable	VG Unavailable	VG Unavailable	VG Unavailable	VG Unavailable	VG Unavailable	VG Unavailable	VG Unavailable	VG Unavailable	VG Unavailable	VG Unavailable	VG Unavailable	VG Unavailable	VG Unavailable	VG Unavailable	(0.6416, 0.8939, 1.2302)	VG Unavailable	VG Unavailable	VG Unavailable	VG Unavailable	VG Unavailable	VG Unavailable	VG Unavailable	VG Unavailable	VG Unavailable
ENSG00000270170	(0.0903, 0.1092, 0.1296)	(0.1216, 0.1494, 0.1821)	(0.1416, 0.1903, 0.2466)	(0.1118, 0.1417, 0.1775)	(0.1205, 0.1659, 0.2202)	(0.1052, 0.1279, 0.1517)	(0.0416, 0.1412, 0.3)	(0.1068, 0.136, 0.1694)	(0.0683, 0.0983, 0.1345)	(0.0615, 0.0931, 0.1305)	(0.0655, 0.0895, 0.1196)	(0.0577, 0.0765, 0.0994)	(0.0439, 0.0638, 0.0859)	(0.094, 0.125, 0.1623)	(0.0821, 0.1132, 0.1488)	(0.0887, 0.126, 0.171)	(0.0566, 0.0823, 0.1106)	(0.0881, 0.1185, 0.1545)	(0.0917, 0.1295, 0.1745)	(0.0555, 0.0862, 0.1249)	(0.0766, 0.1186, 0.1725)	(0.133, 0.1701, 0.2115)	(0.0975, 0.1241, 0.1525)	(0.1225, 0.1582, 0.1959)	(0.1562, 0.1942, 0.2329)	(0.1335, 0.1658, 0.2013)	(0.2197, 0.2632, 0.3164)	(0.1221, 0.156, 0.1973)	(0.1124, 0.1441, 0.1794)	(0.0872, 0.1539, 0.2431)	(0.0808, 0.1164, 0.1648)	(0.1828, 0.2483, 0.3276)	(0.0915, 0.114, 0.1378)	(0.1155, 0.1351, 0.1574)	(0.0615, 0.0767, 0.0936)	(0.0786, 0.1156, 0.1622)	(0.1612, 0.2154, 0.2803)	(0.1396, 0.1941, 0.2535)	(0.0861, 0.1166, 0.1508)	(0.105, 0.127, 0.1511)	(0.1086, 0.1271, 0.1477)	(0.0757, 0.113, 0.1551)	(0.1178, 0.1695, 0.2297)	(0.1201, 0.1594, 0.2055)	(0.0983, 0.1268, 0.162)	(0.1345, 0.1713, 0.2169)	(0.0884, 0.1071, 0.1282)	(0.1044, 0.1636, 0.2418)	(0.0744, 0.1089, 0.1572)	(0.0924, 0.1169, 0.1431)
ENSG00000270171	VG Unavailable	VG Unavailable	VG Unavailable	VG Unavailable	VG Unavailable	VG Unavailable	VG Unavailable	VG Unavailable	VG Unavailable	VG Unavailable	VG Unavailable	(0.0804, 0.1135, 0.153)	(0.0654, 0.0966, 0.1321)	VG Unavailable	VG Unavailable	VG Unavailable	VG Unavailable	VG Unavailable	VG Unavailable	VG Unavailable	VG Unavailable	VG Unavailable	VG Unavailable	VG Unavailable	VG Unavailable	VG Unavailable	VG Unavailable	VG Unavailable	VG Unavailable	VG Unavailable	VG Unavailable	VG Unavailable	VG Unavailable	VG Unavailable	VG Unavailable	VG Unavailable	VG Unavailable	VG Unavailable	VG Unavailable	VG Unavailable	VG Unavailable	VG Unavailable	VG Unavailable	VG Unavailable	VG Unavailable	VG Unavailable	VG Unavailable	VG Unavailable	VG Unavailable	VG Unavailable
ENSG00000270175	(0.0309, 0.0526, 0.0863)	VG Unavailable	(0.0, 0.0067, 0.0364)	VG Unavailable	VG Unavailable	VG Unavailable	VG Unavailable	VG Unavailable	VG Unavailable	VG Unavailable	VG Unavailable	(0.0153, 0.0369, 0.0706)	(0.0061, 0.025, 0.056)	VG Unavailable	VG Unavailable	VG Unavailable	VG Unavailable	VG Unavailable	VG Unavailable	VG Unavailable	VG Unavailable	VG Unavailable	VG Unavailable	VG Unavailable	VG Unavailable	VG Unavailable	VG Unavailable	VG Unavailable	VG Unavailable	VG Unavailable	VG Unavailable	VG Unavailable	VG Unavailable	(0.0024, 0.011, 0.0265)	VG Unavailable	VG Unavailable	VG Unavailable	VG Unavailable	(0.0218, 0.0436, 0.0753)	VG Unavailable	VG Unavailable	VG Unavailable	VG Unavailable	VG Unavailable	VG Unavailable	(0.0019, 0.0104, 0.0246)	VG Unavailable	VG Unavailable	VG Unavailable	VG Unavailable
ENSG00000270178	VG Unavailable	VG Unavailable	VG Unavailable	VG Unavailable	VG Unavailable	VG Unavailable	VG Unavailable	VG Unavailable	VG Unavailable	VG Unavailable	VG Unavailable	VG Unavailable	VG Unavailable	VG Unavailable	VG Unavailable	VG Unavailable	VG Unavailable	VG Unavailable	VG Unavailable	VG Unavailable	VG Unavailable	VG Unavailable	VG Unavailable	VG Unavailable	VG Unavailable	VG Unavailable	VG Unavailable	VG Unavailable	VG Unavailable	VG Unavailable	VG Unavailable	VG Unavailable	VG Unavailable	(0.0679, 0.118, 0.1881)	VG Unavailable	VG Unavailable	VG Unavailable	VG Unavailable	VG Unavailable	VG Unavailable	VG Unavailable	VG Unavailable	VG Unavailable	VG Unavailable	VG Unavailable	VG Unavailable	VG Unavailable	VG Unavailable	VG Unavailable	VG Unavailable
ENSG00000270179	(0.0771, 0.1149, 0.1627)	(0.0417, 0.0791, 0.1308)	(0.0072, 0.0268, 0.0585)	(0.017, 0.0352, 0.0595)	(0.0332, 0.0645, 0.1102)	(0.0473, 0.0739, 0.107)	VG Unavailable	(0.0318, 0.0585, 0.0936)	VG Unavailable	VG Unavailable	VG Unavailable	VG Unavailable	VG Unavailable	VG Unavailable	VG Unavailable	VG Unavailable	VG Unavailable	(0.0201, 0.0528, 0.105)	VG Unavailable	VG Unavailable	VG Unavailable	(0.0247, 0.0477, 0.0767)	(0.0159, 0.0361, 0.0649)	(0.0191, 0.0389, 0.0639)	VG Unavailable	(0.0292, 0.0513, 0.0804)	VG Unavailable	VG Unavailable	VG Unavailable	(0.002, 0.0209, 0.0647)	VG Unavailable	VG Unavailable	(0.0306, 0.0518, 0.0776)	VG Unavailable	(0.0214, 0.0358, 0.0531)	(0.0071, 0.0237, 0.0475)	VG Unavailable	(0.0159, 0.029, 0.0473)	(0.0396, 0.0599, 0.0837)	(0.0203, 0.0355, 0.0567)	(0.0371, 0.0579, 0.0816)	(0.0039, 0.0218, 0.0554)	(0.0295, 0.071, 0.1265)	(0.0373, 0.0687, 0.1113)	(0.005, 0.0264, 0.0623)	(0.0161, 0.0323, 0.0534)	(0.0217, 0.0311, 0.044)	(0.053, 0.1143, 0.1976)	(0.0, 0.0092, 0.041)	VG Unavailable
ENSG00000270184	(0.0098, 0.023, 0.0434)	(0.0049, 0.0171, 0.0371)	VG Unavailable	VG Unavailable	VG Unavailable	VG Unavailable	VG Unavailable	(0.0051, 0.0175, 0.0365)	VG Unavailable	VG Unavailable	VG Unavailable	VG Unavailable	VG Unavailable	VG Unavailable	VG Unavailable	VG Unavailable	VG Unavailable	VG Unavailable	VG Unavailable	VG Unavailable	VG Unavailable	VG Unavailable	VG Unavailable	VG Unavailable	VG Unavailable	VG Unavailable	(0.0, 0.0002, 0.299)	VG Unavailable	VG Unavailable	VG Unavailable	(0.0, 0.0, 0.1933)	VG Unavailable	VG Unavailable	VG Unavailable	(0.0193, 0.0368, 0.0586)	(0.0, 0.0042, 0.0459)	VG Unavailable	VG Unavailable	VG Unavailable	(0.0005, 0.0112, 0.0335)	(0.0294, 0.0516, 0.08)	VG Unavailable	VG Unavailable	VG Unavailable	VG Unavailable	VG Unavailable	(0.0103, 0.0242, 0.0435)	VG Unavailable	VG Unavailable	VG Unavailable
ENSG00000270194	(0.0245, 0.0526, 0.0921)	VG Unavailable	VG Unavailable	VG Unavailable	VG Unavailable	VG Unavailable	VG Unavailable	VG Unavailable	VG Unavailable	VG Unavailable	VG Unavailable	VG Unavailable	VG Unavailable	VG Unavailable	VG Unavailable	VG Unavailable	VG Unavailable	VG Unavailable	VG Unavailable	VG Unavailable	VG Unavailable	VG Unavailable	VG Unavailable	VG Unavailable	VG Unavailable	VG Unavailable	(0.0104, 0.0244, 0.0438)	(0.0117, 0.0286, 0.0536)	VG Unavailable	VG Unavailable	VG Unavailable	VG Unavailable	VG Unavailable	(0.0048, 0.0243, 0.0614)	VG Unavailable	VG Unavailable	VG Unavailable	VG Unavailable	VG Unavailable	(0.0161, 0.0341, 0.0622)	(0.0271, 0.0439, 0.0634)	VG Unavailable	VG Unavailable	VG Unavailable	VG Unavailable	(0.0038, 0.0191, 0.0466)	(0.0086, 0.0205, 0.0378)	VG Unavailable	VG Unavailable	VG Unavailable
ENSG00000270195	(0.0148, 0.0321, 0.0566)	VG Unavailable	(0.0, 0.0091, 0.0603)	(0.0011, 0.0108, 0.0325)	(0.0056, 0.023, 0.0511)	(0.0208, 0.0368, 0.0574)	VG Unavailable	(0.0166, 0.0408, 0.0752)	VG Unavailable	VG Unavailable	VG Unavailable	(0.0, 0.0, 0.0391)	(0.0, 0.004, 0.0383)	VG Unavailable	VG Unavailable	VG Unavailable	VG Unavailable	VG Unavailable	VG Unavailable	VG Unavailable	VG Unavailable	VG Unavailable	(0.005, 0.0175, 0.0388)	(0.0047, 0.0201, 0.0418)	(0.0107, 0.0286, 0.0598)	(0.0, 0.0003, 0.112)	VG Unavailable	VG Unavailable	(0.0058, 0.0282, 0.0694)	VG Unavailable	(0.0, 0.0075, 0.0301)	VG Unavailable	(0.0081, 0.0186, 0.0339)	VG Unavailable	(0.0138, 0.0248, 0.0399)	(0.0016, 0.0154, 0.0443)	VG Unavailable	(0.0037, 0.0137, 0.0296)	(0.0083, 0.0202, 0.0389)	VG Unavailable	VG Unavailable	VG Unavailable	(0.0, 0.0061, 0.024)	(0.0008, 0.0053, 0.0133)	(0.0002, 0.0077, 0.0288)	(0.0008, 0.0041, 0.0099)	(0.0127, 0.0223, 0.0343)	(0.0017, 0.0148, 0.0433)	(0.0017, 0.019, 0.0573)	(0.0099, 0.024, 0.0449)
ENSG00000270210	(0.0445, 0.071, 0.1014)	(0.026, 0.0493, 0.0837)	VG Unavailable	(0.0176, 0.0323, 0.0513)	(0.0134, 0.0424, 0.0872)	(0.0137, 0.019, 0.0259)	VG Unavailable	VG Unavailable	VG Unavailable	VG Unavailable	VG Unavailable	VG Unavailable	VG Unavailable	VG Unavailable	VG Unavailable	VG Unavailable	VG Unavailable	VG Unavailable	VG Unavailable	VG Unavailable	VG Unavailable	(0.0113, 0.0294, 0.0552)	(0.0223, 0.0532, 0.096)	(0.0119, 0.0365, 0.0733)	(0.0295, 0.0471, 0.0681)	(0.0064, 0.0213, 0.0451)	VG Unavailable	VG Unavailable	VG Unavailable	VG Unavailable	VG Unavailable	VG Unavailable	(0.0143, 0.0296, 0.0514)	(0.0138, 0.0205, 0.0284)	(0.0126, 0.0278, 0.0478)	VG Unavailable	VG Unavailable	(0.0695, 0.1306, 0.2099)	VG Unavailable	VG Unavailable	(0.0165, 0.0329, 0.0577)	VG Unavailable	VG Unavailable	(0.0029, 0.0255, 0.0703)	(0.0, 0.0118, 0.0612)	VG Unavailable	VG Unavailable	(0.0126, 0.0461, 0.0965)	(0.006, 0.0347, 0.0834)	(0.0132, 0.0213, 0.0321)
ENSG00000270228	(0.0258, 0.0352, 0.0462)	(0.0265, 0.0378, 0.0516)	(0.0739, 0.1044, 0.1447)	(0.0412, 0.0578, 0.0776)	(0.0434, 0.0666, 0.0943)	(0.0477, 0.062, 0.0779)	(0.0066, 0.0507, 0.1515)	(0.0095, 0.016, 0.024)	(0.1716, 0.2657, 0.379)	(0.1281, 0.2177, 0.3342)	(0.1435, 0.2218, 0.3124)	(0.0472, 0.0779, 0.1149)	(0.0424, 0.0725, 0.1132)	(0.1432, 0.2097, 0.2845)	(0.1374, 0.2205, 0.3257)	(0.061, 0.0974, 0.1485)	(0.1042, 0.1607, 0.234)	(0.1179, 0.1752, 0.2437)	(0.1272, 0.202, 0.3055)	(0.055, 0.1049, 0.1623)	(0.1065, 0.1628, 0.2361)	(0.0497, 0.0708, 0.0955)	(0.032, 0.0462, 0.0635)	(0.0515, 0.0733, 0.0984)	(0.0126, 0.02, 0.0288)	(0.0678, 0.0905, 0.117)	(0.0926, 0.1187, 0.1469)	(0.0491, 0.0747, 0.1041)	(0.0579, 0.0903, 0.1354)	(0.0457, 0.0876, 0.1474)	(0.0368, 0.0537, 0.0762)	(0.0219, 0.0382, 0.0578)	(0.0369, 0.052, 0.0692)	VG Unavailable	(0.0416, 0.053, 0.0675)	(0.0251, 0.0404, 0.0606)	(0.0212, 0.0342, 0.0496)	(0.0139, 0.0242, 0.0367)	(0.0284, 0.041, 0.0569)	(0.0133, 0.0198, 0.0286)	(0.0116, 0.0178, 0.0243)	(0.0088, 0.0179, 0.0299)	(0.0, 0.0026, 0.0131)	(0.0091, 0.0171, 0.0278)	(0.0307, 0.0495, 0.0724)	(0.0022, 0.0059, 0.0119)	(0.0445, 0.0569, 0.0705)	(0.0245, 0.0435, 0.0661)	(0.0198, 0.0373, 0.0598)	(0.0271, 0.0442, 0.0639)
ENSG00000270231	(0.0847, 0.1, 0.1163)	(0.0611, 0.0759, 0.0912)	(0.0386, 0.055, 0.0731)	(0.0338, 0.0441, 0.0549)	(0.0431, 0.0594, 0.0787)	(0.0382, 0.047, 0.0567)	(0.0199, 0.0737, 0.166)	(0.0525, 0.0662, 0.0795)	(0.0351, 0.0618, 0.0986)	(0.0771, 0.1286, 0.1999)	(0.0246, 0.0417, 0.0626)	(0.1883, 0.2436, 0.3066)	(0.1592, 0.211, 0.2714)	(0.0331, 0.0517, 0.0745)	(0.0213, 0.0419, 0.0683)	(0.0616, 0.1036, 0.1602)	(0.0593, 0.0924, 0.1286)	(0.0213, 0.0343, 0.0517)	(0.0319, 0.0592, 0.0938)	(0.0754, 0.1327, 0.2017)	(0.1237, 0.2063, 0.3129)	(0.0911, 0.1132, 0.1374)	(0.0711, 0.0894, 0.1079)	(0.089, 0.1085, 0.131)	(0.021, 0.0277, 0.0355)	(0.1223, 0.145, 0.172)	(0.0824, 0.0978, 0.1159)	(0.0394, 0.053, 0.069)	(0.0337, 0.0485, 0.0657)	(0.0312, 0.0661, 0.1088)	(0.034, 0.0475, 0.0653)	(0.1701, 0.2256, 0.2831)	(0.0536, 0.0646, 0.0767)	(0.0301, 0.0399, 0.0514)	(0.0616, 0.0727, 0.0862)	(0.0331, 0.0467, 0.0621)	(0.0897, 0.1135, 0.142)	(0.0539, 0.0712, 0.0917)	(0.0211, 0.0299, 0.0403)	(0.057, 0.0705, 0.0854)	(0.0537, 0.0648, 0.0767)	(0.0211, 0.0344, 0.05)	(0.054, 0.0725, 0.0949)	(0.0823, 0.1061, 0.1373)	(0.0807, 0.102, 0.1241)	(0.0335, 0.0461, 0.0599)	(0.132, 0.1552, 0.1774)	(0.0218, 0.0343, 0.0483)	(0.0312, 0.0478, 0.0668)	(0.3208, 0.3916, 0.4614)
ENSG00000270240	(0.0352, 0.058, 0.0858)	(0.0644, 0.0897, 0.1195)	VG Unavailable	(0.0306, 0.0564, 0.0934)	(0.048, 0.0922, 0.1436)	(0.035, 0.0655, 0.1087)	VG Unavailable	(0.0426, 0.0794, 0.1255)	VG Unavailable	VG Unavailable	VG Unavailable	VG Unavailable	VG Unavailable	VG Unavailable	VG Unavailable	(0.0, 0.0119, 0.0643)	VG Unavailable	VG Unavailable	VG Unavailable	VG Unavailable	(0.031, 0.1068, 0.2154)	(0.0083, 0.0335, 0.0736)	(0.0399, 0.0601, 0.087)	VG Unavailable	(0.0187, 0.0379, 0.0671)	(0.0326, 0.0633, 0.1012)	VG Unavailable	(0.0119, 0.0374, 0.0746)	VG Unavailable	(0.0053, 0.0419, 0.1159)	(0.0968, 0.1622, 0.2417)	(0.0126, 0.0379, 0.0764)	(0.0534, 0.0715, 0.0904)	VG Unavailable	(0.0336, 0.0591, 0.0967)	(0.0, 0.0, 0.0352)	VG Unavailable	(0.0284, 0.0537, 0.0918)	(0.017, 0.0459, 0.0876)	VG Unavailable	(0.0861, 0.1551, 0.2518)	(0.0074, 0.0306, 0.0673)	(0.0426, 0.0675, 0.0989)	(0.0571, 0.0807, 0.1092)	(0.043, 0.0689, 0.1032)	(0.0, 0.001, 0.0122)	(0.0538, 0.0784, 0.1087)	(0.0052, 0.0406, 0.1048)	(0.014, 0.0474, 0.0994)	(0.1112, 0.138, 0.168)
ENSG00000270265	VG Unavailable	VG Unavailable	VG Unavailable	VG Unavailable	VG Unavailable	VG Unavailable	VG Unavailable	VG Unavailable	VG Unavailable	VG Unavailable	VG Unavailable	VG Unavailable	VG Unavailable	VG Unavailable	VG Unavailable	VG Unavailable	VG Unavailable	VG Unavailable	VG Unavailable	VG Unavailable	VG Unavailable	VG Unavailable	(0.0356, 0.0715, 0.1238)	VG Unavailable	VG Unavailable	VG Unavailable	VG Unavailable	VG Unavailable	VG Unavailable	VG Unavailable	VG Unavailable	VG Unavailable	VG Unavailable	VG Unavailable	VG Unavailable	VG Unavailable	VG Unavailable	VG Unavailable	VG Unavailable	(0.024, 0.043, 0.0673)	(0.0255, 0.0422, 0.0618)	VG Unavailable	VG Unavailable	VG Unavailable	VG Unavailable	VG Unavailable	(0.0393, 0.0568, 0.0801)	VG Unavailable	VG Unavailable	VG Unavailable
ENSG00000270277	VG Unavailable	VG Unavailable	VG Unavailable	VG Unavailable	VG Unavailable	VG Unavailable	VG Unavailable	VG Unavailable	VG Unavailable	VG Unavailable	VG Unavailable	VG Unavailable	VG Unavailable	VG Unavailable	VG Unavailable	VG Unavailable	VG Unavailable	VG Unavailable	VG Unavailable	VG Unavailable	VG Unavailable	VG Unavailable	VG Unavailable	VG Unavailable	VG Unavailable	VG Unavailable	VG Unavailable	(0.0, 0.0, 0.0125)	(0.0004, 0.0047, 0.0128)	VG Unavailable	VG Unavailable	VG Unavailable	VG Unavailable	(0.0013, 0.0024, 0.0038)	VG Unavailable	VG Unavailable	VG Unavailable	VG Unavailable	VG Unavailable	VG Unavailable	VG Unavailable	VG Unavailable	VG Unavailable	VG Unavailable	VG Unavailable	VG Unavailable	VG Unavailable	VG Unavailable	VG Unavailable	(0.0491, 0.0809, 0.126)
ENSG00000270300	VG Unavailable	VG Unavailable	VG Unavailable	VG Unavailable	VG Unavailable	VG Unavailable	VG Unavailable	VG Unavailable	VG Unavailable	VG Unavailable	VG Unavailable	VG Unavailable	VG Unavailable	VG Unavailable	VG Unavailable	VG Unavailable	VG Unavailable	VG Unavailable	VG Unavailable	VG Unavailable	VG Unavailable	VG Unavailable	VG Unavailable	VG Unavailable	VG Unavailable	VG Unavailable	VG Unavailable	VG Unavailable	VG Unavailable	VG Unavailable	VG Unavailable	VG Unavailable	VG Unavailable	VG Unavailable	(0.0327, 0.0584, 0.0939)	VG Unavailable	VG Unavailable	VG Unavailable	VG Unavailable	VG Unavailable	VG Unavailable	VG Unavailable	VG Unavailable	VG Unavailable	VG Unavailable	VG Unavailable	VG Unavailable	VG Unavailable	VG Unavailable	VG Unavailable
ENSG00000270332	VG Unavailable	VG Unavailable	VG Unavailable	VG Unavailable	VG Unavailable	VG Unavailable	VG Unavailable	VG Unavailable	VG Unavailable	VG Unavailable	VG Unavailable	VG Unavailable	VG Unavailable	VG Unavailable	VG Unavailable	VG Unavailable	VG Unavailable	VG Unavailable	VG Unavailable	VG Unavailable	VG Unavailable	(0.0214, 0.0415, 0.0679)	(0.0092, 0.0337, 0.0753)	(0.0267, 0.0492, 0.0819)	VG Unavailable	(0.0214, 0.0343, 0.0493)	VG Unavailable	VG Unavailable	(0.0145, 0.0349, 0.0631)	VG Unavailable	VG Unavailable	VG Unavailable	(0.0482, 0.0943, 0.1569)	VG Unavailable	VG Unavailable	VG Unavailable	VG Unavailable	VG Unavailable	VG Unavailable	VG Unavailable	VG Unavailable	VG Unavailable	VG Unavailable	VG Unavailable	VG Unavailable	(0.0071, 0.0186, 0.0378)	VG Unavailable	(0.0088, 0.0335, 0.076)	VG Unavailable	VG Unavailable
ENSG00000270344	(0.0062, 0.0099, 0.0148)	(0.0099, 0.0182, 0.0287)	(0.0083, 0.0179, 0.0314)	(0.0063, 0.0107, 0.0159)	(0.001, 0.0052, 0.0126)	(0.0076, 0.0116, 0.0166)	(0.0, 0.0072, 0.0504)	(0.006, 0.0112, 0.0178)	(0.0253, 0.0553, 0.0964)	(0.0095, 0.0286, 0.0574)	(0.02, 0.0372, 0.0618)	(0.0112, 0.0196, 0.03)	(0.0302, 0.0478, 0.066)	(0.0198, 0.039, 0.0631)	(0.0116, 0.0294, 0.0522)	(0.0349, 0.0665, 0.1101)	(0.0259, 0.0536, 0.0872)	(0.0242, 0.0453, 0.0723)	(0.0281, 0.053, 0.0845)	(0.0144, 0.0342, 0.0642)	(0.0229, 0.0432, 0.0733)	(0.0054, 0.0103, 0.017)	(0.0059, 0.0104, 0.0163)	(0.0037, 0.0074, 0.012)	(0.0045, 0.0098, 0.0174)	(0.0024, 0.0052, 0.0095)	(0.0054, 0.0147, 0.0288)	(0.0045, 0.0113, 0.0201)	(0.0051, 0.0132, 0.0244)	(0.0002, 0.0055, 0.0206)	(0.0002, 0.0063, 0.0212)	(0.0106, 0.0297, 0.0577)	(0.0057, 0.0098, 0.015)	(0.0079, 0.017, 0.0279)	(0.0087, 0.0127, 0.0176)	(0.0056, 0.0101, 0.0173)	(0.0196, 0.033, 0.0514)	(0.0073, 0.0132, 0.0213)	(0.013, 0.0196, 0.0277)	(0.0048, 0.0103, 0.0164)	(0.0178, 0.0244, 0.0322)	(0.0013, 0.0049, 0.0104)	(0.0032, 0.0082, 0.0151)	(0.0076, 0.0134, 0.0206)	(0.0022, 0.0064, 0.0135)	(0.0044, 0.0068, 0.0098)	(0.007, 0.01, 0.0136)	(0.0017, 0.0059, 0.0118)	(0.002, 0.0068, 0.0154)	(0.062, 0.081, 0.1034)
ENSG00000270362	(0.0128, 0.0228, 0.036)	(0.0034, 0.0092, 0.0189)	(0.0015, 0.0055, 0.0123)	(0.0024, 0.009, 0.0212)	(0.0025, 0.0105, 0.0235)	(0.0023, 0.0068, 0.0135)	VG Unavailable	(0.0027, 0.0098, 0.0211)	(0.0, 0.0, 0.0101)	(0.0, 0.0008, 0.0292)	(0.0001, 0.007, 0.0227)	(0.0, 0.0015, 0.0093)	(0.0, 0.0024, 0.0094)	(0.0, 0.0023, 0.0164)	(0.0, 0.0021, 0.0161)	(0.0, 0.0073, 0.0308)	(0.0, 0.0048, 0.0186)	(0.0, 0.0028, 0.012)	(0.0, 0.0, 0.0071)	(0.0, 0.0, 0.0103)	(0.0, 0.0002, 0.0308)	(0.0012, 0.0066, 0.0154)	(0.0027, 0.0084, 0.0182)	(0.0, 0.0004, 0.0148)	(0.0008, 0.0047, 0.0115)	(0.0034, 0.0104, 0.0208)	(0.0001, 0.0039, 0.0125)	(0.0, 0.0019, 0.0066)	(0.0016, 0.0077, 0.0189)	(0.0, 0.0, 0.0247)	(0.0013, 0.0056, 0.0124)	(0.0001, 0.0098, 0.0348)	(0.0098, 0.021, 0.0388)	(0.0051, 0.011, 0.0193)	(0.0033, 0.0091, 0.0183)	(0.0022, 0.0112, 0.0281)	(0.0011, 0.0063, 0.0172)	(0.0123, 0.0291, 0.0535)	(0.0, 0.0012, 0.0072)	(0.0072, 0.0173, 0.0314)	(0.0046, 0.0128, 0.026)	(0.0016, 0.0086, 0.0219)	(0.0023, 0.0105, 0.0251)	(0.001, 0.0104, 0.0312)	(0.0027, 0.008, 0.0156)	(0.0005, 0.004, 0.0107)	(0.0031, 0.0072, 0.0123)	(0.0021, 0.0146, 0.0412)	(0.0, 0.0112, 0.0415)	VG Unavailable
ENSG00000270379	VG Unavailable	VG Unavailable	VG Unavailable	VG Unavailable	VG Unavailable	VG Unavailable	VG Unavailable	VG Unavailable	VG Unavailable	VG Unavailable	VG Unavailable	VG Unavailable	VG Unavailable	VG Unavailable	VG Unavailable	VG Unavailable	VG Unavailable	VG Unavailable	VG Unavailable	VG Unavailable	VG Unavailable	VG Unavailable	VG Unavailable	VG Unavailable	VG Unavailable	VG Unavailable	VG Unavailable	VG Unavailable	VG Unavailable	VG Unavailable	VG Unavailable	VG Unavailable	VG Unavailable	VG Unavailable	VG Unavailable	VG Unavailable	VG Unavailable	VG Unavailable	VG Unavailable	VG Unavailable	VG Unavailable	VG Unavailable	VG Unavailable	(0.0628, 0.1353, 0.2285)	VG Unavailable	(0.0012, 0.0044, 0.0094)	VG Unavailable	VG Unavailable	VG Unavailable	(0.0618, 0.1202, 0.1966)
ENSG00000270385	VG Unavailable	VG Unavailable	VG Unavailable	VG Unavailable	VG Unavailable	VG Unavailable	VG Unavailable	VG Unavailable	VG Unavailable	VG Unavailable	VG Unavailable	VG Unavailable	VG Unavailable	VG Unavailable	VG Unavailable	VG Unavailable	VG Unavailable	VG Unavailable	VG Unavailable	VG Unavailable	VG Unavailable	VG Unavailable	VG Unavailable	VG Unavailable	VG Unavailable	VG Unavailable	VG Unavailable	VG Unavailable	VG Unavailable	VG Unavailable	VG Unavailable	(0.0272, 0.0553, 0.0953)	VG Unavailable	VG Unavailable	VG Unavailable	VG Unavailable	VG Unavailable	VG Unavailable	VG Unavailable	VG Unavailable	VG Unavailable	VG Unavailable	VG Unavailable	VG Unavailable	VG Unavailable	VG Unavailable	VG Unavailable	VG Unavailable	VG Unavailable	VG Unavailable
ENSG00000270392	VG Unavailable	VG Unavailable	VG Unavailable	(0.0584, 0.0894, 0.129)	(0.054, 0.1001, 0.1651)	(0.0756, 0.109, 0.1492)	VG Unavailable	VG Unavailable	VG Unavailable	VG Unavailable	VG Unavailable	(0.1464, 0.2095, 0.2827)	(0.1289, 0.1941, 0.2829)	VG Unavailable	VG Unavailable	VG Unavailable	VG Unavailable	VG Unavailable	VG Unavailable	VG Unavailable	VG Unavailable	VG Unavailable	VG Unavailable	(0.0893, 0.1326, 0.1875)	VG Unavailable	(0.1822, 0.244, 0.3146)	VG Unavailable	VG Unavailable	VG Unavailable	VG Unavailable	VG Unavailable	VG Unavailable	VG Unavailable	(0.0271, 0.0454, 0.072)	(0.082, 0.1199, 0.1632)	VG Unavailable	VG Unavailable	VG Unavailable	VG Unavailable	VG Unavailable	VG Unavailable	VG Unavailable	VG Unavailable	VG Unavailable	VG Unavailable	VG Unavailable	(0.2042, 0.2597, 0.3306)	VG Unavailable	VG Unavailable	VG Unavailable
ENSG00000270402	VG Unavailable	VG Unavailable	VG Unavailable	VG Unavailable	VG Unavailable	VG Unavailable	VG Unavailable	VG Unavailable	VG Unavailable	VG Unavailable	VG Unavailable	VG Unavailable	VG Unavailable	VG Unavailable	VG Unavailable	VG Unavailable	VG Unavailable	VG Unavailable	VG Unavailable	VG Unavailable	VG Unavailable	VG Unavailable	VG Unavailable	VG Unavailable	VG Unavailable	VG Unavailable	VG Unavailable	VG Unavailable	VG Unavailable	VG Unavailable	VG Unavailable	VG Unavailable	VG Unavailable	VG Unavailable	VG Unavailable	VG Unavailable	VG Unavailable	VG Unavailable	VG Unavailable	VG Unavailable	VG Unavailable	VG Unavailable	VG Unavailable	VG Unavailable	VG Unavailable	(0.0034, 0.019, 0.0479)	VG Unavailable	VG Unavailable	VG Unavailable	VG Unavailable
ENSG00000270412	VG Unavailable	VG Unavailable	VG Unavailable	VG Unavailable	VG Unavailable	(0.0, 0.0, 0.0542)	VG Unavailable	VG Unavailable	VG Unavailable	VG Unavailable	VG Unavailable	VG Unavailable	VG Unavailable	VG Unavailable	VG Unavailable	VG Unavailable	VG Unavailable	VG Unavailable	VG Unavailable	VG Unavailable	VG Unavailable	VG Unavailable	VG Unavailable	VG Unavailable	VG Unavailable	(0.001, 0.0161, 0.0555)	VG Unavailable	VG Unavailable	VG Unavailable	VG Unavailable	VG Unavailable	VG Unavailable	VG Unavailable	VG Unavailable	VG Unavailable	VG Unavailable	VG Unavailable	VG Unavailable	VG Unavailable	VG Unavailable	VG Unavailable	VG Unavailable	VG Unavailable	VG Unavailable	VG Unavailable	VG Unavailable	VG Unavailable	VG Unavailable	VG Unavailable	VG Unavailable
ENSG00000270419	VG Unavailable	VG Unavailable	VG Unavailable	VG Unavailable	VG Unavailable	VG Unavailable	VG Unavailable	VG Unavailable	VG Unavailable	VG Unavailable	(0.0036, 0.0325, 0.0903)	VG Unavailable	VG Unavailable	(0.0, 0.0021, 0.0398)	VG Unavailable	(0.0, 0.01, 0.0456)	(0.0, 0.0, 0.0957)	VG Unavailable	VG Unavailable	(0.0009, 0.0223, 0.0781)	(0.0, 0.0, 0.084)	VG Unavailable	VG Unavailable	VG Unavailable	VG Unavailable	VG Unavailable	VG Unavailable	VG Unavailable	VG Unavailable	VG Unavailable	VG Unavailable	VG Unavailable	VG Unavailable	VG Unavailable	(0.0066, 0.0146, 0.0253)	VG Unavailable	VG Unavailable	VG Unavailable	VG Unavailable	VG Unavailable	VG Unavailable	VG Unavailable	VG Unavailable	VG Unavailable	VG Unavailable	(0.0005, 0.0067, 0.0197)	VG Unavailable	VG Unavailable	VG Unavailable	VG Unavailable
ENSG00000270441	VG Unavailable	VG Unavailable	VG Unavailable	VG Unavailable	VG Unavailable	VG Unavailable	VG Unavailable	(0.0346, 0.0696, 0.1128)	VG Unavailable	VG Unavailable	VG Unavailable	(0.0003, 0.0114, 0.0385)	(0.02, 0.0426, 0.0755)	VG Unavailable	VG Unavailable	VG Unavailable	VG Unavailable	(0.0065, 0.0277, 0.0677)	VG Unavailable	VG Unavailable	VG Unavailable	VG Unavailable	VG Unavailable	VG Unavailable	VG Unavailable	VG Unavailable	VG Unavailable	VG Unavailable	VG Unavailable	VG Unavailable	VG Unavailable	VG Unavailable	VG Unavailable	VG Unavailable	(0.066, 0.0959, 0.1344)	VG Unavailable	VG Unavailable	VG Unavailable	VG Unavailable	(0.0251, 0.0428, 0.0651)	(0.0413, 0.0598, 0.0811)	VG Unavailable	VG Unavailable	VG Unavailable	VG Unavailable	VG Unavailable	VG Unavailable	VG Unavailable	VG Unavailable	VG Unavailable
ENSG00000270504	(0.007, 0.0135, 0.0237)	(0.0082, 0.0175, 0.0312)	(0.0018, 0.0219, 0.0626)	(0.0058, 0.0108, 0.0178)	(0.0048, 0.0164, 0.036)	(0.0018, 0.0052, 0.0106)	VG Unavailable	(0.0021, 0.0091, 0.0202)	VG Unavailable	VG Unavailable	VG Unavailable	VG Unavailable	VG Unavailable	(0.0, 0.0, 0.0646)	VG Unavailable	VG Unavailable	VG Unavailable	VG Unavailable	VG Unavailable	VG Unavailable	VG Unavailable	(0.0005, 0.0109, 0.0357)	(0.0003, 0.0067, 0.0229)	(0.0018, 0.0092, 0.0228)	(0.0035, 0.0156, 0.0384)	(0.0029, 0.0103, 0.0223)	(0.0106, 0.0171, 0.0251)	(0.0024, 0.0149, 0.0365)	(0.0, 0.0089, 0.0614)	VG Unavailable	VG Unavailable	(0.0008, 0.0086, 0.0245)	(0.0009, 0.0052, 0.0123)	(0.0202, 0.0513, 0.0994)	(0.0012, 0.0077, 0.0202)	(0.0, 0.0069, 0.0593)	(0.0078, 0.0462, 0.1077)	(0.0, 0.0013, 0.0323)	(0.0007, 0.0172, 0.0589)	(0.003, 0.0138, 0.0316)	(0.0047, 0.0137, 0.0252)	(0.0025, 0.0133, 0.032)	(0.0044, 0.0216, 0.0507)	(0.0, 0.0044, 0.0245)	(0.0, 0.0, 0.0465)	VG Unavailable	(0.0071, 0.0136, 0.0224)	(0.0, 0.0062, 0.027)	(0.0043, 0.0263, 0.0675)	VG Unavailable
ENSG00000270547	(0.4066, 0.5591, 0.7438)	(0.355, 0.5027, 0.6822)	VG Unavailable	(0.2944, 0.5821, 0.9799)	(0.1941, 0.4176, 0.7121)	(0.4005, 0.7001, 1.1308)	VG Unavailable	(0.1264, 0.1937, 0.2789)	VG Unavailable	VG Unavailable	VG Unavailable	VG Unavailable	VG Unavailable	VG Unavailable	VG Unavailable	VG Unavailable	VG Unavailable	VG Unavailable	VG Unavailable	VG Unavailable	VG Unavailable	(0.3114, 0.6982, 1.2286)	(0.4213, 0.7267, 1.1012)	(0.1366, 0.3303, 0.6433)	(0.2552, 0.4723, 0.7885)	(0.2796, 0.4644, 0.7001)	VG Unavailable	(0.3423, 0.5495, 0.8157)	VG Unavailable	VG Unavailable	VG Unavailable	VG Unavailable	VG Unavailable	VG Unavailable	VG Unavailable	VG Unavailable	VG Unavailable	VG Unavailable	VG Unavailable	(0.0781, 0.135, 0.209)	(0.1587, 0.2399, 0.3386)	(0.0395, 0.0803, 0.1322)	VG Unavailable	VG Unavailable	(0.4637, 0.8163, 1.2785)	VG Unavailable	(0.6098, 0.7829, 0.9934)	VG Unavailable	VG Unavailable	VG Unavailable
ENSG00000270550	VG Unavailable	VG Unavailable	VG Unavailable	VG Unavailable	VG Unavailable	VG Unavailable	VG Unavailable	VG Unavailable	VG Unavailable	VG Unavailable	VG Unavailable	VG Unavailable	VG Unavailable	VG Unavailable	VG Unavailable	VG Unavailable	VG Unavailable	VG Unavailable	VG Unavailable	VG Unavailable	VG Unavailable	VG Unavailable	VG Unavailable	VG Unavailable	VG Unavailable	VG Unavailable	VG Unavailable	VG Unavailable	VG Unavailable	VG Unavailable	VG Unavailable	VG Unavailable	(0.1091, 0.8939, 2.4683)	VG Unavailable	VG Unavailable	VG Unavailable	VG Unavailable	VG Unavailable	VG Unavailable	VG Unavailable	VG Unavailable	VG Unavailable	VG Unavailable	VG Unavailable	VG Unavailable	VG Unavailable	VG Unavailable	VG Unavailable	VG Unavailable	(0.3545, 0.8939, 1.6745)
ENSG00000270557	VG Unavailable	VG Unavailable	VG Unavailable	VG Unavailable	VG Unavailable	VG Unavailable	VG Unavailable	VG Unavailable	VG Unavailable	VG Unavailable	VG Unavailable	(0.0047, 0.0209, 0.0523)	(0.0, 0.0003, 0.1979)	VG Unavailable	VG Unavailable	VG Unavailable	VG Unavailable	VG Unavailable	VG Unavailable	VG Unavailable	VG Unavailable	VG Unavailable	VG Unavailable	VG Unavailable	VG Unavailable	VG Unavailable	VG Unavailable	VG Unavailable	VG Unavailable	VG Unavailable	VG Unavailable	VG Unavailable	VG Unavailable	VG Unavailable	VG Unavailable	VG Unavailable	VG Unavailable	VG Unavailable	VG Unavailable	VG Unavailable	VG Unavailable	VG Unavailable	VG Unavailable	VG Unavailable	VG Unavailable	VG Unavailable	VG Unavailable	VG Unavailable	VG Unavailable	VG Unavailable
ENSG00000270562	VG Unavailable	VG Unavailable	VG Unavailable	VG Unavailable	VG Unavailable	VG Unavailable	VG Unavailable	VG Unavailable	VG Unavailable	VG Unavailable	VG Unavailable	VG Unavailable	VG Unavailable	VG Unavailable	VG Unavailable	VG Unavailable	VG Unavailable	VG Unavailable	VG Unavailable	VG Unavailable	VG Unavailable	VG Unavailable	VG Unavailable	VG Unavailable	VG Unavailable	(0.0014, 0.0227, 0.0669)	VG Unavailable	VG Unavailable	VG Unavailable	VG Unavailable	VG Unavailable	VG Unavailable	VG Unavailable	VG Unavailable	VG Unavailable	VG Unavailable	VG Unavailable	VG Unavailable	VG Unavailable	VG Unavailable	VG Unavailable	VG Unavailable	VG Unavailable	VG Unavailable	VG Unavailable	VG Unavailable	VG Unavailable	VG Unavailable	VG Unavailable	VG Unavailable
ENSG00000270571	(0.1117, 0.1374, 0.1668)	(0.0594, 0.0789, 0.1002)	VG Unavailable	(0.0286, 0.0464, 0.0719)	(0.0455, 0.0682, 0.0949)	(0.0486, 0.0662, 0.0877)	VG Unavailable	(0.0803, 0.1013, 0.1265)	VG Unavailable	VG Unavailable	VG Unavailable	VG Unavailable	VG Unavailable	VG Unavailable	VG Unavailable	VG Unavailable	VG Unavailable	VG Unavailable	VG Unavailable	VG Unavailable	VG Unavailable	(0.0289, 0.0541, 0.0888)	(0.0307, 0.0564, 0.0889)	(0.0544, 0.0758, 0.1011)	(0.1195, 0.1548, 0.1932)	(0.0502, 0.0707, 0.0937)	VG Unavailable	(0.0394, 0.0779, 0.1325)	VG Unavailable	VG Unavailable	VG Unavailable	VG Unavailable	(0.037, 0.0557, 0.0772)	(0.094, 0.1615, 0.24)	(0.0705, 0.0894, 0.1119)	(0.0103, 0.0224, 0.0414)	VG Unavailable	(0.0447, 0.0702, 0.0995)	(0.0336, 0.0773, 0.138)	(0.0647, 0.0881, 0.1149)	(0.1055, 0.1424, 0.1819)	(0.0333, 0.0655, 0.1042)	VG Unavailable	(0.0498, 0.0963, 0.1528)	(0.0206, 0.0446, 0.0814)	(0.0116, 0.0326, 0.0635)	(0.0404, 0.0531, 0.0683)	(0.0285, 0.0479, 0.0708)	(0.0704, 0.1126, 0.1657)	VG Unavailable
ENSG00000270574	VG Unavailable	VG Unavailable	VG Unavailable	VG Unavailable	VG Unavailable	VG Unavailable	VG Unavailable	VG Unavailable	VG Unavailable	VG Unavailable	VG Unavailable	VG Unavailable	VG Unavailable	VG Unavailable	VG Unavailable	VG Unavailable	VG Unavailable	VG Unavailable	VG Unavailable	VG Unavailable	VG Unavailable	VG Unavailable	VG Unavailable	VG Unavailable	VG Unavailable	VG Unavailable	VG Unavailable	(0.0, 0.0015, 0.0331)	(0.0006, 0.0114, 0.0338)	VG Unavailable	VG Unavailable	VG Unavailable	VG Unavailable	(0.0021, 0.006, 0.0126)	VG Unavailable	VG Unavailable	VG Unavailable	VG Unavailable	VG Unavailable	VG Unavailable	VG Unavailable	VG Unavailable	VG Unavailable	(0.0082, 0.0307, 0.0675)	VG Unavailable	VG Unavailable	VG Unavailable	VG Unavailable	VG Unavailable	(0.0524, 0.0819, 0.1169)
ENSG00000270578	VG Unavailable	VG Unavailable	VG Unavailable	VG Unavailable	VG Unavailable	VG Unavailable	VG Unavailable	VG Unavailable	VG Unavailable	VG Unavailable	VG Unavailable	(0.0, 0.0, 0.0477)	VG Unavailable	VG Unavailable	VG Unavailable	VG Unavailable	VG Unavailable	VG Unavailable	VG Unavailable	VG Unavailable	VG Unavailable	VG Unavailable	VG Unavailable	VG Unavailable	VG Unavailable	VG Unavailable	VG Unavailable	VG Unavailable	VG Unavailable	VG Unavailable	VG Unavailable	VG Unavailable	VG Unavailable	VG Unavailable	(0.0147, 0.0475, 0.102)	VG Unavailable	VG Unavailable	VG Unavailable	VG Unavailable	VG Unavailable	VG Unavailable	VG Unavailable	VG Unavailable	VG Unavailable	VG Unavailable	VG Unavailable	VG Unavailable	VG Unavailable	VG Unavailable	VG Unavailable
ENSG00000270589	VG Unavailable	VG Unavailable	VG Unavailable	VG Unavailable	VG Unavailable	VG Unavailable	VG Unavailable	VG Unavailable	VG Unavailable	VG Unavailable	VG Unavailable	(0.0069, 0.0245, 0.054)	(0.0, 0.0016, 0.0614)	VG Unavailable	VG Unavailable	VG Unavailable	VG Unavailable	VG Unavailable	VG Unavailable	VG Unavailable	VG Unavailable	VG Unavailable	VG Unavailable	VG Unavailable	VG Unavailable	VG Unavailable	VG Unavailable	VG Unavailable	VG Unavailable	VG Unavailable	VG Unavailable	VG Unavailable	VG Unavailable	VG Unavailable	VG Unavailable	VG Unavailable	(0.0151, 0.0467, 0.1002)	VG Unavailable	VG Unavailable	(0.0098, 0.0349, 0.0693)	(0.0015, 0.0153, 0.045)	VG Unavailable	VG Unavailable	VG Unavailable	VG Unavailable	VG Unavailable	(0.0116, 0.0284, 0.0516)	VG Unavailable	VG Unavailable	VG Unavailable
ENSG00000270604	VG Unavailable	VG Unavailable	VG Unavailable	VG Unavailable	VG Unavailable	VG Unavailable	VG Unavailable	VG Unavailable	(0.0877, 0.1484, 0.2329)	VG Unavailable	(0.0369, 0.0713, 0.1154)	(0.0206, 0.0396, 0.0606)	(0.0212, 0.0429, 0.0722)	(0.0455, 0.0768, 0.1178)	(0.0549, 0.0998, 0.1595)	VG Unavailable	(0.0727, 0.1319, 0.2077)	(0.0573, 0.0975, 0.1537)	(0.0305, 0.0781, 0.1374)	VG Unavailable	VG Unavailable	VG Unavailable	VG Unavailable	VG Unavailable	VG Unavailable	VG Unavailable	VG Unavailable	VG Unavailable	VG Unavailable	VG Unavailable	VG Unavailable	VG Unavailable	VG Unavailable	VG Unavailable	(0.0697, 0.1026, 0.1371)	VG Unavailable	VG Unavailable	VG Unavailable	(0.065, 0.0985, 0.1388)	VG Unavailable	VG Unavailable	VG Unavailable	VG Unavailable	VG Unavailable	VG Unavailable	VG Unavailable	(0.0832, 0.1213, 0.1627)	VG Unavailable	VG Unavailable	VG Unavailable
ENSG00000270605	(0.2967, 0.4009, 0.5209)	(0.0899, 0.1404, 0.2043)	(0.1044, 0.1519, 0.2166)	VG Unavailable	(0.1642, 0.2954, 0.4634)	VG Unavailable	VG Unavailable	(0.4976, 0.6786, 0.8869)	(0.6214, 0.8939, 1.2545)	(0.5469, 0.8939, 1.3328)	(0.6181, 0.8939, 1.2284)	(0.7497, 0.8939, 1.0411)	(0.7549, 0.8939, 1.0662)	(0.6564, 0.8939, 1.1634)	VG Unavailable	(0.6063, 0.8939, 1.2032)	(0.633, 0.8939, 1.1773)	(0.6592, 0.8939, 1.1964)	(0.5971, 0.8939, 1.2248)	(0.4879, 0.8939, 1.4525)	(0.5338, 0.8939, 1.3829)	(0.6028, 0.8939, 1.1995)	(0.2596, 0.3532, 0.4678)	VG Unavailable	(0.159, 0.2104, 0.267)	(0.6295, 0.8939, 1.1769)	(0.2338, 0.3154, 0.4123)	(0.7025, 0.8939, 1.1089)	(0.7048, 0.8939, 1.1045)	(0.1256, 0.2571, 0.4198)	(0.0722, 0.1031, 0.1429)	(0.1647, 0.2442, 0.3448)	(0.1358, 0.1739, 0.2157)	(0.3786, 0.4684, 0.5638)	(0.7363, 0.8939, 1.0624)	(0.6634, 0.8939, 1.1927)	(0.0292, 0.0448, 0.065)	(0.6991, 0.8939, 1.1395)	(0.7076, 0.8939, 1.0831)	(0.3963, 0.521, 0.6592)	(0.6154, 0.787, 0.9602)	(0.2681, 0.4327, 0.6311)	(0.135, 0.2061, 0.2919)	(0.0168, 0.0254, 0.036)	(0.4432, 0.5976, 0.7728)	(0.3281, 0.4363, 0.5658)	(0.7827, 0.8939, 1.0088)	(0.5648, 0.8939, 1.289)	(0.4745, 0.826, 1.3444)	(0.1441, 0.1804, 0.2248)
ENSG00000270606	VG Unavailable	VG Unavailable	VG Unavailable	(0.0, 0.0, 0.0702)	VG Unavailable	VG Unavailable	VG Unavailable	VG Unavailable	VG Unavailable	VG Unavailable	VG Unavailable	VG Unavailable	VG Unavailable	VG Unavailable	VG Unavailable	VG Unavailable	VG Unavailable	VG Unavailable	VG Unavailable	VG Unavailable	VG Unavailable	VG Unavailable	VG Unavailable	VG Unavailable	VG Unavailable	VG Unavailable	VG Unavailable	VG Unavailable	VG Unavailable	VG Unavailable	VG Unavailable	VG Unavailable	VG Unavailable	VG Unavailable	VG Unavailable	VG Unavailable	VG Unavailable	VG Unavailable	VG Unavailable	VG Unavailable	VG Unavailable	VG Unavailable	VG Unavailable	VG Unavailable	VG Unavailable	VG Unavailable	VG Unavailable	VG Unavailable	VG Unavailable	VG Unavailable
ENSG00000270607	VG Unavailable	VG Unavailable	VG Unavailable	(0.0052, 0.0159, 0.0326)	(0.0, 0.0035, 0.1084)	(0.006, 0.0175, 0.0329)	VG Unavailable	VG Unavailable	VG Unavailable	VG Unavailable	VG Unavailable	VG Unavailable	VG Unavailable	(0.004, 0.0245, 0.0655)	(0.0118, 0.0438, 0.0989)	VG Unavailable	VG Unavailable	VG Unavailable	VG Unavailable	VG Unavailable	VG Unavailable	VG Unavailable	VG Unavailable	VG Unavailable	VG Unavailable	VG Unavailable	VG Unavailable	VG Unavailable	VG Unavailable	VG Unavailable	VG Unavailable	VG Unavailable	VG Unavailable	VG Unavailable	VG Unavailable	VG Unavailable	VG Unavailable	VG Unavailable	VG Unavailable	VG Unavailable	VG Unavailable	VG Unavailable	VG Unavailable	VG Unavailable	VG Unavailable	VG Unavailable	VG Unavailable	VG Unavailable	VG Unavailable	VG Unavailable
ENSG00000270610	VG Unavailable	VG Unavailable	VG Unavailable	VG Unavailable	VG Unavailable	VG Unavailable	VG Unavailable	VG Unavailable	VG Unavailable	VG Unavailable	VG Unavailable	VG Unavailable	VG Unavailable	VG Unavailable	VG Unavailable	VG Unavailable	VG Unavailable	VG Unavailable	VG Unavailable	VG Unavailable	VG Unavailable	VG Unavailable	VG Unavailable	VG Unavailable	VG Unavailable	VG Unavailable	VG Unavailable	VG Unavailable	VG Unavailable	VG Unavailable	VG Unavailable	VG Unavailable	VG Unavailable	VG Unavailable	VG Unavailable	VG Unavailable	VG Unavailable	VG Unavailable	VG Unavailable	VG Unavailable	VG Unavailable	VG Unavailable	VG Unavailable	VG Unavailable	VG Unavailable	(0.0219, 0.0471, 0.0803)	VG Unavailable	VG Unavailable	VG Unavailable	VG Unavailable
ENSG00000270624	VG Unavailable	VG Unavailable	VG Unavailable	VG Unavailable	VG Unavailable	VG Unavailable	VG Unavailable	VG Unavailable	VG Unavailable	VG Unavailable	VG Unavailable	VG Unavailable	VG Unavailable	VG Unavailable	VG Unavailable	VG Unavailable	VG Unavailable	VG Unavailable	VG Unavailable	VG Unavailable	VG Unavailable	VG Unavailable	VG Unavailable	VG Unavailable	VG Unavailable	VG Unavailable	VG Unavailable	VG Unavailable	VG Unavailable	VG Unavailable	VG Unavailable	VG Unavailable	VG Unavailable	VG Unavailable	VG Unavailable	VG Unavailable	VG Unavailable	VG Unavailable	VG Unavailable	VG Unavailable	VG Unavailable	VG Unavailable	VG Unavailable	VG Unavailable	VG Unavailable	(0.0044, 0.0193, 0.0451)	VG Unavailable	VG Unavailable	VG Unavailable	VG Unavailable
ENSG00000270629	(0.1903, 0.2472, 0.3055)	(0.2932, 0.4047, 0.5364)	VG Unavailable	(0.2927, 0.4024, 0.5414)	(0.1784, 0.3037, 0.4498)	(0.1644, 0.22, 0.2781)	VG Unavailable	(0.1727, 0.234, 0.3039)	VG Unavailable	VG Unavailable	VG Unavailable	VG Unavailable	VG Unavailable	VG Unavailable	VG Unavailable	VG Unavailable	VG Unavailable	VG Unavailable	VG Unavailable	VG Unavailable	VG Unavailable	(0.2191, 0.3155, 0.4281)	(0.2865, 0.4072, 0.554)	(0.2187, 0.3146, 0.4451)	(0.1485, 0.1948, 0.252)	(0.1876, 0.2666, 0.3601)	(0.2104, 0.2785, 0.3536)	VG Unavailable	VG Unavailable	VG Unavailable	VG Unavailable	VG Unavailable	(0.2057, 0.2697, 0.3439)	(0.2296, 0.3296, 0.4569)	(0.2056, 0.2665, 0.3372)	(0.1254, 0.2074, 0.3121)	(0.239, 0.3779, 0.5549)	(0.1954, 0.3028, 0.4393)	VG Unavailable	(0.1472, 0.1828, 0.2257)	(0.1492, 0.1899, 0.2307)	(0.1716, 0.2993, 0.458)	(0.1475, 0.2565, 0.3968)	(0.1468, 0.2164, 0.2999)	(0.2542, 0.3859, 0.5585)	(0.1919, 0.2679, 0.3555)	(0.2022, 0.2661, 0.3363)	(0.0858, 0.1782, 0.2954)	(0.0748, 0.1409, 0.2301)	(0.326, 0.4385, 0.5586)
ENSG00000270640	VG Unavailable	VG Unavailable	VG Unavailable	VG Unavailable	VG Unavailable	VG Unavailable	VG Unavailable	VG Unavailable	VG Unavailable	VG Unavailable	VG Unavailable	VG Unavailable	VG Unavailable	VG Unavailable	VG Unavailable	VG Unavailable	VG Unavailable	VG Unavailable	VG Unavailable	VG Unavailable	VG Unavailable	VG Unavailable	VG Unavailable	VG Unavailable	VG Unavailable	VG Unavailable	VG Unavailable	VG Unavailable	VG Unavailable	VG Unavailable	VG Unavailable	VG Unavailable	VG Unavailable	VG Unavailable	(0.0022, 0.0993, 0.3797)	VG Unavailable	VG Unavailable	VG Unavailable	VG Unavailable	VG Unavailable	VG Unavailable	VG Unavailable	VG Unavailable	VG Unavailable	VG Unavailable	VG Unavailable	VG Unavailable	VG Unavailable	VG Unavailable	VG Unavailable
ENSG00000270647	(0.0589, 0.069, 0.0794)	(0.0625, 0.0753, 0.0891)	(0.0696, 0.0916, 0.1168)	(0.0647, 0.0793, 0.0964)	(0.0444, 0.0612, 0.0786)	(0.0589, 0.0705, 0.0829)	(0.0595, 0.1552, 0.2962)	(0.051, 0.061, 0.0739)	(0.1079, 0.1522, 0.2065)	(0.1243, 0.1801, 0.2436)	(0.1018, 0.1357, 0.1746)	(0.0567, 0.0738, 0.0932)	(0.0611, 0.0815, 0.1047)	(0.0805, 0.1058, 0.1371)	(0.0954, 0.1286, 0.1677)	(0.0995, 0.1367, 0.1804)	(0.0957, 0.1302, 0.1678)	(0.0946, 0.1255, 0.1663)	(0.1084, 0.1516, 0.2023)	(0.0871, 0.1282, 0.1817)	(0.0749, 0.1099, 0.1485)	(0.065, 0.0807, 0.0975)	(0.063, 0.0786, 0.0954)	(0.0742, 0.0916, 0.1108)	(0.0711, 0.0837, 0.0975)	(0.092, 0.1093, 0.129)	(0.0838, 0.0997, 0.1175)	(0.0618, 0.0763, 0.0916)	(0.0738, 0.0909, 0.1101)	(0.0531, 0.0889, 0.1341)	(0.0662, 0.0899, 0.1175)	(0.0804, 0.1061, 0.1376)	(0.0694, 0.0815, 0.0952)	(0.1071, 0.1229, 0.1408)	(0.0521, 0.0616, 0.0724)	(0.0398, 0.0538, 0.0702)	(0.0456, 0.06, 0.0753)	(0.06, 0.0767, 0.0982)	(0.0726, 0.0908, 0.1113)	(0.0563, 0.0659, 0.0763)	(0.054, 0.0635, 0.0731)	(0.0456, 0.0653, 0.0862)	(0.0492, 0.0655, 0.0846)	(0.0475, 0.0612, 0.0771)	(0.0676, 0.0829, 0.1026)	(0.0823, 0.0995, 0.1174)	(0.0567, 0.0674, 0.0784)	(0.051, 0.0704, 0.0953)	(0.0507, 0.0694, 0.0926)	(0.0837, 0.0997, 0.1164)
ENSG00000270659	(0.0324, 0.0545, 0.0819)	VG Unavailable	VG Unavailable	(0.0116, 0.0306, 0.0584)	(0.0245, 0.0557, 0.1018)	(0.02, 0.0355, 0.0565)	VG Unavailable	VG Unavailable	VG Unavailable	VG Unavailable	VG Unavailable	VG Unavailable	VG Unavailable	VG Unavailable	VG Unavailable	VG Unavailable	VG Unavailable	VG Unavailable	VG Unavailable	VG Unavailable	VG Unavailable	VG Unavailable	VG Unavailable	VG Unavailable	VG Unavailable	VG Unavailable	VG Unavailable	VG Unavailable	VG Unavailable	VG Unavailable	(0.0098, 0.026, 0.0484)	VG Unavailable	VG Unavailable	(0.0257, 0.0481, 0.0765)	(0.0279, 0.0438, 0.0612)	VG Unavailable	VG Unavailable	VG Unavailable	(0.0195, 0.0468, 0.0825)	VG Unavailable	VG Unavailable	(0.0006, 0.0134, 0.0466)	VG Unavailable	VG Unavailable	VG Unavailable	(0.0011, 0.0077, 0.0194)	(0.0675, 0.0865, 0.1087)	VG Unavailable	VG Unavailable	VG Unavailable
ENSG00000270673	VG Unavailable	VG Unavailable	(0.0006, 0.015, 0.0464)	VG Unavailable	VG Unavailable	VG Unavailable	VG Unavailable	VG Unavailable	VG Unavailable	VG Unavailable	VG Unavailable	VG Unavailable	VG Unavailable	VG Unavailable	VG Unavailable	VG Unavailable	VG Unavailable	VG Unavailable	VG Unavailable	VG Unavailable	VG Unavailable	VG Unavailable	VG Unavailable	VG Unavailable	VG Unavailable	VG Unavailable	VG Unavailable	VG Unavailable	VG Unavailable	VG Unavailable	VG Unavailable	VG Unavailable	VG Unavailable	VG Unavailable	VG Unavailable	VG Unavailable	VG Unavailable	VG Unavailable	(0.0, 0.0005, 0.0811)	VG Unavailable	VG Unavailable	VG Unavailable	VG Unavailable	VG Unavailable	VG Unavailable	(0.0013, 0.0078, 0.0207)	VG Unavailable	VG Unavailable	VG Unavailable	VG Unavailable
ENSG00000270681	(0.0563, 0.1023, 0.1661)	VG Unavailable	VG Unavailable	VG Unavailable	VG Unavailable	(0.0347, 0.0714, 0.1307)	VG Unavailable	(0.027, 0.0796, 0.1561)	VG Unavailable	VG Unavailable	VG Unavailable	VG Unavailable	VG Unavailable	VG Unavailable	VG Unavailable	VG Unavailable	VG Unavailable	VG Unavailable	VG Unavailable	VG Unavailable	(0.0018, 0.0223, 0.0626)	VG Unavailable	VG Unavailable	VG Unavailable	VG Unavailable	VG Unavailable	VG Unavailable	VG Unavailable	VG Unavailable	VG Unavailable	VG Unavailable	VG Unavailable	VG Unavailable	(0.0461, 0.0762, 0.116)	(0.0146, 0.0357, 0.0674)	VG Unavailable	VG Unavailable	VG Unavailable	VG Unavailable	VG Unavailable	(0.0581, 0.1135, 0.1855)	VG Unavailable	VG Unavailable	VG Unavailable	VG Unavailable	VG Unavailable	VG Unavailable	VG Unavailable	VG Unavailable	VG Unavailable
ENSG00000270689	VG Unavailable	VG Unavailable	VG Unavailable	VG Unavailable	VG Unavailable	(0.0748, 0.1128, 0.1595)	VG Unavailable	VG Unavailable	VG Unavailable	VG Unavailable	VG Unavailable	(0.0125, 0.0229, 0.0369)	(0.0098, 0.023, 0.0413)	VG Unavailable	VG Unavailable	VG Unavailable	VG Unavailable	VG Unavailable	VG Unavailable	VG Unavailable	VG Unavailable	VG Unavailable	VG Unavailable	VG Unavailable	VG Unavailable	VG Unavailable	VG Unavailable	VG Unavailable	VG Unavailable	VG Unavailable	VG Unavailable	VG Unavailable	VG Unavailable	(0.0556, 0.0966, 0.1451)	(0.0336, 0.0501, 0.0699)	VG Unavailable	VG Unavailable	VG Unavailable	VG Unavailable	VG Unavailable	VG Unavailable	VG Unavailable	VG Unavailable	(0.0169, 0.0349, 0.0624)	VG Unavailable	VG Unavailable	VG Unavailable	VG Unavailable	VG Unavailable	VG Unavailable
ENSG00000270696	(0.01, 0.0171, 0.0261)	(0.0222, 0.0329, 0.047)	(0.0082, 0.0163, 0.028)	(0.0134, 0.0253, 0.0392)	(0.0053, 0.0156, 0.0322)	(0.0197, 0.0289, 0.0418)	(0.0148, 0.0955, 0.2621)	(0.0207, 0.0329, 0.0484)	(0.0012, 0.0126, 0.0362)	(0.0221, 0.0511, 0.0922)	(0.0038, 0.0133, 0.0304)	(0.003, 0.0131, 0.029)	(0.009, 0.0232, 0.0444)	(0.0122, 0.0277, 0.0487)	(0.0014, 0.0098, 0.0272)	(0.0201, 0.0432, 0.0753)	(0.0046, 0.0175, 0.0374)	(0.0088, 0.0237, 0.0463)	(0.0136, 0.0372, 0.0696)	(0.0036, 0.0219, 0.0537)	(0.0125, 0.0391, 0.0776)	(0.0092, 0.0192, 0.0332)	(0.0106, 0.02, 0.0334)	(0.0105, 0.0216, 0.0376)	(0.0256, 0.0375, 0.0518)	(0.0164, 0.0276, 0.0411)	(0.0096, 0.0154, 0.0225)	(0.0098, 0.0246, 0.0454)	(0.0091, 0.0219, 0.0406)	(0.0033, 0.0218, 0.0586)	(0.005, 0.0152, 0.0291)	(0.0239, 0.0515, 0.0868)	(0.015, 0.0249, 0.0374)	(0.0081, 0.0137, 0.0205)	(0.0128, 0.0205, 0.0303)	(0.0113, 0.0251, 0.0454)	(0.0214, 0.0399, 0.0633)	(0.0215, 0.0405, 0.061)	(0.0124, 0.0244, 0.0435)	(0.0165, 0.0261, 0.0379)	(0.0169, 0.0257, 0.0366)	(0.0041, 0.0172, 0.0358)	(0.0145, 0.0323, 0.0587)	(0.0115, 0.0262, 0.0452)	(0.0087, 0.0188, 0.0329)	(0.0018, 0.0103, 0.0276)	(0.0162, 0.025, 0.0354)	(0.0067, 0.0176, 0.0347)	(0.0049, 0.0151, 0.034)	VG Unavailable
ENSG00000270716	VG Unavailable	VG Unavailable	VG Unavailable	VG Unavailable	VG Unavailable	VG Unavailable	VG Unavailable	VG Unavailable	VG Unavailable	VG Unavailable	VG Unavailable	(0.2279, 0.5119, 0.9041)	VG Unavailable	VG Unavailable	VG Unavailable	VG Unavailable	VG Unavailable	VG Unavailable	VG Unavailable	VG Unavailable	VG Unavailable	VG Unavailable	VG Unavailable	VG Unavailable	VG Unavailable	VG Unavailable	VG Unavailable	VG Unavailable	VG Unavailable	VG Unavailable	VG Unavailable	VG Unavailable	VG Unavailable	VG Unavailable	VG Unavailable	VG Unavailable	VG Unavailable	VG Unavailable	VG Unavailable	VG Unavailable	VG Unavailable	VG Unavailable	VG Unavailable	VG Unavailable	VG Unavailable	VG Unavailable	(0.213, 0.3278, 0.4846)	VG Unavailable	VG Unavailable	VG Unavailable
ENSG00000270720	VG Unavailable	VG Unavailable	VG Unavailable	VG Unavailable	VG Unavailable	VG Unavailable	VG Unavailable	VG Unavailable	VG Unavailable	VG Unavailable	VG Unavailable	(0.0, 0.0046, 0.0368)	(0.0026, 0.0174, 0.0433)	VG Unavailable	VG Unavailable	VG Unavailable	VG Unavailable	VG Unavailable	VG Unavailable	VG Unavailable	VG Unavailable	VG Unavailable	VG Unavailable	VG Unavailable	VG Unavailable	VG Unavailable	VG Unavailable	VG Unavailable	VG Unavailable	VG Unavailable	VG Unavailable	(0.0115, 0.0352, 0.0724)	VG Unavailable	VG Unavailable	VG Unavailable	VG Unavailable	VG Unavailable	VG Unavailable	VG Unavailable	VG Unavailable	VG Unavailable	VG Unavailable	VG Unavailable	VG Unavailable	VG Unavailable	VG Unavailable	VG Unavailable	VG Unavailable	VG Unavailable	VG Unavailable
ENSG00000270760	VG Unavailable	VG Unavailable	VG Unavailable	VG Unavailable	VG Unavailable	VG Unavailable	VG Unavailable	VG Unavailable	VG Unavailable	VG Unavailable	VG Unavailable	VG Unavailable	VG Unavailable	VG Unavailable	VG Unavailable	VG Unavailable	VG Unavailable	VG Unavailable	VG Unavailable	VG Unavailable	VG Unavailable	VG Unavailable	(0.0, 0.0001, 0.0057)	VG Unavailable	(0.0, 0.0194, 0.0819)	VG Unavailable	VG Unavailable	VG Unavailable	VG Unavailable	VG Unavailable	VG Unavailable	VG Unavailable	(0.0108, 0.0356, 0.0766)	(0.0005, 0.0074, 0.024)	VG Unavailable	VG Unavailable	VG Unavailable	VG Unavailable	VG Unavailable	(0.004, 0.0398, 0.1202)	VG Unavailable	VG Unavailable	VG Unavailable	VG Unavailable	VG Unavailable	VG Unavailable	VG Unavailable	VG Unavailable	VG Unavailable	(0.0456, 0.0934, 0.1582)
ENSG00000270765	VG Unavailable	VG Unavailable	VG Unavailable	VG Unavailable	VG Unavailable	VG Unavailable	VG Unavailable	VG Unavailable	VG Unavailable	VG Unavailable	(0.0002, 0.0136, 0.0505)	VG Unavailable	VG Unavailable	VG Unavailable	VG Unavailable	VG Unavailable	(0.0041, 0.0472, 0.1485)	(0.0016, 0.0161, 0.0483)	VG Unavailable	VG Unavailable	VG Unavailable	VG Unavailable	VG Unavailable	VG Unavailable	VG Unavailable	VG Unavailable	VG Unavailable	VG Unavailable	VG Unavailable	VG Unavailable	VG Unavailable	VG Unavailable	(0.0005, 0.0062, 0.0196)	(0.1652, 0.2408, 0.3333)	VG Unavailable	VG Unavailable	VG Unavailable	VG Unavailable	VG Unavailable	VG Unavailable	VG Unavailable	VG Unavailable	VG Unavailable	VG Unavailable	VG Unavailable	VG Unavailable	VG Unavailable	VG Unavailable	VG Unavailable	VG Unavailable
ENSG00000270773	VG Unavailable	VG Unavailable	VG Unavailable	VG Unavailable	VG Unavailable	VG Unavailable	VG Unavailable	VG Unavailable	VG Unavailable	VG Unavailable	VG Unavailable	(0.3021, 0.5104, 0.7653)	(0.322, 0.5992, 0.9468)	VG Unavailable	VG Unavailable	VG Unavailable	VG Unavailable	VG Unavailable	VG Unavailable	VG Unavailable	VG Unavailable	VG Unavailable	VG Unavailable	VG Unavailable	VG Unavailable	VG Unavailable	VG Unavailable	VG Unavailable	VG Unavailable	VG Unavailable	VG Unavailable	VG Unavailable	VG Unavailable	VG Unavailable	VG Unavailable	VG Unavailable	VG Unavailable	VG Unavailable	VG Unavailable	VG Unavailable	VG Unavailable	VG Unavailable	VG Unavailable	VG Unavailable	VG Unavailable	VG Unavailable	VG Unavailable	VG Unavailable	VG Unavailable	VG Unavailable
ENSG00000270792	(0.0327, 0.0443, 0.0597)	(0.0322, 0.0501, 0.0705)	VG Unavailable	(0.0291, 0.0491, 0.074)	(0.0494, 0.0793, 0.1166)	(0.0338, 0.0474, 0.0633)	VG Unavailable	(0.0272, 0.0453, 0.0677)	VG Unavailable	VG Unavailable	VG Unavailable	VG Unavailable	VG Unavailable	VG Unavailable	VG Unavailable	VG Unavailable	VG Unavailable	VG Unavailable	VG Unavailable	VG Unavailable	VG Unavailable	(0.0336, 0.0601, 0.0925)	(0.031, 0.0433, 0.0562)	VG Unavailable	(0.0389, 0.0563, 0.0757)	VG Unavailable	VG Unavailable	VG Unavailable	VG Unavailable	VG Unavailable	VG Unavailable	VG Unavailable	(0.0471, 0.0693, 0.0963)	VG Unavailable	(0.0297, 0.0453, 0.0651)	(0.0263, 0.0614, 0.1105)	VG Unavailable	(0.0449, 0.0672, 0.0928)	VG Unavailable	(0.0245, 0.0333, 0.0437)	(0.0248, 0.0337, 0.0435)	VG Unavailable	(0.0038, 0.0163, 0.0375)	VG Unavailable	(0.0, 0.0081, 0.0325)	(0.0018, 0.0059, 0.0122)	(0.0234, 0.0359, 0.052)	(0.0515, 0.0966, 0.1545)	(0.0576, 0.093, 0.1393)	VG Unavailable
ENSG00000270804	VG Unavailable	(0.0021, 0.0124, 0.0307)	(0.0083, 0.0247, 0.0497)	VG Unavailable	(0.0009, 0.0144, 0.051)	VG Unavailable	VG Unavailable	(0.0275, 0.0495, 0.0774)	VG Unavailable	VG Unavailable	(0.0, 0.0034, 0.0467)	(0.0029, 0.0134, 0.0333)	(0.0038, 0.0141, 0.0304)	VG Unavailable	VG Unavailable	(0.0158, 0.0434, 0.0884)	(0.0011, 0.0159, 0.0455)	(0.0, 0.0013, 0.0657)	VG Unavailable	VG Unavailable	VG Unavailable	(0.0147, 0.0355, 0.0665)	(0.0046, 0.0146, 0.0304)	(0.0071, 0.0229, 0.0471)	(0.0191, 0.033, 0.0519)	(0.0029, 0.0161, 0.0384)	(0.0134, 0.0271, 0.0455)	(0.0028, 0.0163, 0.0434)	(0.0174, 0.0398, 0.0718)	(0.0055, 0.0283, 0.0731)	VG Unavailable	(0.0117, 0.031, 0.0573)	(0.0143, 0.0268, 0.0425)	VG Unavailable	(0.0136, 0.0304, 0.0559)	(0.002, 0.0161, 0.0457)	(0.0028, 0.0156, 0.0381)	(0.0068, 0.0154, 0.027)	(0.0045, 0.0142, 0.0288)	(0.0367, 0.06, 0.0908)	(0.0128, 0.0293, 0.0546)	(0.0022, 0.0166, 0.0461)	(0.0, 0.0089, 0.0355)	(0.0026, 0.0103, 0.0238)	(0.0127, 0.0263, 0.0466)	(0.0075, 0.0189, 0.0342)	(0.0078, 0.0145, 0.0237)	(0.0, 0.0, 0.0168)	(0.0136, 0.0427, 0.0861)	(0.0206, 0.0349, 0.0528)
ENSG00000270806	VG Unavailable	VG Unavailable	VG Unavailable	VG Unavailable	VG Unavailable	VG Unavailable	VG Unavailable	VG Unavailable	VG Unavailable	VG Unavailable	VG Unavailable	VG Unavailable	VG Unavailable	VG Unavailable	VG Unavailable	VG Unavailable	VG Unavailable	VG Unavailable	VG Unavailable	VG Unavailable	VG Unavailable	VG Unavailable	VG Unavailable	VG Unavailable	VG Unavailable	VG Unavailable	VG Unavailable	VG Unavailable	VG Unavailable	VG Unavailable	VG Unavailable	VG Unavailable	VG Unavailable	VG Unavailable	VG Unavailable	VG Unavailable	VG Unavailable	VG Unavailable	VG Unavailable	VG Unavailable	VG Unavailable	VG Unavailable	VG Unavailable	VG Unavailable	VG Unavailable	(0.0028, 0.0047, 0.0071)	VG Unavailable	VG Unavailable	VG Unavailable	VG Unavailable
ENSG00000270816	VG Unavailable	VG Unavailable	VG Unavailable	VG Unavailable	VG Unavailable	VG Unavailable	VG Unavailable	VG Unavailable	VG Unavailable	VG Unavailable	VG Unavailable	VG Unavailable	VG Unavailable	VG Unavailable	VG Unavailable	VG Unavailable	VG Unavailable	VG Unavailable	VG Unavailable	VG Unavailable	VG Unavailable	VG Unavailable	(0.6011, 0.8647, 1.1579)	VG Unavailable	VG Unavailable	VG Unavailable	VG Unavailable	VG Unavailable	VG Unavailable	VG Unavailable	(0.6423, 0.8939, 1.1768)	VG Unavailable	(0.64, 0.8939, 1.2157)	VG Unavailable	VG Unavailable	VG Unavailable	VG Unavailable	VG Unavailable	VG Unavailable	VG Unavailable	VG Unavailable	(0.621, 0.8939, 1.2354)	(0.2582, 0.4162, 0.6014)	(0.5468, 0.7433, 0.9717)	(0.6224, 0.8939, 1.2588)	(0.0089, 0.0152, 0.0224)	(0.5266, 0.8583, 1.2493)	VG Unavailable	VG Unavailable	(0.293, 0.4141, 0.5571)
ENSG00000270820	(0.0061, 0.0097, 0.0146)	(0.0033, 0.0068, 0.0121)	(0.0016, 0.0054, 0.0116)	(0.0042, 0.0079, 0.0129)	(0.0016, 0.0055, 0.011)	(0.006, 0.0103, 0.0157)	VG Unavailable	(0.0074, 0.0134, 0.0216)	(0.0021, 0.008, 0.0174)	(0.0021, 0.0096, 0.0227)	(0.002, 0.0063, 0.013)	(0.001, 0.0041, 0.0092)	(0.0015, 0.0041, 0.0081)	(0.0014, 0.0054, 0.0127)	(0.0017, 0.006, 0.0135)	(0.0044, 0.0115, 0.0216)	(0.0023, 0.0072, 0.0151)	(0.001, 0.0043, 0.01)	(0.0021, 0.0072, 0.016)	(0.0004, 0.0068, 0.0204)	(0.0021, 0.0097, 0.0224)	(0.0016, 0.0042, 0.008)	(0.0049, 0.0096, 0.0164)	(0.0027, 0.0065, 0.0114)	(0.0029, 0.0053, 0.0087)	(0.0025, 0.0058, 0.0102)	(0.0031, 0.0055, 0.0089)	(0.0015, 0.0052, 0.0108)	(0.0014, 0.0055, 0.0119)	(0.0046, 0.0153, 0.0352)	(0.0011, 0.0029, 0.006)	(0.012, 0.0267, 0.0458)	(0.0011, 0.0031, 0.0064)	(0.0027, 0.0062, 0.0109)	(0.0059, 0.0094, 0.0135)	(0.0031, 0.0083, 0.0159)	(0.0025, 0.0079, 0.0159)	(0.0086, 0.0199, 0.0362)	(0.0019, 0.0058, 0.0116)	(0.003, 0.0058, 0.01)	(0.0065, 0.0115, 0.0173)	(0.0007, 0.0064, 0.0179)	(0.0042, 0.0103, 0.0201)	(0.0037, 0.009, 0.0163)	(0.0017, 0.0051, 0.0107)	(0.0034, 0.0061, 0.0095)	(0.0045, 0.0075, 0.0117)	(0.0021, 0.0074, 0.0161)	(0.0008, 0.0042, 0.011)	(0.0049, 0.0097, 0.0167)
ENSG00000270823	(0.752, 0.8939, 1.0331)	(0.7724, 0.8939, 1.0298)	VG Unavailable	VG Unavailable	VG Unavailable	VG Unavailable	VG Unavailable	(0.6905, 0.8939, 1.1214)	VG Unavailable	VG Unavailable	VG Unavailable	VG Unavailable	VG Unavailable	VG Unavailable	VG Unavailable	VG Unavailable	VG Unavailable	VG Unavailable	VG Unavailable	VG Unavailable	VG Unavailable	VG Unavailable	VG Unavailable	VG Unavailable	VG Unavailable	VG Unavailable	VG Unavailable	VG Unavailable	VG Unavailable	VG Unavailable	VG Unavailable	VG Unavailable	(0.6915, 0.8939, 1.1193)	VG Unavailable	VG Unavailable	VG Unavailable	(0.1977, 0.4873, 0.8961)	VG Unavailable	(0.6495, 0.8939, 1.207)	VG Unavailable	VG Unavailable	VG Unavailable	VG Unavailable	(0.3957, 0.8939, 1.5918)	VG Unavailable	VG Unavailable	VG Unavailable	VG Unavailable	VG Unavailable	VG Unavailable
ENSG00000270835	VG Unavailable	VG Unavailable	VG Unavailable	VG Unavailable	VG Unavailable	VG Unavailable	VG Unavailable	VG Unavailable	VG Unavailable	VG Unavailable	VG Unavailable	VG Unavailable	VG Unavailable	VG Unavailable	VG Unavailable	VG Unavailable	VG Unavailable	VG Unavailable	VG Unavailable	VG Unavailable	VG Unavailable	VG Unavailable	VG Unavailable	VG Unavailable	VG Unavailable	VG Unavailable	VG Unavailable	VG Unavailable	VG Unavailable	VG Unavailable	VG Unavailable	VG Unavailable	VG Unavailable	VG Unavailable	VG Unavailable	VG Unavailable	VG Unavailable	VG Unavailable	VG Unavailable	VG Unavailable	VG Unavailable	VG Unavailable	VG Unavailable	VG Unavailable	VG Unavailable	(0.0095, 0.023, 0.0402)	VG Unavailable	VG Unavailable	VG Unavailable	VG Unavailable
ENSG00000270866	VG Unavailable	VG Unavailable	VG Unavailable	VG Unavailable	VG Unavailable	VG Unavailable	VG Unavailable	VG Unavailable	(0.0, 0.0081, 0.033)	(0.0141, 0.0398, 0.0814)	(0.0039, 0.0199, 0.0454)	VG Unavailable	VG Unavailable	(0.0, 0.0083, 0.0339)	(0.0006, 0.0156, 0.0526)	VG Unavailable	(0.0, 0.0, 0.1566)	(0.0044, 0.0156, 0.033)	(0.0109, 0.0339, 0.0724)	VG Unavailable	VG Unavailable	VG Unavailable	VG Unavailable	VG Unavailable	VG Unavailable	VG Unavailable	VG Unavailable	VG Unavailable	VG Unavailable	VG Unavailable	VG Unavailable	VG Unavailable	VG Unavailable	VG Unavailable	VG Unavailable	VG Unavailable	VG Unavailable	VG Unavailable	VG Unavailable	VG Unavailable	VG Unavailable	VG Unavailable	VG Unavailable	VG Unavailable	VG Unavailable	VG Unavailable	VG Unavailable	VG Unavailable	VG Unavailable	VG Unavailable
ENSG00000270871	(0.0051, 0.0103, 0.0169)	(0.0038, 0.0104, 0.0212)	(0.0017, 0.01, 0.0252)	(0.009, 0.0202, 0.0364)	(0.0, 0.0072, 0.0261)	(0.0039, 0.0107, 0.0206)	VG Unavailable	(0.004, 0.0089, 0.0165)	VG Unavailable	VG Unavailable	VG Unavailable	(0.0034, 0.0122, 0.0279)	(0.0, 0.0, 0.0104)	VG Unavailable	VG Unavailable	VG Unavailable	VG Unavailable	VG Unavailable	VG Unavailable	VG Unavailable	VG Unavailable	(0.0044, 0.0123, 0.0254)	(0.0012, 0.0063, 0.0172)	(0.0363, 0.054, 0.0769)	(0.0033, 0.0087, 0.0171)	(0.0225, 0.0329, 0.0464)	(0.0025, 0.006, 0.0107)	(0.0056, 0.016, 0.0321)	(0.0031, 0.0178, 0.0427)	VG Unavailable	(0.0027, 0.0083, 0.0178)	(0.0, 0.0062, 0.0396)	(0.0104, 0.0188, 0.0289)	(0.0035, 0.0143, 0.0313)	(0.008, 0.0129, 0.019)	(0.0042, 0.0128, 0.0251)	(0.0, 0.0028, 0.0111)	(0.0, 0.0052, 0.0247)	(0.0039, 0.0136, 0.0307)	(0.0094, 0.0149, 0.0207)	(0.0072, 0.0118, 0.0184)	(0.0049, 0.0143, 0.0276)	(0.0029, 0.0092, 0.0197)	(0.0029, 0.0118, 0.0275)	(0.0053, 0.0136, 0.0259)	(0.0015, 0.0057, 0.012)	(0.011, 0.0179, 0.0266)	(0.0, 0.0031, 0.0194)	(0.011, 0.0255, 0.0465)	(0.0302, 0.0644, 0.1093)
ENSG00000270885	(0.0079, 0.0116, 0.0159)	(0.0048, 0.0084, 0.0132)	(0.0, 0.0061, 0.0471)	(0.0, 0.0004, 0.0505)	(0.0003, 0.0132, 0.0425)	(0.042, 0.0686, 0.1024)	VG Unavailable	(0.0074, 0.0124, 0.0187)	(0.0006, 0.0029, 0.0069)	(0.0, 0.0003, 0.0051)	(0.0001, 0.0009, 0.0026)	(0.0, 0.0048, 0.0185)	(0.0033, 0.016, 0.0355)	(0.0, 0.0007, 0.0032)	(0.0003, 0.0019, 0.0055)	(0.0001, 0.0015, 0.0051)	(0.0, 0.0017, 0.0064)	(0.0, 0.0005, 0.0024)	(0.0007, 0.0025, 0.0057)	(0.0005, 0.0043, 0.0115)	(0.0114, 0.0312, 0.0624)	(0.0073, 0.0253, 0.0529)	(0.0205, 0.0511, 0.0923)	(0.0036, 0.0092, 0.0171)	VG Unavailable	(0.0068, 0.0122, 0.0199)	(0.006, 0.0205, 0.0431)	(0.0056, 0.0094, 0.0147)	(0.0063, 0.0116, 0.0193)	VG Unavailable	VG Unavailable	VG Unavailable	(0.007, 0.0245, 0.0546)	(0.0172, 0.0239, 0.0315)	(0.0107, 0.0202, 0.0323)	(0.0, 0.006, 0.0272)	(0.0012, 0.0086, 0.0219)	(0.0077, 0.0257, 0.0519)	(0.0037, 0.0093, 0.0179)	(0.017, 0.0562, 0.1226)	(0.0262, 0.0642, 0.1214)	(0.0, 0.0, 0.0191)	(0.0026, 0.0225, 0.0679)	VG Unavailable	(0.0, 0.0074, 0.0392)	(0.0027, 0.0094, 0.0205)	(0.3494, 0.4648, 0.6151)	(0.0, 0.0032, 0.0751)	(0.0051, 0.0247, 0.0628)	VG Unavailable
ENSG00000270919	VG Unavailable	VG Unavailable	VG Unavailable	VG Unavailable	VG Unavailable	VG Unavailable	VG Unavailable	VG Unavailable	VG Unavailable	VG Unavailable	VG Unavailable	VG Unavailable	VG Unavailable	VG Unavailable	VG Unavailable	VG Unavailable	VG Unavailable	VG Unavailable	VG Unavailable	VG Unavailable	VG Unavailable	VG Unavailable	VG Unavailable	VG Unavailable	VG Unavailable	VG Unavailable	(0.0, 0.008, 0.0467)	VG Unavailable	VG Unavailable	VG Unavailable	VG Unavailable	VG Unavailable	VG Unavailable	VG Unavailable	VG Unavailable	VG Unavailable	VG Unavailable	VG Unavailable	VG Unavailable	VG Unavailable	VG Unavailable	VG Unavailable	VG Unavailable	VG Unavailable	VG Unavailable	VG Unavailable	VG Unavailable	VG Unavailable	VG Unavailable	VG Unavailable
ENSG00000270930	VG Unavailable	VG Unavailable	VG Unavailable	VG Unavailable	VG Unavailable	VG Unavailable	VG Unavailable	VG Unavailable	VG Unavailable	VG Unavailable	VG Unavailable	VG Unavailable	VG Unavailable	VG Unavailable	VG Unavailable	VG Unavailable	VG Unavailable	VG Unavailable	VG Unavailable	VG Unavailable	VG Unavailable	VG Unavailable	VG Unavailable	VG Unavailable	VG Unavailable	VG Unavailable	VG Unavailable	VG Unavailable	VG Unavailable	VG Unavailable	VG Unavailable	VG Unavailable	VG Unavailable	VG Unavailable	VG Unavailable	VG Unavailable	VG Unavailable	VG Unavailable	VG Unavailable	VG Unavailable	VG Unavailable	VG Unavailable	VG Unavailable	VG Unavailable	VG Unavailable	(0.0121, 0.0376, 0.0789)	VG Unavailable	VG Unavailable	VG Unavailable	VG Unavailable
ENSG00000270933	VG Unavailable	VG Unavailable	VG Unavailable	VG Unavailable	VG Unavailable	VG Unavailable	VG Unavailable	VG Unavailable	VG Unavailable	VG Unavailable	VG Unavailable	VG Unavailable	VG Unavailable	VG Unavailable	VG Unavailable	VG Unavailable	VG Unavailable	VG Unavailable	VG Unavailable	VG Unavailable	VG Unavailable	VG Unavailable	(0.0038, 0.0183, 0.0435)	VG Unavailable	VG Unavailable	VG Unavailable	VG Unavailable	VG Unavailable	VG Unavailable	VG Unavailable	(0.0, 0.0002, 0.105)	(0.0065, 0.0248, 0.0603)	VG Unavailable	VG Unavailable	VG Unavailable	(0.0, 0.0107, 0.0402)	(0.0049, 0.0092, 0.0145)	(0.0067, 0.0293, 0.0682)	(0.0051, 0.0181, 0.0373)	VG Unavailable	VG Unavailable	(0.003, 0.0184, 0.045)	(0.0, 0.011, 0.0428)	(0.0, 0.0043, 0.0178)	(0.0074, 0.0179, 0.0322)	VG Unavailable	(0.0, 0.0043, 0.0192)	VG Unavailable	VG Unavailable	VG Unavailable
ENSG00000270956	(0.0217, 0.0445, 0.076)	VG Unavailable	VG Unavailable	VG Unavailable	VG Unavailable	VG Unavailable	VG Unavailable	(0.0583, 0.104, 0.1665)	VG Unavailable	VG Unavailable	VG Unavailable	VG Unavailable	VG Unavailable	VG Unavailable	VG Unavailable	VG Unavailable	VG Unavailable	VG Unavailable	VG Unavailable	VG Unavailable	VG Unavailable	VG Unavailable	VG Unavailable	VG Unavailable	VG Unavailable	VG Unavailable	VG Unavailable	(0.0, 0.0009, 0.0028)	(0.0006, 0.0016, 0.0031)	VG Unavailable	(0.0515, 0.1298, 0.2565)	VG Unavailable	(0.0019, 0.0149, 0.0439)	(0.0005, 0.0008, 0.0012)	VG Unavailable	VG Unavailable	VG Unavailable	VG Unavailable	VG Unavailable	VG Unavailable	VG Unavailable	VG Unavailable	VG Unavailable	VG Unavailable	VG Unavailable	VG Unavailable	VG Unavailable	VG Unavailable	VG Unavailable	(0.0405, 0.0649, 0.0975)
ENSG00000270959	(0.0239, 0.0427, 0.0676)	VG Unavailable	VG Unavailable	VG Unavailable	VG Unavailable	VG Unavailable	VG Unavailable	(0.0371, 0.0655, 0.1009)	VG Unavailable	VG Unavailable	VG Unavailable	VG Unavailable	VG Unavailable	VG Unavailable	VG Unavailable	VG Unavailable	VG Unavailable	VG Unavailable	VG Unavailable	VG Unavailable	VG Unavailable	VG Unavailable	VG Unavailable	VG Unavailable	VG Unavailable	VG Unavailable	(0.0, 0.0071, 0.0261)	(0.0151, 0.0387, 0.0721)	(0.0, 0.0, 0.7635)	VG Unavailable	VG Unavailable	VG Unavailable	VG Unavailable	VG Unavailable	(0.0323, 0.058, 0.0913)	VG Unavailable	VG Unavailable	VG Unavailable	VG Unavailable	VG Unavailable	VG Unavailable	VG Unavailable	VG Unavailable	VG Unavailable	VG Unavailable	VG Unavailable	VG Unavailable	VG Unavailable	VG Unavailable	VG Unavailable
ENSG00000270972	VG Unavailable	VG Unavailable	VG Unavailable	VG Unavailable	VG Unavailable	VG Unavailable	VG Unavailable	VG Unavailable	VG Unavailable	VG Unavailable	VG Unavailable	VG Unavailable	VG Unavailable	VG Unavailable	VG Unavailable	VG Unavailable	VG Unavailable	VG Unavailable	VG Unavailable	VG Unavailable	VG Unavailable	VG Unavailable	VG Unavailable	VG Unavailable	VG Unavailable	VG Unavailable	VG Unavailable	VG Unavailable	VG Unavailable	VG Unavailable	VG Unavailable	VG Unavailable	(0.253, 0.3552, 0.4831)	VG Unavailable	VG Unavailable	VG Unavailable	VG Unavailable	VG Unavailable	VG Unavailable	VG Unavailable	VG Unavailable	VG Unavailable	VG Unavailable	(0.2127, 0.2964, 0.3953)	VG Unavailable	VG Unavailable	VG Unavailable	VG Unavailable	VG Unavailable	(0.6156, 0.7473, 0.9156)
ENSG00000270977	VG Unavailable	VG Unavailable	VG Unavailable	VG Unavailable	VG Unavailable	VG Unavailable	VG Unavailable	VG Unavailable	VG Unavailable	VG Unavailable	VG Unavailable	VG Unavailable	VG Unavailable	VG Unavailable	VG Unavailable	VG Unavailable	VG Unavailable	VG Unavailable	VG Unavailable	VG Unavailable	VG Unavailable	VG Unavailable	VG Unavailable	VG Unavailable	VG Unavailable	VG Unavailable	VG Unavailable	VG Unavailable	VG Unavailable	VG Unavailable	VG Unavailable	VG Unavailable	VG Unavailable	VG Unavailable	VG Unavailable	VG Unavailable	VG Unavailable	VG Unavailable	VG Unavailable	VG Unavailable	VG Unavailable	VG Unavailable	VG Unavailable	VG Unavailable	VG Unavailable	(0.0034, 0.0055, 0.0081)	VG Unavailable	VG Unavailable	VG Unavailable	VG Unavailable
ENSG00000270978	VG Unavailable	VG Unavailable	VG Unavailable	VG Unavailable	VG Unavailable	VG Unavailable	VG Unavailable	VG Unavailable	VG Unavailable	VG Unavailable	VG Unavailable	VG Unavailable	VG Unavailable	VG Unavailable	VG Unavailable	VG Unavailable	VG Unavailable	VG Unavailable	VG Unavailable	(0.001, 0.0157, 0.0494)	(0.0134, 0.0554, 0.1372)	VG Unavailable	VG Unavailable	VG Unavailable	VG Unavailable	VG Unavailable	VG Unavailable	VG Unavailable	VG Unavailable	VG Unavailable	VG Unavailable	VG Unavailable	VG Unavailable	VG Unavailable	VG Unavailable	VG Unavailable	VG Unavailable	VG Unavailable	VG Unavailable	VG Unavailable	VG Unavailable	VG Unavailable	VG Unavailable	VG Unavailable	VG Unavailable	VG Unavailable	VG Unavailable	VG Unavailable	VG Unavailable	VG Unavailable
ENSG00000271009	VG Unavailable	VG Unavailable	VG Unavailable	(0.0, 0.0057, 0.0621)	VG Unavailable	(0.0, 0.0063, 0.0274)	VG Unavailable	VG Unavailable	VG Unavailable	VG Unavailable	VG Unavailable	VG Unavailable	VG Unavailable	VG Unavailable	VG Unavailable	VG Unavailable	VG Unavailable	VG Unavailable	VG Unavailable	VG Unavailable	VG Unavailable	VG Unavailable	VG Unavailable	VG Unavailable	VG Unavailable	VG Unavailable	VG Unavailable	VG Unavailable	VG Unavailable	VG Unavailable	VG Unavailable	VG Unavailable	VG Unavailable	VG Unavailable	VG Unavailable	VG Unavailable	VG Unavailable	VG Unavailable	VG Unavailable	VG Unavailable	VG Unavailable	VG Unavailable	VG Unavailable	VG Unavailable	VG Unavailable	VG Unavailable	(0.0085, 0.037, 0.092)	VG Unavailable	VG Unavailable	VG Unavailable
ENSG00000271013	VG Unavailable	VG Unavailable	VG Unavailable	VG Unavailable	VG Unavailable	VG Unavailable	VG Unavailable	VG Unavailable	VG Unavailable	VG Unavailable	VG Unavailable	VG Unavailable	VG Unavailable	VG Unavailable	VG Unavailable	VG Unavailable	VG Unavailable	VG Unavailable	VG Unavailable	VG Unavailable	VG Unavailable	VG Unavailable	VG Unavailable	VG Unavailable	VG Unavailable	VG Unavailable	VG Unavailable	VG Unavailable	VG Unavailable	VG Unavailable	VG Unavailable	VG Unavailable	VG Unavailable	VG Unavailable	VG Unavailable	VG Unavailable	VG Unavailable	VG Unavailable	VG Unavailable	VG Unavailable	VG Unavailable	VG Unavailable	VG Unavailable	VG Unavailable	VG Unavailable	(0.0, 0.0004, 0.0038)	VG Unavailable	VG Unavailable	VG Unavailable	VG Unavailable
ENSG00000271032	(0.0261, 0.0309, 0.0358)	(0.039, 0.0465, 0.0542)	(0.0377, 0.0499, 0.0642)	(0.0352, 0.0432, 0.053)	(0.0339, 0.0449, 0.0575)	(0.0329, 0.0393, 0.0468)	(0.0222, 0.0536, 0.1082)	(0.026, 0.0326, 0.0393)	(0.0279, 0.0432, 0.0634)	(0.0379, 0.0606, 0.0879)	(0.0287, 0.0421, 0.0589)	(0.0225, 0.0316, 0.0411)	(0.0222, 0.0315, 0.0425)	(0.037, 0.0503, 0.0661)	(0.0385, 0.0554, 0.0762)	(0.0317, 0.0474, 0.0662)	(0.0359, 0.0512, 0.0717)	(0.0363, 0.0516, 0.0701)	(0.0332, 0.0508, 0.0698)	(0.0288, 0.0471, 0.0687)	(0.0414, 0.0632, 0.0905)	(0.041, 0.0516, 0.0639)	(0.0347, 0.0434, 0.0527)	(0.0326, 0.0407, 0.0507)	(0.0377, 0.0476, 0.0589)	(0.0375, 0.0451, 0.054)	(0.0524, 0.0633, 0.0768)	(0.033, 0.0417, 0.0514)	(0.0349, 0.0451, 0.0565)	(0.0345, 0.0582, 0.0899)	(0.0378, 0.0528, 0.0712)	(0.063, 0.0872, 0.1143)	(0.0299, 0.0355, 0.0411)	(0.0483, 0.0571, 0.0666)	(0.0273, 0.033, 0.0391)	(0.0223, 0.0304, 0.041)	(0.0348, 0.0434, 0.0536)	(0.0357, 0.047, 0.0599)	(0.0304, 0.04, 0.0517)	(0.0285, 0.0368, 0.0444)	(0.0316, 0.0386, 0.0462)	(0.0238, 0.0352, 0.0486)	(0.0316, 0.0443, 0.0585)	(0.035, 0.0448, 0.0561)	(0.0333, 0.0419, 0.0518)	(0.0459, 0.0576, 0.0704)	(0.0286, 0.0331, 0.0387)	(0.0222, 0.033, 0.045)	(0.0187, 0.0278, 0.0393)	(0.0718, 0.0827, 0.0938)
ENSG00000271065	VG Unavailable	VG Unavailable	VG Unavailable	VG Unavailable	VG Unavailable	VG Unavailable	VG Unavailable	VG Unavailable	VG Unavailable	VG Unavailable	VG Unavailable	VG Unavailable	VG Unavailable	VG Unavailable	VG Unavailable	VG Unavailable	VG Unavailable	VG Unavailable	VG Unavailable	VG Unavailable	VG Unavailable	VG Unavailable	VG Unavailable	VG Unavailable	VG Unavailable	VG Unavailable	VG Unavailable	VG Unavailable	VG Unavailable	VG Unavailable	VG Unavailable	VG Unavailable	VG Unavailable	VG Unavailable	VG Unavailable	VG Unavailable	VG Unavailable	VG Unavailable	VG Unavailable	VG Unavailable	VG Unavailable	VG Unavailable	VG Unavailable	VG Unavailable	VG Unavailable	(0.0115, 0.0167, 0.0235)	VG Unavailable	VG Unavailable	VG Unavailable	VG Unavailable
ENSG00000271086	VG Unavailable	VG Unavailable	VG Unavailable	VG Unavailable	VG Unavailable	(0.0536, 0.1028, 0.1718)	VG Unavailable	VG Unavailable	VG Unavailable	VG Unavailable	VG Unavailable	(0.0249, 0.0497, 0.0861)	(0.0148, 0.0426, 0.0842)	VG Unavailable	VG Unavailable	VG Unavailable	VG Unavailable	VG Unavailable	VG Unavailable	VG Unavailable	VG Unavailable	VG Unavailable	VG Unavailable	VG Unavailable	VG Unavailable	VG Unavailable	VG Unavailable	(0.0057, 0.023, 0.0511)	VG Unavailable	VG Unavailable	VG Unavailable	VG Unavailable	VG Unavailable	(0.0102, 0.0194, 0.0313)	VG Unavailable	VG Unavailable	VG Unavailable	VG Unavailable	VG Unavailable	VG Unavailable	VG Unavailable	VG Unavailable	VG Unavailable	VG Unavailable	VG Unavailable	(0.0028, 0.0072, 0.0137)	(0.0275, 0.048, 0.0724)	VG Unavailable	VG Unavailable	VG Unavailable
ENSG00000271105	VG Unavailable	VG Unavailable	VG Unavailable	VG Unavailable	VG Unavailable	VG Unavailable	VG Unavailable	VG Unavailable	VG Unavailable	VG Unavailable	VG Unavailable	VG Unavailable	VG Unavailable	VG Unavailable	VG Unavailable	VG Unavailable	VG Unavailable	VG Unavailable	VG Unavailable	VG Unavailable	VG Unavailable	VG Unavailable	VG Unavailable	VG Unavailable	VG Unavailable	VG Unavailable	VG Unavailable	VG Unavailable	VG Unavailable	VG Unavailable	VG Unavailable	VG Unavailable	VG Unavailable	VG Unavailable	VG Unavailable	VG Unavailable	VG Unavailable	VG Unavailable	VG Unavailable	VG Unavailable	VG Unavailable	VG Unavailable	VG Unavailable	VG Unavailable	VG Unavailable	(0.0041, 0.0192, 0.0499)	VG Unavailable	VG Unavailable	VG Unavailable	VG Unavailable
ENSG00000271109	(0.0163, 0.0252, 0.0356)	(0.0151, 0.025, 0.0373)	VG Unavailable	VG Unavailable	(0.0111, 0.0351, 0.0755)	VG Unavailable	VG Unavailable	(0.0278, 0.0411, 0.0576)	VG Unavailable	VG Unavailable	VG Unavailable	VG Unavailable	VG Unavailable	VG Unavailable	VG Unavailable	VG Unavailable	VG Unavailable	VG Unavailable	VG Unavailable	VG Unavailable	VG Unavailable	(0.1125, 0.1692, 0.2345)	(0.0144, 0.0269, 0.0453)	(0.0311, 0.0533, 0.0803)	(0.002, 0.0093, 0.0224)	(0.0332, 0.0538, 0.0767)	VG Unavailable	(0.04, 0.0658, 0.0974)	(0.0369, 0.063, 0.0931)	(0.0479, 0.1177, 0.2224)	(0.0992, 0.1897, 0.3317)	VG Unavailable	(0.0216, 0.0305, 0.0409)	VG Unavailable	(0.0391, 0.0624, 0.0902)	VG Unavailable	VG Unavailable	(0.0337, 0.0573, 0.0856)	VG Unavailable	(0.0206, 0.0313, 0.045)	(0.0189, 0.0289, 0.0418)	(0.0213, 0.0548, 0.101)	(0.0146, 0.0268, 0.0432)	(0.0193, 0.0304, 0.0445)	VG Unavailable	(0.0006, 0.0019, 0.0042)	(0.0471, 0.0628, 0.0806)	(0.0523, 0.0932, 0.1442)	(0.004, 0.0174, 0.0389)	(0.0204, 0.0281, 0.0377)
ENSG00000271119	(0.0496, 0.0646, 0.082)	(0.0206, 0.0322, 0.0446)	(0.0259, 0.0408, 0.0587)	(0.0267, 0.0397, 0.054)	(0.0197, 0.0333, 0.0534)	(0.0395, 0.0525, 0.0677)	(0.0004, 0.0188, 0.0702)	(0.0394, 0.0518, 0.0681)	(0.0247, 0.0415, 0.0622)	(0.02, 0.0372, 0.0616)	(0.0168, 0.0294, 0.0467)	(0.0262, 0.039, 0.0549)	(0.0216, 0.0352, 0.0501)	(0.0126, 0.0212, 0.0323)	(0.0128, 0.0231, 0.0383)	(0.0201, 0.0376, 0.0593)	(0.0184, 0.0328, 0.0508)	(0.0193, 0.031, 0.0455)	(0.0252, 0.0456, 0.0711)	(0.0243, 0.0463, 0.0738)	(0.0348, 0.0617, 0.1001)	(0.0198, 0.0294, 0.0413)	(0.0206, 0.031, 0.0442)	(0.0221, 0.0318, 0.0432)	(0.0297, 0.0425, 0.0585)	(0.0334, 0.0451, 0.0581)	(0.0341, 0.0471, 0.0621)	(0.0247, 0.0376, 0.0532)	(0.0382, 0.0533, 0.0723)	(0.0268, 0.0521, 0.086)	(0.0461, 0.0715, 0.1031)	(0.0138, 0.0274, 0.0454)	(0.0321, 0.0448, 0.0603)	(0.0492, 0.0668, 0.0853)	(0.0224, 0.0313, 0.0411)	(0.0091, 0.0158, 0.0248)	(0.0248, 0.038, 0.0554)	(0.0255, 0.0377, 0.0531)	(0.0301, 0.0424, 0.0561)	(0.0486, 0.0649, 0.0847)	(0.0432, 0.0581, 0.0753)	(0.0273, 0.0498, 0.0799)	(0.0348, 0.0535, 0.0777)	(0.0383, 0.056, 0.077)	(0.0257, 0.0398, 0.0541)	(0.0335, 0.0428, 0.0538)	(0.0455, 0.0547, 0.0645)	(0.0118, 0.0244, 0.0414)	(0.0177, 0.0323, 0.0526)	(0.1028, 0.155, 0.2194)
ENSG00000271122	(0.0103, 0.0143, 0.0189)	(0.005, 0.009, 0.014)	(0.0034, 0.0086, 0.0169)	(0.0094, 0.0161, 0.0248)	(0.0016, 0.005, 0.0111)	(0.0076, 0.0114, 0.0162)	(0.0, 0.0047, 0.0415)	(0.0082, 0.0129, 0.0183)	(0.0062, 0.0143, 0.0257)	(0.0086, 0.0184, 0.0321)	(0.0061, 0.0135, 0.0238)	(0.0, 0.0, 0.0144)	(0.0, 0.0026, 0.0115)	(0.0036, 0.0091, 0.0178)	(0.003, 0.0087, 0.0176)	(0.0096, 0.0205, 0.0338)	(0.0037, 0.0092, 0.0172)	(0.0023, 0.007, 0.0151)	(0.0047, 0.013, 0.0234)	(0.0087, 0.0182, 0.0319)	(0.0047, 0.01, 0.018)	(0.0055, 0.0098, 0.0158)	(0.0054, 0.0102, 0.016)	(0.0008, 0.0039, 0.0096)	(0.0059, 0.0107, 0.0165)	(0.0032, 0.0062, 0.0106)	(0.0027, 0.0045, 0.0068)	(0.0093, 0.0153, 0.0249)	(0.0013, 0.0046, 0.0097)	(0.0077, 0.0205, 0.0409)	(0.0029, 0.0076, 0.0143)	(0.0099, 0.019, 0.0319)	(0.0082, 0.0133, 0.0193)	(0.0088, 0.0127, 0.0171)	(0.0083, 0.0123, 0.0174)	(0.0026, 0.0092, 0.0202)	(0.0036, 0.0094, 0.0174)	(0.0043, 0.0107, 0.0194)	(0.0063, 0.0129, 0.0212)	(0.0048, 0.0086, 0.0133)	(0.0069, 0.0104, 0.0145)	(0.003, 0.0094, 0.0199)	(0.0, 0.0, 0.0276)	(0.0077, 0.0161, 0.0269)	(0.0058, 0.0128, 0.0214)	(0.0006, 0.0018, 0.0036)	(0.0107, 0.0147, 0.0199)	(0.0003, 0.0041, 0.0122)	(0.0003, 0.0044, 0.0152)	(0.058, 0.0883, 0.1245)
ENSG00000271133	VG Unavailable	VG Unavailable	VG Unavailable	VG Unavailable	VG Unavailable	VG Unavailable	VG Unavailable	(0.0146, 0.0515, 0.1136)	VG Unavailable	VG Unavailable	VG Unavailable	VG Unavailable	VG Unavailable	VG Unavailable	VG Unavailable	VG Unavailable	VG Unavailable	VG Unavailable	VG Unavailable	VG Unavailable	VG Unavailable	VG Unavailable	VG Unavailable	VG Unavailable	VG Unavailable	VG Unavailable	VG Unavailable	VG Unavailable	VG Unavailable	VG Unavailable	(0.0607, 0.2286, 0.4804)	VG Unavailable	VG Unavailable	VG Unavailable	VG Unavailable	(0.0008, 0.033, 0.1139)	VG Unavailable	(0.0622, 0.1418, 0.268)	VG Unavailable	VG Unavailable	VG Unavailable	(0.0523, 0.1313, 0.2563)	VG Unavailable	VG Unavailable	VG Unavailable	VG Unavailable	(0.036, 0.0801, 0.1447)	VG Unavailable	VG Unavailable	VG Unavailable
ENSG00000271134	VG Unavailable	VG Unavailable	VG Unavailable	VG Unavailable	VG Unavailable	VG Unavailable	VG Unavailable	VG Unavailable	VG Unavailable	VG Unavailable	VG Unavailable	VG Unavailable	VG Unavailable	VG Unavailable	VG Unavailable	VG Unavailable	VG Unavailable	VG Unavailable	VG Unavailable	VG Unavailable	VG Unavailable	VG Unavailable	VG Unavailable	VG Unavailable	VG Unavailable	VG Unavailable	VG Unavailable	VG Unavailable	VG Unavailable	VG Unavailable	VG Unavailable	VG Unavailable	VG Unavailable	VG Unavailable	VG Unavailable	VG Unavailable	VG Unavailable	VG Unavailable	VG Unavailable	VG Unavailable	VG Unavailable	VG Unavailable	VG Unavailable	VG Unavailable	VG Unavailable	(0.026, 0.0408, 0.0597)	VG Unavailable	VG Unavailable	VG Unavailable	VG Unavailable
ENSG00000271151	VG Unavailable	VG Unavailable	VG Unavailable	VG Unavailable	VG Unavailable	VG Unavailable	VG Unavailable	VG Unavailable	VG Unavailable	VG Unavailable	VG Unavailable	VG Unavailable	VG Unavailable	VG Unavailable	VG Unavailable	VG Unavailable	VG Unavailable	VG Unavailable	VG Unavailable	VG Unavailable	VG Unavailable	VG Unavailable	VG Unavailable	VG Unavailable	(0.0113, 0.0374, 0.0839)	VG Unavailable	VG Unavailable	VG Unavailable	VG Unavailable	VG Unavailable	VG Unavailable	VG Unavailable	VG Unavailable	VG Unavailable	VG Unavailable	VG Unavailable	VG Unavailable	(0.0191, 0.0402, 0.07)	(0.037, 0.0686, 0.1088)	VG Unavailable	VG Unavailable	VG Unavailable	VG Unavailable	(0.0161, 0.0401, 0.0758)	VG Unavailable	(0.0125, 0.0279, 0.0487)	(0.0343, 0.0495, 0.0683)	VG Unavailable	VG Unavailable	(0.0521, 0.0847, 0.1266)
ENSG00000271155	VG Unavailable	VG Unavailable	VG Unavailable	VG Unavailable	VG Unavailable	VG Unavailable	VG Unavailable	VG Unavailable	VG Unavailable	VG Unavailable	VG Unavailable	VG Unavailable	VG Unavailable	VG Unavailable	VG Unavailable	VG Unavailable	VG Unavailable	VG Unavailable	VG Unavailable	VG Unavailable	VG Unavailable	VG Unavailable	VG Unavailable	VG Unavailable	VG Unavailable	VG Unavailable	VG Unavailable	VG Unavailable	VG Unavailable	VG Unavailable	VG Unavailable	VG Unavailable	VG Unavailable	VG Unavailable	(0.0, 0.0272, 0.1157)	VG Unavailable	VG Unavailable	VG Unavailable	VG Unavailable	VG Unavailable	VG Unavailable	VG Unavailable	VG Unavailable	VG Unavailable	VG Unavailable	(0.0, 0.0074, 0.0597)	VG Unavailable	VG Unavailable	VG Unavailable	VG Unavailable
ENSG00000271201	VG Unavailable	VG Unavailable	VG Unavailable	VG Unavailable	VG Unavailable	VG Unavailable	VG Unavailable	VG Unavailable	VG Unavailable	VG Unavailable	VG Unavailable	VG Unavailable	VG Unavailable	VG Unavailable	VG Unavailable	VG Unavailable	VG Unavailable	VG Unavailable	VG Unavailable	VG Unavailable	VG Unavailable	VG Unavailable	VG Unavailable	VG Unavailable	VG Unavailable	VG Unavailable	VG Unavailable	VG Unavailable	VG Unavailable	VG Unavailable	VG Unavailable	VG Unavailable	VG Unavailable	VG Unavailable	VG Unavailable	(0.0068, 0.0606, 0.1717)	VG Unavailable	VG Unavailable	VG Unavailable	VG Unavailable	VG Unavailable	VG Unavailable	VG Unavailable	VG Unavailable	VG Unavailable	VG Unavailable	VG Unavailable	VG Unavailable	VG Unavailable	VG Unavailable
ENSG00000271216	VG Unavailable	VG Unavailable	VG Unavailable	VG Unavailable	VG Unavailable	VG Unavailable	VG Unavailable	VG Unavailable	VG Unavailable	VG Unavailable	VG Unavailable	VG Unavailable	VG Unavailable	VG Unavailable	VG Unavailable	VG Unavailable	VG Unavailable	VG Unavailable	VG Unavailable	VG Unavailable	VG Unavailable	VG Unavailable	VG Unavailable	VG Unavailable	VG Unavailable	VG Unavailable	VG Unavailable	(0.1535, 0.4602, 0.995)	VG Unavailable	VG Unavailable	VG Unavailable	VG Unavailable	VG Unavailable	VG Unavailable	VG Unavailable	VG Unavailable	VG Unavailable	VG Unavailable	VG Unavailable	VG Unavailable	VG Unavailable	VG Unavailable	VG Unavailable	VG Unavailable	VG Unavailable	VG Unavailable	VG Unavailable	VG Unavailable	VG Unavailable	VG Unavailable
ENSG00000271218	VG Unavailable	VG Unavailable	VG Unavailable	VG Unavailable	VG Unavailable	VG Unavailable	VG Unavailable	VG Unavailable	VG Unavailable	VG Unavailable	VG Unavailable	VG Unavailable	VG Unavailable	VG Unavailable	VG Unavailable	VG Unavailable	VG Unavailable	VG Unavailable	VG Unavailable	VG Unavailable	VG Unavailable	VG Unavailable	VG Unavailable	VG Unavailable	VG Unavailable	VG Unavailable	VG Unavailable	VG Unavailable	VG Unavailable	VG Unavailable	VG Unavailable	VG Unavailable	VG Unavailable	VG Unavailable	VG Unavailable	VG Unavailable	VG Unavailable	VG Unavailable	VG Unavailable	(0.0053, 0.0222, 0.049)	(0.0362, 0.0685, 0.1104)	VG Unavailable	VG Unavailable	VG Unavailable	VG Unavailable	VG Unavailable	VG Unavailable	VG Unavailable	VG Unavailable	VG Unavailable
ENSG00000271220	VG Unavailable	VG Unavailable	VG Unavailable	VG Unavailable	VG Unavailable	VG Unavailable	VG Unavailable	VG Unavailable	VG Unavailable	VG Unavailable	VG Unavailable	VG Unavailable	VG Unavailable	VG Unavailable	VG Unavailable	VG Unavailable	VG Unavailable	VG Unavailable	VG Unavailable	VG Unavailable	VG Unavailable	VG Unavailable	VG Unavailable	VG Unavailable	VG Unavailable	VG Unavailable	VG Unavailable	VG Unavailable	VG Unavailable	VG Unavailable	VG Unavailable	VG Unavailable	VG Unavailable	VG Unavailable	VG Unavailable	VG Unavailable	VG Unavailable	VG Unavailable	VG Unavailable	VG Unavailable	VG Unavailable	VG Unavailable	VG Unavailable	VG Unavailable	VG Unavailable	(0.6826, 0.8939, 1.148)	VG Unavailable	VG Unavailable	VG Unavailable	VG Unavailable
ENSG00000271239	(0.1555, 0.2415, 0.3505)	VG Unavailable	VG Unavailable	VG Unavailable	VG Unavailable	VG Unavailable	VG Unavailable	(0.1655, 0.3367, 0.5659)	VG Unavailable	VG Unavailable	VG Unavailable	VG Unavailable	VG Unavailable	VG Unavailable	VG Unavailable	VG Unavailable	VG Unavailable	VG Unavailable	VG Unavailable	VG Unavailable	VG Unavailable	VG Unavailable	VG Unavailable	VG Unavailable	VG Unavailable	VG Unavailable	VG Unavailable	VG Unavailable	VG Unavailable	VG Unavailable	VG Unavailable	(0.0357, 0.1182, 0.2554)	VG Unavailable	VG Unavailable	VG Unavailable	VG Unavailable	VG Unavailable	VG Unavailable	VG Unavailable	VG Unavailable	VG Unavailable	VG Unavailable	VG Unavailable	VG Unavailable	VG Unavailable	VG Unavailable	VG Unavailable	VG Unavailable	VG Unavailable	VG Unavailable
ENSG00000271259	VG Unavailable	VG Unavailable	VG Unavailable	VG Unavailable	VG Unavailable	VG Unavailable	VG Unavailable	VG Unavailable	VG Unavailable	VG Unavailable	VG Unavailable	VG Unavailable	VG Unavailable	VG Unavailable	VG Unavailable	VG Unavailable	VG Unavailable	VG Unavailable	VG Unavailable	VG Unavailable	VG Unavailable	VG Unavailable	VG Unavailable	VG Unavailable	VG Unavailable	(0.0092, 0.0305, 0.0667)	VG Unavailable	VG Unavailable	VG Unavailable	VG Unavailable	VG Unavailable	VG Unavailable	VG Unavailable	VG Unavailable	(0.031, 0.059, 0.1)	VG Unavailable	VG Unavailable	VG Unavailable	VG Unavailable	VG Unavailable	VG Unavailable	VG Unavailable	VG Unavailable	VG Unavailable	VG Unavailable	VG Unavailable	(0.0056, 0.0214, 0.0499)	VG Unavailable	VG Unavailable	VG Unavailable
ENSG00000271270	VG Unavailable	(0.0156, 0.0388, 0.0742)	(0.0152, 0.041, 0.0795)	VG Unavailable	VG Unavailable	VG Unavailable	VG Unavailable	VG Unavailable	(0.0134, 0.049, 0.1064)	VG Unavailable	VG Unavailable	VG Unavailable	VG Unavailable	(0.001, 0.0166, 0.0475)	(0.0017, 0.0183, 0.0478)	VG Unavailable	VG Unavailable	VG Unavailable	VG Unavailable	VG Unavailable	VG Unavailable	VG Unavailable	VG Unavailable	VG Unavailable	VG Unavailable	VG Unavailable	(0.0037, 0.0132, 0.0266)	VG Unavailable	VG Unavailable	VG Unavailable	(0.0018, 0.0103, 0.0273)	VG Unavailable	VG Unavailable	VG Unavailable	(0.0237, 0.0471, 0.0808)	(0.006, 0.0229, 0.0502)	VG Unavailable	(0.0095, 0.0307, 0.0625)	VG Unavailable	VG Unavailable	VG Unavailable	VG Unavailable	VG Unavailable	(0.0031, 0.0212, 0.0559)	VG Unavailable	(0.001, 0.0127, 0.0381)	VG Unavailable	(0.0062, 0.0384, 0.0929)	VG Unavailable	VG Unavailable
ENSG00000271275	VG Unavailable	VG Unavailable	VG Unavailable	VG Unavailable	VG Unavailable	VG Unavailable	VG Unavailable	VG Unavailable	VG Unavailable	VG Unavailable	VG Unavailable	(0.0297, 0.0671, 0.1275)	(0.0144, 0.0481, 0.1004)	VG Unavailable	VG Unavailable	VG Unavailable	VG Unavailable	VG Unavailable	VG Unavailable	VG Unavailable	VG Unavailable	VG Unavailable	VG Unavailable	VG Unavailable	VG Unavailable	VG Unavailable	VG Unavailable	VG Unavailable	VG Unavailable	VG Unavailable	VG Unavailable	VG Unavailable	VG Unavailable	VG Unavailable	VG Unavailable	VG Unavailable	VG Unavailable	VG Unavailable	VG Unavailable	VG Unavailable	VG Unavailable	VG Unavailable	VG Unavailable	VG Unavailable	VG Unavailable	VG Unavailable	VG Unavailable	VG Unavailable	VG Unavailable	VG Unavailable
ENSG00000271303	(0.0098, 0.0138, 0.0187)	(0.0138, 0.018, 0.0228)	(0.0018, 0.003, 0.0047)	(0.0038, 0.006, 0.0088)	(0.0031, 0.0065, 0.0109)	(0.0091, 0.0131, 0.0174)	(0.0018, 0.0108, 0.0277)	(0.012, 0.0173, 0.0238)	(0.0027, 0.0071, 0.0138)	(0.0065, 0.0139, 0.0251)	(0.0064, 0.012, 0.0201)	(0.0041, 0.0077, 0.0124)	(0.0034, 0.007, 0.0116)	(0.0035, 0.0069, 0.0112)	(0.004, 0.0075, 0.0121)	(0.006, 0.0143, 0.0273)	(0.0021, 0.0056, 0.0107)	(0.0064, 0.0114, 0.0179)	(0.0011, 0.0051, 0.0115)	(0.0054, 0.0119, 0.0223)	(0.0048, 0.013, 0.0268)	(0.0058, 0.0093, 0.0139)	(0.0119, 0.0163, 0.0219)	(0.0053, 0.0083, 0.0123)	(0.0073, 0.0093, 0.0115)	(0.0034, 0.0055, 0.008)	(0.0077, 0.0097, 0.0117)	(0.0078, 0.011, 0.0145)	(0.0153, 0.0203, 0.0255)	(0.008, 0.0174, 0.0309)	(0.1809, 0.2656, 0.3716)	(0.0095, 0.0154, 0.0229)	(0.0176, 0.022, 0.0273)	(0.0153, 0.0191, 0.0232)	(0.0073, 0.0113, 0.0162)	(0.0063, 0.0117, 0.019)	(0.0096, 0.0161, 0.0243)	(0.006, 0.011, 0.0172)	(0.0051, 0.0085, 0.013)	(0.0202, 0.027, 0.0343)	(0.0237, 0.0304, 0.0378)	(0.0062, 0.0118, 0.0191)	(0.0085, 0.0151, 0.0236)	(0.0399, 0.0561, 0.0741)	(0.0097, 0.0133, 0.018)	(0.0135, 0.0204, 0.0286)	(0.0048, 0.0066, 0.0087)	(0.0054, 0.0121, 0.0205)	(0.0063, 0.0117, 0.0196)	(0.1017, 0.1197, 0.1386)
ENSG00000271321	VG Unavailable	VG Unavailable	VG Unavailable	VG Unavailable	VG Unavailable	VG Unavailable	VG Unavailable	VG Unavailable	VG Unavailable	VG Unavailable	VG Unavailable	VG Unavailable	VG Unavailable	VG Unavailable	VG Unavailable	VG Unavailable	VG Unavailable	VG Unavailable	VG Unavailable	VG Unavailable	VG Unavailable	VG Unavailable	VG Unavailable	VG Unavailable	VG Unavailable	VG Unavailable	VG Unavailable	VG Unavailable	VG Unavailable	VG Unavailable	VG Unavailable	VG Unavailable	VG Unavailable	VG Unavailable	VG Unavailable	VG Unavailable	VG Unavailable	VG Unavailable	VG Unavailable	VG Unavailable	VG Unavailable	VG Unavailable	VG Unavailable	VG Unavailable	VG Unavailable	(0.2926, 0.4355, 0.6069)	VG Unavailable	VG Unavailable	VG Unavailable	VG Unavailable
ENSG00000271327	(0.0184, 0.0381, 0.0641)	VG Unavailable	VG Unavailable	(0.0004, 0.0072, 0.0214)	(0.0056, 0.0212, 0.048)	(0.0194, 0.0409, 0.0693)	VG Unavailable	(0.01, 0.0322, 0.0676)	VG Unavailable	VG Unavailable	VG Unavailable	VG Unavailable	VG Unavailable	VG Unavailable	VG Unavailable	VG Unavailable	VG Unavailable	VG Unavailable	VG Unavailable	VG Unavailable	VG Unavailable	(0.0, 0.0074, 0.0316)	(0.0159, 0.0417, 0.0835)	(0.0003, 0.01, 0.0325)	VG Unavailable	(0.0112, 0.0255, 0.0444)	VG Unavailable	VG Unavailable	VG Unavailable	VG Unavailable	VG Unavailable	VG Unavailable	(0.0273, 0.0566, 0.0964)	VG Unavailable	(0.0083, 0.0155, 0.0239)	VG Unavailable	(0.0, 0.0164, 0.0622)	(0.0172, 0.0406, 0.0708)	VG Unavailable	VG Unavailable	VG Unavailable	(0.0, 0.0013, 0.0887)	VG Unavailable	(0.0061, 0.0294, 0.0718)	VG Unavailable	VG Unavailable	(0.0009, 0.0056, 0.0155)	VG Unavailable	VG Unavailable	VG Unavailable
ENSG00000271335	(0.0202, 0.0366, 0.0566)	(0.0184, 0.0404, 0.0709)	(0.0069, 0.0215, 0.0437)	(0.0294, 0.0476, 0.0725)	(0.0037, 0.0175, 0.0413)	(0.0096, 0.0196, 0.0353)	VG Unavailable	(0.0047, 0.0172, 0.0344)	VG Unavailable	VG Unavailable	(0.0073, 0.0253, 0.0552)	(0.011, 0.026, 0.0455)	(0.0098, 0.0258, 0.0478)	(0.0006, 0.015, 0.0457)	(0.0, 0.0125, 0.0496)	(0.0013, 0.0156, 0.0461)	(0.0268, 0.0593, 0.1054)	(0.0025, 0.0161, 0.0438)	(0.0306, 0.0676, 0.1187)	VG Unavailable	(0.0076, 0.0354, 0.0822)	(0.0046, 0.0124, 0.0245)	(0.0071, 0.0177, 0.0334)	(0.0103, 0.0223, 0.0386)	(0.0046, 0.0166, 0.0357)	(0.0073, 0.0172, 0.0298)	(0.0029, 0.0109, 0.0234)	VG Unavailable	(0.0088, 0.0253, 0.0504)	(0.0, 0.0239, 0.1161)	(0.0005, 0.0091, 0.0296)	VG Unavailable	(0.0103, 0.0238, 0.0435)	(0.0163, 0.0274, 0.0404)	(0.0062, 0.0137, 0.0243)	(0.0031, 0.0109, 0.0266)	VG Unavailable	(0.0144, 0.0292, 0.0505)	(0.0037, 0.0125, 0.0255)	(0.0425, 0.0745, 0.1149)	(0.0144, 0.031, 0.0551)	(0.0007, 0.0106, 0.0321)	(0.0047, 0.0183, 0.0423)	(0.0018, 0.012, 0.0333)	(0.0093, 0.0213, 0.0383)	(0.0008, 0.0054, 0.0142)	(0.0073, 0.0126, 0.02)	(0.0078, 0.0215, 0.0442)	(0.0, 0.0048, 0.032)	VG Unavailable
ENSG00000271344	VG Unavailable	(0.0171, 0.0408, 0.0722)	(0.0246, 0.0454, 0.0755)	VG Unavailable	VG Unavailable	VG Unavailable	VG Unavailable	VG Unavailable	(0.0144, 0.028, 0.0481)	(0.0142, 0.0321, 0.0577)	(0.0059, 0.0139, 0.0258)	(0.0297, 0.0475, 0.0704)	(0.0279, 0.0456, 0.0663)	(0.0212, 0.0364, 0.056)	(0.0062, 0.0168, 0.0301)	(0.0036, 0.0128, 0.0288)	(0.0135, 0.0263, 0.0428)	(0.0055, 0.0119, 0.0215)	(0.0079, 0.0212, 0.0406)	(0.0388, 0.0849, 0.1447)	(0.0215, 0.0473, 0.0873)	VG Unavailable	VG Unavailable	(0.0364, 0.064, 0.1002)	VG Unavailable	(0.039, 0.0659, 0.1007)	VG Unavailable	(0.0177, 0.0356, 0.0621)	(0.0104, 0.0242, 0.0416)	VG Unavailable	VG Unavailable	VG Unavailable	VG Unavailable	(0.0158, 0.0387, 0.0676)	(0.0494, 0.0788, 0.1164)	VG Unavailable	VG Unavailable	(0.0025, 0.0142, 0.034)	(0.0183, 0.0307, 0.0477)	VG Unavailable	VG Unavailable	VG Unavailable	VG Unavailable	(0.0081, 0.0247, 0.0502)	VG Unavailable	(0.0113, 0.0221, 0.038)	(0.032, 0.0532, 0.0818)	VG Unavailable	VG Unavailable	(0.0174, 0.0349, 0.0591)
ENSG00000271367	VG Unavailable	VG Unavailable	VG Unavailable	VG Unavailable	VG Unavailable	VG Unavailable	VG Unavailable	(0.0, 0.0075, 0.0642)	VG Unavailable	VG Unavailable	VG Unavailable	VG Unavailable	VG Unavailable	VG Unavailable	VG Unavailable	VG Unavailable	VG Unavailable	VG Unavailable	VG Unavailable	VG Unavailable	VG Unavailable	VG Unavailable	VG Unavailable	VG Unavailable	VG Unavailable	VG Unavailable	VG Unavailable	VG Unavailable	VG Unavailable	VG Unavailable	VG Unavailable	VG Unavailable	VG Unavailable	VG Unavailable	VG Unavailable	VG Unavailable	VG Unavailable	VG Unavailable	VG Unavailable	VG Unavailable	VG Unavailable	VG Unavailable	VG Unavailable	VG Unavailable	VG Unavailable	VG Unavailable	VG Unavailable	VG Unavailable	VG Unavailable	VG Unavailable
ENSG00000271383	(0.0124, 0.0177, 0.0236)	(0.0105, 0.0172, 0.0245)	(0.0079, 0.0199, 0.0371)	(0.0198, 0.03, 0.0419)	(0.0141, 0.0263, 0.044)	(0.0201, 0.0283, 0.038)	VG Unavailable	(0.0176, 0.0252, 0.0358)	(0.0214, 0.0462, 0.0816)	(0.0253, 0.0639, 0.1299)	(0.0077, 0.0209, 0.0412)	(0.0253, 0.0479, 0.0801)	(0.0373, 0.0778, 0.1312)	(0.0149, 0.0307, 0.0562)	(0.0087, 0.0265, 0.0513)	(0.0011, 0.0129, 0.0384)	(0.0057, 0.0306, 0.0757)	(0.0128, 0.0308, 0.0549)	(0.0116, 0.0326, 0.0625)	(0.0008, 0.0236, 0.0748)	(0.0414, 0.1246, 0.2725)	(0.01, 0.018, 0.0275)	(0.0112, 0.0195, 0.0292)	(0.0187, 0.0289, 0.0425)	(0.0065, 0.0109, 0.0161)	(0.0111, 0.0172, 0.0253)	(0.0171, 0.025, 0.0346)	(0.0104, 0.0206, 0.0357)	(0.0, 0.003, 0.0225)	(0.0089, 0.0384, 0.0931)	(0.0434, 0.0971, 0.1743)	(0.0158, 0.0337, 0.0604)	(0.0113, 0.0169, 0.0239)	(0.013, 0.0219, 0.0331)	(0.0189, 0.0269, 0.037)	(0.0189, 0.0398, 0.0713)	(0.0135, 0.0247, 0.0403)	(0.0268, 0.0448, 0.0727)	(0.0352, 0.0633, 0.1033)	(0.0095, 0.0137, 0.0187)	(0.0152, 0.0219, 0.0306)	(0.0131, 0.0341, 0.0634)	(0.0224, 0.0446, 0.0768)	(0.0084, 0.0165, 0.0277)	(0.02, 0.036, 0.0563)	(0.0233, 0.036, 0.0526)	(0.0311, 0.045, 0.0598)	(0.0091, 0.0207, 0.0387)	(0.0042, 0.0129, 0.0275)	(0.0404, 0.0548, 0.0723)
ENSG00000271399	VG Unavailable	VG Unavailable	VG Unavailable	VG Unavailable	VG Unavailable	VG Unavailable	VG Unavailable	VG Unavailable	VG Unavailable	VG Unavailable	VG Unavailable	VG Unavailable	VG Unavailable	VG Unavailable	VG Unavailable	VG Unavailable	VG Unavailable	VG Unavailable	VG Unavailable	VG Unavailable	VG Unavailable	VG Unavailable	VG Unavailable	VG Unavailable	VG Unavailable	VG Unavailable	VG Unavailable	VG Unavailable	VG Unavailable	VG Unavailable	VG Unavailable	VG Unavailable	VG Unavailable	VG Unavailable	VG Unavailable	VG Unavailable	VG Unavailable	VG Unavailable	VG Unavailable	VG Unavailable	VG Unavailable	VG Unavailable	VG Unavailable	VG Unavailable	VG Unavailable	(0.0937, 0.1363, 0.1856)	VG Unavailable	VG Unavailable	VG Unavailable	VG Unavailable
ENSG00000271425	(0.0851, 0.1156, 0.1501)	(0.0598, 0.0914, 0.1278)	(0.0232, 0.0618, 0.1137)	(0.0902, 0.1288, 0.1732)	(0.0928, 0.1609, 0.2487)	(0.117, 0.1557, 0.1993)	VG Unavailable	(0.0893, 0.1288, 0.1769)	VG Unavailable	VG Unavailable	(0.0131, 0.0488, 0.1038)	VG Unavailable	VG Unavailable	VG Unavailable	VG Unavailable	VG Unavailable	VG Unavailable	(0.0793, 0.1803, 0.3123)	VG Unavailable	VG Unavailable	VG Unavailable	(0.0531, 0.0953, 0.1451)	(0.0465, 0.0767, 0.1137)	(0.0492, 0.0829, 0.1246)	(0.0722, 0.1033, 0.1375)	(0.0705, 0.1092, 0.1578)	(0.046, 0.0639, 0.0844)	(0.0746, 0.1258, 0.1968)	(0.0583, 0.1109, 0.1922)	(0.0026, 0.0533, 0.1549)	VG Unavailable	(0.0876, 0.1679, 0.2661)	(0.1175, 0.1573, 0.2087)	(0.0951, 0.1436, 0.2006)	(0.1088, 0.1402, 0.1812)	(0.0246, 0.0535, 0.0918)	(0.065, 0.1086, 0.1652)	(0.1027, 0.1652, 0.2468)	(0.0092, 0.0579, 0.1447)	(0.1267, 0.1603, 0.1973)	(0.1088, 0.1385, 0.1719)	(0.0954, 0.1735, 0.2823)	(0.0458, 0.0976, 0.1726)	(0.0587, 0.0941, 0.1432)	(0.0718, 0.1279, 0.204)	(0.0411, 0.0676, 0.0991)	(0.0937, 0.1317, 0.176)	(0.044, 0.1014, 0.1954)	(0.0611, 0.1171, 0.1887)	(0.0914, 0.1297, 0.172)
ENSG00000271447	(0.0319, 0.0443, 0.0594)	(0.0072, 0.0153, 0.027)	VG Unavailable	(0.0096, 0.0368, 0.0794)	(0.0313, 0.0623, 0.1106)	(0.0154, 0.0284, 0.0475)	VG Unavailable	(0.0278, 0.0491, 0.0793)	(0.0, 0.0051, 0.0229)	(0.0, 0.0, 0.0077)	(0.0056, 0.0243, 0.0575)	VG Unavailable	VG Unavailable	(0.0, 0.0029, 0.026)	(0.0094, 0.0386, 0.0917)	(0.0, 0.006, 0.0345)	VG Unavailable	(0.0001, 0.0054, 0.0198)	(0.0012, 0.0105, 0.0298)	(0.0, 0.01, 0.0733)	VG Unavailable	(0.0117, 0.0249, 0.043)	(0.0216, 0.0339, 0.0489)	(0.028, 0.0438, 0.0637)	(0.0366, 0.0536, 0.074)	(0.0334, 0.0463, 0.0607)	VG Unavailable	(0.017, 0.0405, 0.0725)	VG Unavailable	VG Unavailable	VG Unavailable	VG Unavailable	(0.0275, 0.0423, 0.0589)	VG Unavailable	(0.0286, 0.0365, 0.0453)	VG Unavailable	VG Unavailable	(0.0152, 0.0497, 0.1026)	(0.0376, 0.1045, 0.228)	(0.0395, 0.0528, 0.0677)	(0.0311, 0.0434, 0.0584)	VG Unavailable	(0.0094, 0.0276, 0.0532)	VG Unavailable	(0.0075, 0.0268, 0.0593)	(0.0028, 0.0045, 0.0065)	(0.0147, 0.029, 0.0475)	VG Unavailable	(0.009, 0.0348, 0.0744)	VG Unavailable
ENSG00000271452	VG Unavailable	VG Unavailable	VG Unavailable	VG Unavailable	VG Unavailable	VG Unavailable	VG Unavailable	VG Unavailable	VG Unavailable	VG Unavailable	VG Unavailable	VG Unavailable	VG Unavailable	VG Unavailable	VG Unavailable	VG Unavailable	VG Unavailable	VG Unavailable	VG Unavailable	VG Unavailable	VG Unavailable	VG Unavailable	VG Unavailable	VG Unavailable	VG Unavailable	VG Unavailable	VG Unavailable	VG Unavailable	VG Unavailable	VG Unavailable	VG Unavailable	VG Unavailable	VG Unavailable	VG Unavailable	(0.0359, 0.1057, 0.2167)	VG Unavailable	VG Unavailable	VG Unavailable	VG Unavailable	VG Unavailable	VG Unavailable	VG Unavailable	VG Unavailable	VG Unavailable	VG Unavailable	VG Unavailable	VG Unavailable	VG Unavailable	VG Unavailable	VG Unavailable
ENSG00000271474	VG Unavailable	VG Unavailable	(0.0, 0.0003, 0.2825)	(0.0267, 0.0527, 0.0887)	(0.0002, 0.0097, 0.0337)	(0.0017, 0.009, 0.0219)	VG Unavailable	VG Unavailable	(0.0015, 0.0197, 0.06)	(0.0055, 0.0237, 0.0556)	(0.0015, 0.0192, 0.0537)	VG Unavailable	VG Unavailable	(0.007, 0.0229, 0.0496)	(0.0, 0.0092, 0.0361)	(0.0176, 0.0364, 0.0638)	(0.0055, 0.0236, 0.0565)	(0.0, 0.0084, 0.0339)	VG Unavailable	(0.0087, 0.0337, 0.0742)	(0.0003, 0.0096, 0.0347)	VG Unavailable	VG Unavailable	VG Unavailable	VG Unavailable	VG Unavailable	VG Unavailable	VG Unavailable	VG Unavailable	VG Unavailable	VG Unavailable	VG Unavailable	VG Unavailable	VG Unavailable	VG Unavailable	VG Unavailable	VG Unavailable	VG Unavailable	VG Unavailable	VG Unavailable	VG Unavailable	VG Unavailable	VG Unavailable	VG Unavailable	VG Unavailable	VG Unavailable	(0.0085, 0.0154, 0.0253)	VG Unavailable	VG Unavailable	VG Unavailable
ENSG00000271499	VG Unavailable	VG Unavailable	VG Unavailable	VG Unavailable	VG Unavailable	VG Unavailable	VG Unavailable	VG Unavailable	VG Unavailable	VG Unavailable	VG Unavailable	VG Unavailable	VG Unavailable	VG Unavailable	VG Unavailable	VG Unavailable	VG Unavailable	VG Unavailable	VG Unavailable	VG Unavailable	VG Unavailable	VG Unavailable	VG Unavailable	VG Unavailable	VG Unavailable	VG Unavailable	VG Unavailable	VG Unavailable	VG Unavailable	VG Unavailable	VG Unavailable	VG Unavailable	VG Unavailable	VG Unavailable	VG Unavailable	VG Unavailable	VG Unavailable	VG Unavailable	VG Unavailable	VG Unavailable	VG Unavailable	VG Unavailable	VG Unavailable	VG Unavailable	VG Unavailable	(0.0028, 0.0062, 0.0107)	VG Unavailable	VG Unavailable	VG Unavailable	VG Unavailable
ENSG00000271503	(0.042, 0.0691, 0.1005)	(0.0638, 0.0908, 0.1223)	VG Unavailable	(0.053, 0.09, 0.1397)	(0.0541, 0.1063, 0.1807)	(0.0561, 0.1072, 0.184)	VG Unavailable	(0.0463, 0.0815, 0.1259)	VG Unavailable	VG Unavailable	VG Unavailable	VG Unavailable	VG Unavailable	VG Unavailable	VG Unavailable	VG Unavailable	VG Unavailable	VG Unavailable	VG Unavailable	VG Unavailable	(0.0467, 0.1618, 0.3249)	(0.0217, 0.0697, 0.1428)	(0.0415, 0.0664, 0.0968)	VG Unavailable	(0.0228, 0.0454, 0.0779)	VG Unavailable	VG Unavailable	(0.0139, 0.0422, 0.0864)	VG Unavailable	VG Unavailable	(0.0982, 0.1702, 0.2629)	(0.0113, 0.0369, 0.0799)	(0.0572, 0.0756, 0.0966)	VG Unavailable	(0.0539, 0.0935, 0.148)	(0.0, 0.0, 0.053)	VG Unavailable	(0.0343, 0.0671, 0.1146)	(0.0249, 0.0656, 0.1351)	VG Unavailable	(0.0911, 0.168, 0.2734)	(0.0077, 0.0301, 0.069)	(0.0435, 0.0686, 0.1003)	(0.059, 0.0844, 0.1135)	(0.0402, 0.0714, 0.1066)	VG Unavailable	(0.0643, 0.0932, 0.126)	(0.0056, 0.04, 0.1111)	(0.0168, 0.0492, 0.1059)	(0.1163, 0.1413, 0.1684)
ENSG00000271532	VG Unavailable	VG Unavailable	VG Unavailable	VG Unavailable	VG Unavailable	VG Unavailable	VG Unavailable	VG Unavailable	VG Unavailable	VG Unavailable	VG Unavailable	VG Unavailable	VG Unavailable	VG Unavailable	VG Unavailable	VG Unavailable	VG Unavailable	VG Unavailable	VG Unavailable	VG Unavailable	VG Unavailable	VG Unavailable	VG Unavailable	VG Unavailable	VG Unavailable	VG Unavailable	VG Unavailable	VG Unavailable	VG Unavailable	VG Unavailable	VG Unavailable	VG Unavailable	VG Unavailable	(0.0737, 0.1044, 0.1399)	VG Unavailable	VG Unavailable	VG Unavailable	VG Unavailable	VG Unavailable	VG Unavailable	VG Unavailable	VG Unavailable	VG Unavailable	VG Unavailable	VG Unavailable	VG Unavailable	VG Unavailable	VG Unavailable	VG Unavailable	VG Unavailable
ENSG00000271538	VG Unavailable	VG Unavailable	VG Unavailable	VG Unavailable	VG Unavailable	VG Unavailable	VG Unavailable	VG Unavailable	VG Unavailable	VG Unavailable	VG Unavailable	VG Unavailable	VG Unavailable	VG Unavailable	VG Unavailable	VG Unavailable	VG Unavailable	VG Unavailable	VG Unavailable	VG Unavailable	VG Unavailable	VG Unavailable	(0.0226, 0.052, 0.098)	VG Unavailable	VG Unavailable	VG Unavailable	VG Unavailable	VG Unavailable	VG Unavailable	VG Unavailable	VG Unavailable	VG Unavailable	VG Unavailable	VG Unavailable	(0.0382, 0.0593, 0.0874)	VG Unavailable	VG Unavailable	VG Unavailable	VG Unavailable	VG Unavailable	VG Unavailable	VG Unavailable	VG Unavailable	VG Unavailable	VG Unavailable	(0.0, 0.0073, 0.0281)	(0.0356, 0.0586, 0.0841)	VG Unavailable	VG Unavailable	VG Unavailable
ENSG00000271550	(0.1379, 0.1774, 0.2175)	(0.1138, 0.1502, 0.1919)	(0.1831, 0.2599, 0.3512)	(0.0823, 0.1184, 0.1631)	(0.0892, 0.1444, 0.2154)	(0.1436, 0.1972, 0.266)	(0.0255, 0.1731, 0.4648)	(0.0991, 0.1261, 0.1566)	VG Unavailable	VG Unavailable	VG Unavailable	VG Unavailable	VG Unavailable	VG Unavailable	VG Unavailable	VG Unavailable	VG Unavailable	VG Unavailable	VG Unavailable	VG Unavailable	VG Unavailable	VG Unavailable	(0.1486, 0.1999, 0.2606)	VG Unavailable	(0.27, 0.3273, 0.3906)	VG Unavailable	(0.1946, 0.2542, 0.323)	(0.0995, 0.1476, 0.2077)	VG Unavailable	VG Unavailable	(0.1167, 0.1611, 0.2122)	VG Unavailable	(0.0874, 0.111, 0.1362)	VG Unavailable	(0.1008, 0.1345, 0.1724)	(0.0424, 0.0832, 0.1404)	(0.1868, 0.2639, 0.362)	(0.1958, 0.263, 0.3433)	(0.0958, 0.1441, 0.2069)	(0.1269, 0.152, 0.1789)	(0.1582, 0.1878, 0.2183)	(0.1121, 0.1616, 0.2244)	(0.3002, 0.4092, 0.5292)	(0.1847, 0.2397, 0.3016)	(0.1196, 0.1741, 0.2342)	(0.0308, 0.0436, 0.0589)	(0.1755, 0.2111, 0.2505)	(0.1032, 0.1815, 0.2827)	(0.2089, 0.2888, 0.4045)	(0.1579, 0.1851, 0.2115)
ENSG00000271553	VG Unavailable	VG Unavailable	VG Unavailable	VG Unavailable	VG Unavailable	(0.1418, 0.2423, 0.3797)	VG Unavailable	VG Unavailable	VG Unavailable	VG Unavailable	VG Unavailable	(0.0485, 0.0755, 0.1134)	(0.0485, 0.0773, 0.1139)	VG Unavailable	VG Unavailable	VG Unavailable	VG Unavailable	VG Unavailable	VG Unavailable	VG Unavailable	VG Unavailable	(0.0333, 0.069, 0.1199)	(0.0708, 0.1256, 0.1969)	(0.0533, 0.0975, 0.1586)	VG Unavailable	(0.1281, 0.1988, 0.279)	VG Unavailable	VG Unavailable	VG Unavailable	VG Unavailable	VG Unavailable	VG Unavailable	VG Unavailable	VG Unavailable	(0.1394, 0.2069, 0.2916)	VG Unavailable	VG Unavailable	(0.0802, 0.1489, 0.2287)	(0.0473, 0.0903, 0.1508)	VG Unavailable	VG Unavailable	VG Unavailable	(0.0638, 0.1274, 0.2188)	(0.0577, 0.0923, 0.1332)	VG Unavailable	VG Unavailable	(0.0865, 0.1243, 0.1761)	VG Unavailable	VG Unavailable	VG Unavailable
ENSG00000271573	VG Unavailable	VG Unavailable	VG Unavailable	VG Unavailable	VG Unavailable	VG Unavailable	VG Unavailable	VG Unavailable	VG Unavailable	VG Unavailable	VG Unavailable	VG Unavailable	VG Unavailable	VG Unavailable	VG Unavailable	VG Unavailable	VG Unavailable	VG Unavailable	VG Unavailable	VG Unavailable	VG Unavailable	VG Unavailable	VG Unavailable	VG Unavailable	(0.0074, 0.0302, 0.0696)	VG Unavailable	VG Unavailable	VG Unavailable	VG Unavailable	VG Unavailable	VG Unavailable	VG Unavailable	VG Unavailable	VG Unavailable	VG Unavailable	VG Unavailable	VG Unavailable	VG Unavailable	VG Unavailable	VG Unavailable	(0.0209, 0.0608, 0.1194)	VG Unavailable	VG Unavailable	VG Unavailable	VG Unavailable	VG Unavailable	VG Unavailable	VG Unavailable	VG Unavailable	VG Unavailable
ENSG00000271576	(0.0105, 0.0274, 0.0534)	VG Unavailable	VG Unavailable	(0.0013, 0.0086, 0.0227)	(0.0124, 0.0317, 0.0594)	(0.0291, 0.0443, 0.0628)	VG Unavailable	VG Unavailable	VG Unavailable	VG Unavailable	VG Unavailable	(0.0049, 0.0173, 0.0375)	(0.0, 0.0017, 0.0302)	VG Unavailable	VG Unavailable	(0.0096, 0.0399, 0.0871)	VG Unavailable	(0.0, 0.0007, 0.2025)	VG Unavailable	VG Unavailable	VG Unavailable	(0.0066, 0.0212, 0.0439)	(0.0001, 0.0103, 0.0383)	(0.0046, 0.0161, 0.0346)	VG Unavailable	(0.0071, 0.0194, 0.0364)	(0.0, 0.0069, 0.0394)	VG Unavailable	VG Unavailable	VG Unavailable	VG Unavailable	VG Unavailable	VG Unavailable	VG Unavailable	(0.0101, 0.023, 0.0415)	(0.0, 0.0072, 0.054)	VG Unavailable	(0.0069, 0.0224, 0.0446)	(0.0001, 0.0043, 0.0154)	VG Unavailable	VG Unavailable	VG Unavailable	VG Unavailable	VG Unavailable	(0.0011, 0.0161, 0.0512)	(0.0, 0.0028, 0.0222)	(0.008, 0.0194, 0.0352)	(0.0014, 0.0146, 0.0424)	VG Unavailable	VG Unavailable
ENSG00000271579	VG Unavailable	(0.0214, 0.0693, 0.1426)	(0.0228, 0.0389, 0.0587)	VG Unavailable	VG Unavailable	VG Unavailable	VG Unavailable	VG Unavailable	VG Unavailable	VG Unavailable	VG Unavailable	VG Unavailable	VG Unavailable	VG Unavailable	VG Unavailable	VG Unavailable	VG Unavailable	VG Unavailable	VG Unavailable	VG Unavailable	VG Unavailable	VG Unavailable	VG Unavailable	VG Unavailable	VG Unavailable	VG Unavailable	VG Unavailable	VG Unavailable	VG Unavailable	VG Unavailable	VG Unavailable	VG Unavailable	VG Unavailable	VG Unavailable	VG Unavailable	VG Unavailable	VG Unavailable	VG Unavailable	VG Unavailable	VG Unavailable	VG Unavailable	VG Unavailable	VG Unavailable	VG Unavailable	VG Unavailable	VG Unavailable	VG Unavailable	VG Unavailable	VG Unavailable	VG Unavailable
ENSG00000271581	(0.6686, 0.8939, 1.1674)	(0.6228, 0.8939, 1.2528)	(0.5616, 0.8939, 1.3468)	(0.4889, 0.748, 1.0674)	(0.5749, 0.8939, 1.2766)	(0.6795, 0.8939, 1.1523)	VG Unavailable	(0.533, 0.8218, 1.1791)	(0.3492, 0.8939, 1.7439)	(0.2483, 0.6678, 1.3151)	(0.2421, 0.5665, 1.0309)	(0.7018, 0.8939, 1.12)	(0.6663, 0.8939, 1.1676)	(0.3815, 0.8939, 1.5765)	(0.2988, 0.6879, 1.2704)	(0.1731, 0.4505, 0.8471)	(0.1361, 0.3196, 0.5849)	(0.3265, 0.8298, 1.5412)	(0.2885, 0.7179, 1.3535)	(0.157, 0.3739, 0.6479)	(0.5093, 0.8939, 1.455)	(0.51, 0.8939, 1.3923)	(0.3578, 0.5602, 0.7733)	(0.61, 0.8939, 1.2105)	(0.6219, 0.8939, 1.228)	(0.6746, 0.8939, 1.1713)	(0.6423, 0.8939, 1.1853)	(0.6369, 0.8939, 1.1801)	(0.5901, 0.8939, 1.2799)	(0.3495, 0.7534, 1.3286)	(0.3429, 0.516, 0.7486)	(0.5179, 0.8939, 1.3456)	(0.6626, 0.8939, 1.1499)	(0.6448, 0.8939, 1.167)	(0.6314, 0.8939, 1.1985)	(0.479, 0.8939, 1.5015)	(0.6314, 0.8939, 1.2162)	(0.5237, 0.8939, 1.342)	(0.3732, 0.689, 1.1252)	(0.6222, 0.8939, 1.1832)	(0.6842, 0.8939, 1.1577)	(0.4167, 0.8939, 1.6103)	(0.588, 0.8939, 1.2966)	(0.6153, 0.8939, 1.2382)	(0.6102, 0.8939, 1.2265)	(0.6651, 0.8939, 1.1771)	(0.6806, 0.8939, 1.1486)	(0.1496, 0.3753, 0.6754)	(0.3213, 0.6839, 1.1457)	(0.6769, 0.8551, 1.0806)
ENSG00000271584	VG Unavailable	VG Unavailable	VG Unavailable	VG Unavailable	VG Unavailable	VG Unavailable	VG Unavailable	VG Unavailable	VG Unavailable	VG Unavailable	VG Unavailable	VG Unavailable	VG Unavailable	VG Unavailable	VG Unavailable	VG Unavailable	VG Unavailable	VG Unavailable	VG Unavailable	VG Unavailable	VG Unavailable	VG Unavailable	VG Unavailable	VG Unavailable	VG Unavailable	VG Unavailable	VG Unavailable	VG Unavailable	VG Unavailable	VG Unavailable	VG Unavailable	VG Unavailable	VG Unavailable	VG Unavailable	VG Unavailable	VG Unavailable	VG Unavailable	VG Unavailable	VG Unavailable	VG Unavailable	VG Unavailable	VG Unavailable	VG Unavailable	VG Unavailable	VG Unavailable	(0.0058, 0.0119, 0.0206)	VG Unavailable	VG Unavailable	VG Unavailable	VG Unavailable
ENSG00000271601	(0.0163, 0.029, 0.0462)	(0.0497, 0.0897, 0.1385)	(0.0878, 0.1788, 0.312)	(0.1593, 0.2556, 0.3866)	(0.0013, 0.0069, 0.0169)	(0.039, 0.0618, 0.0909)	VG Unavailable	(0.0237, 0.048, 0.0798)	(0.0136, 0.0826, 0.2201)	(0.1329, 0.4709, 1.0343)	(0.0687, 0.1773, 0.3259)	(0.0089, 0.0583, 0.1483)	(0.0686, 0.1791, 0.3407)	(0.0, 0.0042, 0.0365)	(0.0003, 0.0149, 0.0554)	(0.015, 0.0787, 0.1954)	(0.0215, 0.0968, 0.2307)	(0.1476, 0.3445, 0.6309)	(0.0337, 0.1252, 0.2812)	(0.1413, 0.3874, 0.7551)	(0.1158, 0.3701, 0.7856)	(0.1103, 0.1813, 0.2822)	(0.0332, 0.0703, 0.1204)	(0.0367, 0.0747, 0.1229)	(0.0044, 0.0172, 0.0378)	(0.0171, 0.0317, 0.0515)	(0.097, 0.1559, 0.2285)	(0.0174, 0.0455, 0.0812)	(0.0191, 0.052, 0.103)	VG Unavailable	(0.0783, 0.186, 0.3548)	(0.0, 0.0108, 0.0728)	(0.0365, 0.0626, 0.0971)	(0.0294, 0.0485, 0.0717)	(0.0498, 0.0814, 0.121)	(0.0469, 0.1079, 0.1909)	(0.0024, 0.0192, 0.0515)	(0.0, 0.0018, 0.007)	(0.0394, 0.0924, 0.1659)	(0.0349, 0.0678, 0.1191)	(0.0494, 0.0897, 0.1446)	(0.0012, 0.0079, 0.019)	(0.0161, 0.0501, 0.0956)	(0.0196, 0.0523, 0.1008)	(0.0136, 0.0394, 0.0812)	(0.0003, 0.0076, 0.0238)	(0.0242, 0.0459, 0.0746)	(0.0357, 0.0944, 0.1878)	(0.1586, 0.3869, 0.7341)	(0.0192, 0.0361, 0.0586)
ENSG00000271605	(0.0904, 0.1422, 0.206)	(0.0808, 0.1361, 0.2144)	VG Unavailable	(0.0953, 0.1645, 0.2433)	(0.1188, 0.2218, 0.3507)	(0.0564, 0.1125, 0.1888)	VG Unavailable	VG Unavailable	VG Unavailable	VG Unavailable	VG Unavailable	VG Unavailable	VG Unavailable	VG Unavailable	VG Unavailable	VG Unavailable	VG Unavailable	VG Unavailable	VG Unavailable	VG Unavailable	VG Unavailable	VG Unavailable	VG Unavailable	VG Unavailable	VG Unavailable	VG Unavailable	(0.2224, 0.3229, 0.4468)	VG Unavailable	VG Unavailable	VG Unavailable	VG Unavailable	VG Unavailable	(0.0805, 0.1247, 0.179)	VG Unavailable	(0.1143, 0.179, 0.2559)	VG Unavailable	VG Unavailable	VG Unavailable	VG Unavailable	VG Unavailable	VG Unavailable	VG Unavailable	(0.1335, 0.2767, 0.4831)	(0.0888, 0.1613, 0.2553)	VG Unavailable	VG Unavailable	VG Unavailable	VG Unavailable	VG Unavailable	(0.3539, 0.4752, 0.627)
ENSG00000271614	VG Unavailable	VG Unavailable	VG Unavailable	VG Unavailable	VG Unavailable	VG Unavailable	VG Unavailable	VG Unavailable	(0.0, 0.0029, 0.0212)	(0.0, 0.0092, 0.0392)	(0.0002, 0.0057, 0.0199)	(0.0, 0.0061, 0.0359)	(0.0007, 0.0096, 0.0266)	(0.0013, 0.011, 0.0301)	(0.0, 0.0, 0.016)	(0.0, 0.0042, 0.0302)	(0.0, 0.0086, 0.0575)	(0.0045, 0.0123, 0.0235)	(0.0, 0.0, 0.0214)	VG Unavailable	VG Unavailable	VG Unavailable	VG Unavailable	VG Unavailable	VG Unavailable	VG Unavailable	(0.0001, 0.0046, 0.0151)	VG Unavailable	VG Unavailable	VG Unavailable	VG Unavailable	VG Unavailable	VG Unavailable	VG Unavailable	VG Unavailable	VG Unavailable	VG Unavailable	VG Unavailable	(0.0, 0.0124, 0.0451)	VG Unavailable	VG Unavailable	VG Unavailable	VG Unavailable	VG Unavailable	VG Unavailable	VG Unavailable	VG Unavailable	VG Unavailable	VG Unavailable	(0.0075, 0.0281, 0.0599)
ENSG00000271646	(0.0201, 0.0301, 0.0424)	(0.0103, 0.0209, 0.0361)	(0.0018, 0.0084, 0.0198)	(0.0102, 0.0214, 0.0382)	(0.0005, 0.0089, 0.0252)	(0.0114, 0.0204, 0.0306)	VG Unavailable	(0.0126, 0.022, 0.0337)	(0.0, 0.003, 0.0864)	(0.0, 0.0115, 0.0477)	(0.0, 0.0052, 0.0365)	VG Unavailable	VG Unavailable	(0.0, 0.0105, 0.0539)	(0.0004, 0.0137, 0.0466)	(0.014, 0.0341, 0.0627)	(0.0136, 0.04, 0.0776)	(0.0091, 0.0278, 0.0558)	(0.0, 0.0, 0.1204)	(0.007, 0.0262, 0.0601)	(0.0036, 0.0159, 0.0394)	(0.0082, 0.0199, 0.0378)	(0.0046, 0.0136, 0.0277)	(0.0123, 0.0249, 0.041)	(0.0064, 0.0172, 0.0327)	(0.0036, 0.0105, 0.0213)	(0.0007, 0.0082, 0.0233)	(0.0122, 0.029, 0.0546)	(0.0015, 0.0143, 0.0386)	(0.0098, 0.0414, 0.0956)	(0.0021, 0.011, 0.0262)	(0.0039, 0.0169, 0.0395)	(0.006, 0.0136, 0.0253)	(0.0126, 0.0236, 0.0388)	(0.0151, 0.0218, 0.0296)	(0.0, 0.0, 0.0741)	VG Unavailable	(0.0088, 0.0176, 0.0301)	(0.006, 0.0139, 0.0255)	(0.0109, 0.0235, 0.0415)	(0.0218, 0.0373, 0.0561)	(0.0007, 0.0093, 0.033)	(0.0023, 0.0128, 0.0332)	(0.0076, 0.0153, 0.0254)	(0.0057, 0.0185, 0.0369)	VG Unavailable	(0.0117, 0.0179, 0.0259)	(0.0, 0.004, 0.0236)	(0.0001, 0.0084, 0.0328)	(0.0113, 0.0193, 0.0302)
ENSG00000271649	VG Unavailable	VG Unavailable	VG Unavailable	VG Unavailable	VG Unavailable	VG Unavailable	VG Unavailable	VG Unavailable	VG Unavailable	VG Unavailable	VG Unavailable	VG Unavailable	VG Unavailable	VG Unavailable	VG Unavailable	VG Unavailable	VG Unavailable	VG Unavailable	VG Unavailable	VG Unavailable	VG Unavailable	VG Unavailable	VG Unavailable	VG Unavailable	VG Unavailable	VG Unavailable	VG Unavailable	VG Unavailable	VG Unavailable	VG Unavailable	VG Unavailable	VG Unavailable	VG Unavailable	VG Unavailable	VG Unavailable	VG Unavailable	VG Unavailable	VG Unavailable	VG Unavailable	VG Unavailable	VG Unavailable	VG Unavailable	VG Unavailable	VG Unavailable	VG Unavailable	(0.0009, 0.0057, 0.0148)	VG Unavailable	VG Unavailable	VG Unavailable	VG Unavailable
ENSG00000271653	VG Unavailable	VG Unavailable	VG Unavailable	VG Unavailable	VG Unavailable	VG Unavailable	VG Unavailable	VG Unavailable	VG Unavailable	VG Unavailable	VG Unavailable	(0.0002, 0.0138, 0.048)	(0.0092, 0.0276, 0.0584)	(0.0001, 0.0137, 0.0499)	(0.0, 0.0049, 0.0332)	VG Unavailable	(0.0, 0.0088, 0.0376)	(0.0001, 0.0113, 0.0417)	VG Unavailable	VG Unavailable	VG Unavailable	VG Unavailable	VG Unavailable	VG Unavailable	VG Unavailable	VG Unavailable	VG Unavailable	VG Unavailable	VG Unavailable	VG Unavailable	VG Unavailable	VG Unavailable	VG Unavailable	VG Unavailable	VG Unavailable	(0.0025, 0.0385, 0.1297)	VG Unavailable	VG Unavailable	VG Unavailable	VG Unavailable	VG Unavailable	VG Unavailable	VG Unavailable	VG Unavailable	VG Unavailable	VG Unavailable	VG Unavailable	VG Unavailable	VG Unavailable	VG Unavailable
ENSG00000271659	VG Unavailable	VG Unavailable	VG Unavailable	VG Unavailable	VG Unavailable	VG Unavailable	VG Unavailable	VG Unavailable	VG Unavailable	VG Unavailable	VG Unavailable	(0.0132, 0.0294, 0.0559)	(0.0119, 0.0288, 0.0512)	VG Unavailable	VG Unavailable	VG Unavailable	VG Unavailable	VG Unavailable	VG Unavailable	VG Unavailable	VG Unavailable	VG Unavailable	VG Unavailable	VG Unavailable	VG Unavailable	VG Unavailable	VG Unavailable	VG Unavailable	VG Unavailable	VG Unavailable	VG Unavailable	VG Unavailable	VG Unavailable	VG Unavailable	(0.0277, 0.0452, 0.0655)	VG Unavailable	VG Unavailable	VG Unavailable	VG Unavailable	VG Unavailable	VG Unavailable	VG Unavailable	VG Unavailable	VG Unavailable	VG Unavailable	(0.019, 0.0451, 0.0805)	VG Unavailable	VG Unavailable	VG Unavailable	VG Unavailable
ENSG00000271680	VG Unavailable	VG Unavailable	VG Unavailable	VG Unavailable	VG Unavailable	VG Unavailable	VG Unavailable	VG Unavailable	VG Unavailable	VG Unavailable	VG Unavailable	VG Unavailable	VG Unavailable	VG Unavailable	VG Unavailable	VG Unavailable	VG Unavailable	VG Unavailable	VG Unavailable	VG Unavailable	VG Unavailable	VG Unavailable	VG Unavailable	VG Unavailable	VG Unavailable	VG Unavailable	VG Unavailable	VG Unavailable	VG Unavailable	VG Unavailable	VG Unavailable	VG Unavailable	VG Unavailable	VG Unavailable	VG Unavailable	VG Unavailable	VG Unavailable	VG Unavailable	VG Unavailable	VG Unavailable	VG Unavailable	VG Unavailable	(0.0527, 0.1141, 0.2147)	(0.0641, 0.1107, 0.1705)	VG Unavailable	VG Unavailable	VG Unavailable	VG Unavailable	VG Unavailable	(0.0368, 0.0717, 0.1163)
ENSG00000271681	VG Unavailable	VG Unavailable	VG Unavailable	VG Unavailable	VG Unavailable	VG Unavailable	VG Unavailable	VG Unavailable	VG Unavailable	VG Unavailable	VG Unavailable	VG Unavailable	VG Unavailable	VG Unavailable	VG Unavailable	VG Unavailable	VG Unavailable	VG Unavailable	VG Unavailable	VG Unavailable	VG Unavailable	VG Unavailable	VG Unavailable	VG Unavailable	VG Unavailable	VG Unavailable	VG Unavailable	VG Unavailable	VG Unavailable	VG Unavailable	VG Unavailable	(0.2772, 0.604, 1.0603)	VG Unavailable	VG Unavailable	VG Unavailable	VG Unavailable	VG Unavailable	VG Unavailable	VG Unavailable	VG Unavailable	VG Unavailable	VG Unavailable	VG Unavailable	VG Unavailable	VG Unavailable	VG Unavailable	VG Unavailable	VG Unavailable	VG Unavailable	VG Unavailable
ENSG00000271682	VG Unavailable	VG Unavailable	VG Unavailable	VG Unavailable	VG Unavailable	VG Unavailable	VG Unavailable	VG Unavailable	VG Unavailable	VG Unavailable	VG Unavailable	VG Unavailable	VG Unavailable	VG Unavailable	VG Unavailable	VG Unavailable	VG Unavailable	VG Unavailable	VG Unavailable	VG Unavailable	VG Unavailable	VG Unavailable	VG Unavailable	VG Unavailable	VG Unavailable	VG Unavailable	VG Unavailable	VG Unavailable	VG Unavailable	VG Unavailable	VG Unavailable	VG Unavailable	VG Unavailable	VG Unavailable	VG Unavailable	VG Unavailable	VG Unavailable	VG Unavailable	VG Unavailable	VG Unavailable	VG Unavailable	VG Unavailable	VG Unavailable	VG Unavailable	VG Unavailable	(0.1213, 0.1662, 0.2236)	VG Unavailable	VG Unavailable	VG Unavailable	VG Unavailable
ENSG00000271699	VG Unavailable	VG Unavailable	VG Unavailable	VG Unavailable	VG Unavailable	VG Unavailable	VG Unavailable	VG Unavailable	VG Unavailable	VG Unavailable	VG Unavailable	VG Unavailable	VG Unavailable	VG Unavailable	VG Unavailable	VG Unavailable	VG Unavailable	VG Unavailable	VG Unavailable	VG Unavailable	VG Unavailable	VG Unavailable	VG Unavailable	VG Unavailable	VG Unavailable	VG Unavailable	VG Unavailable	VG Unavailable	VG Unavailable	VG Unavailable	VG Unavailable	(0.1114, 0.2951, 0.5637)	VG Unavailable	VG Unavailable	VG Unavailable	(0.1355, 0.3116, 0.5816)	VG Unavailable	VG Unavailable	VG Unavailable	VG Unavailable	VG Unavailable	VG Unavailable	VG Unavailable	(0.3606, 0.8939, 1.6842)	VG Unavailable	VG Unavailable	VG Unavailable	VG Unavailable	VG Unavailable	VG Unavailable
ENSG00000271714	VG Unavailable	VG Unavailable	VG Unavailable	VG Unavailable	VG Unavailable	VG Unavailable	VG Unavailable	VG Unavailable	(0.0047, 0.0292, 0.077)	VG Unavailable	VG Unavailable	VG Unavailable	VG Unavailable	VG Unavailable	VG Unavailable	VG Unavailable	VG Unavailable	(0.0112, 0.0417, 0.1009)	VG Unavailable	VG Unavailable	VG Unavailable	VG Unavailable	VG Unavailable	VG Unavailable	VG Unavailable	VG Unavailable	VG Unavailable	VG Unavailable	VG Unavailable	VG Unavailable	VG Unavailable	VG Unavailable	VG Unavailable	VG Unavailable	VG Unavailable	VG Unavailable	VG Unavailable	VG Unavailable	VG Unavailable	VG Unavailable	VG Unavailable	VG Unavailable	VG Unavailable	VG Unavailable	VG Unavailable	VG Unavailable	VG Unavailable	VG Unavailable	VG Unavailable	VG Unavailable
ENSG00000271717	VG Unavailable	VG Unavailable	VG Unavailable	VG Unavailable	VG Unavailable	VG Unavailable	VG Unavailable	VG Unavailable	VG Unavailable	VG Unavailable	VG Unavailable	VG Unavailable	(0.0077, 0.0317, 0.0749)	VG Unavailable	VG Unavailable	VG Unavailable	VG Unavailable	VG Unavailable	VG Unavailable	VG Unavailable	VG Unavailable	VG Unavailable	VG Unavailable	VG Unavailable	VG Unavailable	VG Unavailable	VG Unavailable	VG Unavailable	VG Unavailable	VG Unavailable	VG Unavailable	VG Unavailable	VG Unavailable	VG Unavailable	VG Unavailable	VG Unavailable	VG Unavailable	VG Unavailable	VG Unavailable	VG Unavailable	VG Unavailable	VG Unavailable	VG Unavailable	VG Unavailable	VG Unavailable	VG Unavailable	(0.0573, 0.0805, 0.1078)	VG Unavailable	VG Unavailable	VG Unavailable
ENSG00000271730	VG Unavailable	VG Unavailable	VG Unavailable	VG Unavailable	VG Unavailable	VG Unavailable	VG Unavailable	VG Unavailable	VG Unavailable	VG Unavailable	VG Unavailable	VG Unavailable	VG Unavailable	VG Unavailable	VG Unavailable	VG Unavailable	VG Unavailable	VG Unavailable	VG Unavailable	VG Unavailable	VG Unavailable	VG Unavailable	VG Unavailable	VG Unavailable	VG Unavailable	VG Unavailable	VG Unavailable	VG Unavailable	VG Unavailable	VG Unavailable	VG Unavailable	VG Unavailable	VG Unavailable	VG Unavailable	VG Unavailable	VG Unavailable	VG Unavailable	VG Unavailable	VG Unavailable	(0.0, 0.0041, 0.0332)	VG Unavailable	VG Unavailable	VG Unavailable	VG Unavailable	VG Unavailable	VG Unavailable	VG Unavailable	VG Unavailable	VG Unavailable	VG Unavailable
ENSG00000271734	VG Unavailable	VG Unavailable	VG Unavailable	VG Unavailable	VG Unavailable	VG Unavailable	VG Unavailable	VG Unavailable	VG Unavailable	VG Unavailable	VG Unavailable	VG Unavailable	VG Unavailable	VG Unavailable	VG Unavailable	VG Unavailable	VG Unavailable	VG Unavailable	VG Unavailable	VG Unavailable	VG Unavailable	VG Unavailable	VG Unavailable	VG Unavailable	VG Unavailable	VG Unavailable	VG Unavailable	VG Unavailable	VG Unavailable	VG Unavailable	VG Unavailable	VG Unavailable	VG Unavailable	VG Unavailable	VG Unavailable	VG Unavailable	VG Unavailable	VG Unavailable	VG Unavailable	VG Unavailable	VG Unavailable	VG Unavailable	VG Unavailable	VG Unavailable	VG Unavailable	(0.0464, 0.0818, 0.1292)	VG Unavailable	VG Unavailable	VG Unavailable	VG Unavailable
ENSG00000271736	VG Unavailable	VG Unavailable	VG Unavailable	VG Unavailable	VG Unavailable	VG Unavailable	VG Unavailable	VG Unavailable	VG Unavailable	VG Unavailable	VG Unavailable	VG Unavailable	VG Unavailable	VG Unavailable	VG Unavailable	VG Unavailable	VG Unavailable	VG Unavailable	VG Unavailable	VG Unavailable	VG Unavailable	VG Unavailable	VG Unavailable	VG Unavailable	VG Unavailable	VG Unavailable	VG Unavailable	VG Unavailable	VG Unavailable	VG Unavailable	VG Unavailable	VG Unavailable	(0.4384, 0.6972, 1.0073)	VG Unavailable	VG Unavailable	VG Unavailable	VG Unavailable	VG Unavailable	VG Unavailable	VG Unavailable	VG Unavailable	VG Unavailable	VG Unavailable	(0.067, 0.1832, 0.3671)	VG Unavailable	(0.1321, 0.206, 0.2982)	VG Unavailable	VG Unavailable	VG Unavailable	(0.1816, 0.2475, 0.3228)
ENSG00000271743	VG Unavailable	VG Unavailable	VG Unavailable	VG Unavailable	VG Unavailable	VG Unavailable	VG Unavailable	VG Unavailable	(0.0604, 0.0941, 0.1436)	(0.058, 0.1045, 0.1561)	(0.0441, 0.0664, 0.0901)	(0.0384, 0.0679, 0.1123)	(0.0704, 0.1188, 0.1777)	(0.0555, 0.0834, 0.1186)	(0.046, 0.0752, 0.1114)	(0.0448, 0.0768, 0.1198)	(0.0645, 0.1049, 0.1537)	(0.0482, 0.0707, 0.0963)	(0.0412, 0.0649, 0.095)	(0.0241, 0.0593, 0.1079)	(0.0317, 0.0619, 0.1047)	VG Unavailable	VG Unavailable	VG Unavailable	VG Unavailable	VG Unavailable	VG Unavailable	VG Unavailable	VG Unavailable	VG Unavailable	VG Unavailable	VG Unavailable	VG Unavailable	VG Unavailable	(0.1145, 0.165, 0.2234)	VG Unavailable	VG Unavailable	VG Unavailable	VG Unavailable	VG Unavailable	VG Unavailable	VG Unavailable	VG Unavailable	VG Unavailable	VG Unavailable	VG Unavailable	VG Unavailable	VG Unavailable	VG Unavailable	VG Unavailable
ENSG00000271754	VG Unavailable	(0.001, 0.0211, 0.0712)	VG Unavailable	VG Unavailable	VG Unavailable	VG Unavailable	VG Unavailable	VG Unavailable	VG Unavailable	VG Unavailable	VG Unavailable	VG Unavailable	VG Unavailable	VG Unavailable	VG Unavailable	VG Unavailable	VG Unavailable	VG Unavailable	VG Unavailable	VG Unavailable	VG Unavailable	VG Unavailable	VG Unavailable	VG Unavailable	VG Unavailable	VG Unavailable	VG Unavailable	VG Unavailable	VG Unavailable	VG Unavailable	VG Unavailable	VG Unavailable	VG Unavailable	VG Unavailable	VG Unavailable	VG Unavailable	VG Unavailable	VG Unavailable	VG Unavailable	(0.0042, 0.0215, 0.0569)	VG Unavailable	VG Unavailable	VG Unavailable	VG Unavailable	VG Unavailable	VG Unavailable	VG Unavailable	VG Unavailable	VG Unavailable	VG Unavailable
ENSG00000271755	(0.024, 0.0474, 0.0806)	VG Unavailable	VG Unavailable	VG Unavailable	VG Unavailable	VG Unavailable	VG Unavailable	VG Unavailable	(0.0051, 0.0251, 0.0635)	VG Unavailable	VG Unavailable	VG Unavailable	VG Unavailable	(0.0032, 0.0204, 0.0498)	(0.0, 0.0014, 0.0451)	(0.0184, 0.0469, 0.0887)	(0.0132, 0.0436, 0.0844)	VG Unavailable	VG Unavailable	(0.0, 0.0093, 0.0605)	(0.0065, 0.0304, 0.0705)	VG Unavailable	(0.0039, 0.0277, 0.0745)	VG Unavailable	VG Unavailable	VG Unavailable	VG Unavailable	VG Unavailable	VG Unavailable	VG Unavailable	VG Unavailable	VG Unavailable	VG Unavailable	VG Unavailable	(0.0168, 0.029, 0.044)	VG Unavailable	VG Unavailable	VG Unavailable	VG Unavailable	VG Unavailable	VG Unavailable	VG Unavailable	VG Unavailable	VG Unavailable	VG Unavailable	VG Unavailable	VG Unavailable	VG Unavailable	VG Unavailable	VG Unavailable
ENSG00000271757	VG Unavailable	VG Unavailable	VG Unavailable	VG Unavailable	VG Unavailable	VG Unavailable	VG Unavailable	VG Unavailable	VG Unavailable	VG Unavailable	VG Unavailable	(0.0, 0.0, 0.1688)	(0.0, 0.0097, 0.0432)	VG Unavailable	VG Unavailable	VG Unavailable	VG Unavailable	VG Unavailable	VG Unavailable	VG Unavailable	VG Unavailable	VG Unavailable	VG Unavailable	VG Unavailable	VG Unavailable	VG Unavailable	VG Unavailable	VG Unavailable	VG Unavailable	VG Unavailable	VG Unavailable	VG Unavailable	VG Unavailable	VG Unavailable	VG Unavailable	VG Unavailable	VG Unavailable	VG Unavailable	VG Unavailable	VG Unavailable	VG Unavailable	VG Unavailable	VG Unavailable	VG Unavailable	VG Unavailable	VG Unavailable	VG Unavailable	VG Unavailable	VG Unavailable	VG Unavailable
ENSG00000271763	(0.0427, 0.0594, 0.0786)	(0.0241, 0.0369, 0.0536)	(0.0081, 0.0258, 0.0553)	(0.0362, 0.056, 0.0814)	(0.0079, 0.0235, 0.0481)	(0.0533, 0.0753, 0.0992)	(0.0, 0.0132, 0.0501)	(0.0093, 0.0152, 0.023)	(0.0, 0.0034, 0.0217)	(0.0057, 0.0259, 0.0616)	(0.004, 0.0158, 0.0368)	(0.004, 0.0158, 0.0344)	(0.0097, 0.03, 0.0606)	(0.0, 0.0029, 0.0149)	(0.0, 0.0, 0.0084)	(0.0052, 0.017, 0.0349)	(0.0, 0.0034, 0.0159)	(0.0021, 0.0102, 0.0228)	(0.0, 0.0023, 0.0363)	(0.0013, 0.0135, 0.0401)	(0.0025, 0.0147, 0.0405)	(0.0294, 0.0461, 0.0684)	(0.0062, 0.0124, 0.0208)	(0.0329, 0.0466, 0.0625)	(0.0233, 0.0333, 0.0454)	(0.0431, 0.0573, 0.0739)	VG Unavailable	(0.0078, 0.0196, 0.0355)	(0.04, 0.059, 0.0836)	(0.0, 0.0, 0.0977)	(0.1973, 0.3066, 0.4424)	(0.0334, 0.0644, 0.1073)	(0.0056, 0.0085, 0.0122)	(0.0178, 0.0235, 0.0299)	(0.0371, 0.0538, 0.0733)	(0.0245, 0.0429, 0.0642)	(0.0018, 0.0034, 0.0055)	(0.0054, 0.0101, 0.0159)	(0.0016, 0.0041, 0.0075)	(0.0079, 0.0145, 0.0237)	(0.0066, 0.0114, 0.018)	(0.0043, 0.0084, 0.0136)	(0.0072, 0.0174, 0.0306)	(0.0166, 0.0383, 0.0712)	(0.0033, 0.0063, 0.0101)	(0.0017, 0.0028, 0.0041)	(0.008, 0.0107, 0.0137)	(0.0047, 0.0243, 0.0571)	(0.0168, 0.0368, 0.0648)	VG Unavailable
ENSG00000271774	(0.0131, 0.0214, 0.032)	(0.0092, 0.0164, 0.0261)	(0.0015, 0.0084, 0.0213)	(0.0017, 0.0241, 0.0769)	(0.0134, 0.0446, 0.097)	(0.0194, 0.0518, 0.1)	VG Unavailable	(0.0123, 0.0209, 0.0314)	VG Unavailable	VG Unavailable	VG Unavailable	VG Unavailable	VG Unavailable	VG Unavailable	VG Unavailable	VG Unavailable	VG Unavailable	VG Unavailable	VG Unavailable	VG Unavailable	VG Unavailable	(0.0522, 0.0836, 0.1225)	(0.2161, 0.2933, 0.374)	(0.0176, 0.0352, 0.06)	(0.0262, 0.0375, 0.0512)	(0.0196, 0.0401, 0.0689)	VG Unavailable	VG Unavailable	VG Unavailable	VG Unavailable	VG Unavailable	(0.0047, 0.0153, 0.0317)	(0.063, 0.0989, 0.1414)	VG Unavailable	(0.0264, 0.0409, 0.0602)	(0.0072, 0.0181, 0.0329)	VG Unavailable	(0.0659, 0.0922, 0.1195)	VG Unavailable	(0.0297, 0.0417, 0.0558)	(0.0496, 0.0662, 0.0854)	(0.0068, 0.0146, 0.0259)	VG Unavailable	(0.0459, 0.0907, 0.1489)	VG Unavailable	(0.0024, 0.0069, 0.0141)	(0.0359, 0.0564, 0.0812)	(0.002, 0.0146, 0.038)	(0.0126, 0.0336, 0.0648)	VG Unavailable
ENSG00000271776	VG Unavailable	VG Unavailable	VG Unavailable	VG Unavailable	VG Unavailable	VG Unavailable	VG Unavailable	VG Unavailable	VG Unavailable	VG Unavailable	VG Unavailable	VG Unavailable	VG Unavailable	VG Unavailable	VG Unavailable	VG Unavailable	VG Unavailable	VG Unavailable	VG Unavailable	VG Unavailable	VG Unavailable	VG Unavailable	VG Unavailable	VG Unavailable	VG Unavailable	VG Unavailable	VG Unavailable	VG Unavailable	VG Unavailable	VG Unavailable	VG Unavailable	VG Unavailable	VG Unavailable	VG Unavailable	VG Unavailable	VG Unavailable	VG Unavailable	VG Unavailable	VG Unavailable	VG Unavailable	VG Unavailable	VG Unavailable	VG Unavailable	VG Unavailable	VG Unavailable	(0.0361, 0.0518, 0.0686)	VG Unavailable	VG Unavailable	VG Unavailable	VG Unavailable
ENSG00000271778	VG Unavailable	(0.0097, 0.028, 0.0564)	VG Unavailable	VG Unavailable	VG Unavailable	VG Unavailable	VG Unavailable	(0.0235, 0.0586, 0.1123)	VG Unavailable	VG Unavailable	VG Unavailable	(0.0143, 0.0284, 0.0465)	(0.002, 0.0097, 0.0224)	VG Unavailable	VG Unavailable	VG Unavailable	VG Unavailable	VG Unavailable	VG Unavailable	VG Unavailable	VG Unavailable	(0.0309, 0.0642, 0.1196)	VG Unavailable	(0.009, 0.0283, 0.0593)	VG Unavailable	(0.0063, 0.0225, 0.0501)	VG Unavailable	VG Unavailable	VG Unavailable	VG Unavailable	VG Unavailable	VG Unavailable	VG Unavailable	VG Unavailable	(0.0278, 0.0524, 0.0815)	(0.0007, 0.0097, 0.0294)	VG Unavailable	(0.0187, 0.0359, 0.0588)	(0.0049, 0.0238, 0.0593)	VG Unavailable	VG Unavailable	VG Unavailable	VG Unavailable	VG Unavailable	VG Unavailable	VG Unavailable	VG Unavailable	(0.0003, 0.0182, 0.0664)	(0.002, 0.0203, 0.0626)	VG Unavailable
ENSG00000271780	(0.0595, 0.0875, 0.1207)	VG Unavailable	(0.0223, 0.0453, 0.0765)	VG Unavailable	VG Unavailable	(0.1006, 0.1465, 0.201)	VG Unavailable	(0.0582, 0.0873, 0.1203)	(0.0343, 0.0695, 0.1166)	(0.0223, 0.0497, 0.0899)	(0.0409, 0.0709, 0.1084)	(0.0394, 0.066, 0.0989)	(0.0352, 0.0623, 0.0939)	(0.028, 0.0505, 0.0804)	(0.0206, 0.0449, 0.0765)	(0.0509, 0.086, 0.136)	(0.0192, 0.0386, 0.0668)	(0.0358, 0.0602, 0.0901)	(0.0195, 0.043, 0.0709)	(0.0132, 0.0333, 0.0702)	(0.0225, 0.0531, 0.0979)	(0.0711, 0.1136, 0.1668)	(0.0655, 0.0986, 0.1407)	(0.0563, 0.0908, 0.1275)	(0.0486, 0.0835, 0.1284)	(0.0569, 0.0879, 0.1237)	(0.0687, 0.1074, 0.1591)	(0.0649, 0.1053, 0.1541)	VG Unavailable	VG Unavailable	(0.0332, 0.0702, 0.1262)	VG Unavailable	(0.0728, 0.1074, 0.1518)	VG Unavailable	(0.0414, 0.0611, 0.084)	(0.0256, 0.0551, 0.0948)	VG Unavailable	(0.0242, 0.0446, 0.0766)	(0.0133, 0.0229, 0.0358)	(0.0578, 0.0912, 0.1257)	(0.067, 0.095, 0.1255)	(0.0252, 0.0554, 0.1002)	VG Unavailable	(0.0743, 0.1174, 0.1699)	(0.0572, 0.1002, 0.1577)	(0.0107, 0.0223, 0.0386)	(0.041, 0.0559, 0.0749)	(0.0337, 0.0669, 0.1121)	VG Unavailable	VG Unavailable
ENSG00000271781	VG Unavailable	VG Unavailable	VG Unavailable	VG Unavailable	VG Unavailable	VG Unavailable	VG Unavailable	VG Unavailable	VG Unavailable	VG Unavailable	VG Unavailable	VG Unavailable	VG Unavailable	VG Unavailable	VG Unavailable	VG Unavailable	VG Unavailable	VG Unavailable	VG Unavailable	VG Unavailable	VG Unavailable	VG Unavailable	VG Unavailable	VG Unavailable	VG Unavailable	VG Unavailable	VG Unavailable	VG Unavailable	VG Unavailable	VG Unavailable	VG Unavailable	VG Unavailable	VG Unavailable	VG Unavailable	VG Unavailable	VG Unavailable	VG Unavailable	VG Unavailable	VG Unavailable	VG Unavailable	VG Unavailable	VG Unavailable	VG Unavailable	VG Unavailable	VG Unavailable	(0.0475, 0.073, 0.1031)	VG Unavailable	VG Unavailable	VG Unavailable	VG Unavailable
ENSG00000271795	(0.0265, 0.0479, 0.0753)	VG Unavailable	VG Unavailable	VG Unavailable	VG Unavailable	VG Unavailable	VG Unavailable	(0.0269, 0.0509, 0.0839)	VG Unavailable	VG Unavailable	VG Unavailable	(0.0079, 0.0108, 0.0144)	(0.0082, 0.0118, 0.0156)	VG Unavailable	VG Unavailable	VG Unavailable	VG Unavailable	(0.0189, 0.0489, 0.0893)	VG Unavailable	VG Unavailable	(0.039, 0.1147, 0.2408)	VG Unavailable	(0.0184, 0.0391, 0.0657)	VG Unavailable	(0.0022, 0.0037, 0.0058)	VG Unavailable	VG Unavailable	VG Unavailable	VG Unavailable	VG Unavailable	VG Unavailable	VG Unavailable	(0.0257, 0.0479, 0.0752)	VG Unavailable	(0.0327, 0.051, 0.0743)	VG Unavailable	VG Unavailable	(0.0084, 0.0199, 0.0376)	VG Unavailable	(0.0095, 0.0127, 0.0162)	(0.0073, 0.0099, 0.0129)	(0.0019, 0.0107, 0.0281)	(0.019, 0.0416, 0.0738)	(0.0135, 0.0314, 0.056)	VG Unavailable	(0.0019, 0.0053, 0.0105)	VG Unavailable	VG Unavailable	(0.0023, 0.0066, 0.0128)	(0.0351, 0.0538, 0.0785)
ENSG00000271806	VG Unavailable	VG Unavailable	VG Unavailable	VG Unavailable	VG Unavailable	VG Unavailable	VG Unavailable	VG Unavailable	VG Unavailable	VG Unavailable	VG Unavailable	VG Unavailable	VG Unavailable	VG Unavailable	VG Unavailable	VG Unavailable	VG Unavailable	VG Unavailable	VG Unavailable	VG Unavailable	VG Unavailable	VG Unavailable	VG Unavailable	VG Unavailable	VG Unavailable	VG Unavailable	VG Unavailable	VG Unavailable	VG Unavailable	VG Unavailable	VG Unavailable	VG Unavailable	VG Unavailable	VG Unavailable	VG Unavailable	VG Unavailable	VG Unavailable	VG Unavailable	VG Unavailable	VG Unavailable	VG Unavailable	VG Unavailable	VG Unavailable	VG Unavailable	VG Unavailable	(0.004, 0.0122, 0.025)	VG Unavailable	VG Unavailable	VG Unavailable	VG Unavailable
ENSG00000271811	(0.1964, 0.276, 0.3711)	VG Unavailable	VG Unavailable	VG Unavailable	VG Unavailable	VG Unavailable	VG Unavailable	VG Unavailable	VG Unavailable	VG Unavailable	VG Unavailable	VG Unavailable	VG Unavailable	VG Unavailable	VG Unavailable	VG Unavailable	VG Unavailable	VG Unavailable	VG Unavailable	VG Unavailable	VG Unavailable	VG Unavailable	VG Unavailable	VG Unavailable	VG Unavailable	VG Unavailable	VG Unavailable	VG Unavailable	VG Unavailable	VG Unavailable	VG Unavailable	VG Unavailable	(0.0998, 0.1686, 0.2664)	VG Unavailable	VG Unavailable	VG Unavailable	VG Unavailable	(0.2472, 0.4236, 0.6341)	VG Unavailable	VG Unavailable	VG Unavailable	VG Unavailable	VG Unavailable	VG Unavailable	VG Unavailable	VG Unavailable	(0.1695, 0.2422, 0.3275)	(0.1687, 0.3665, 0.6203)	(0.0572, 0.1262, 0.2193)	VG Unavailable
ENSG00000271817	VG Unavailable	VG Unavailable	VG Unavailable	VG Unavailable	VG Unavailable	VG Unavailable	VG Unavailable	VG Unavailable	VG Unavailable	VG Unavailable	VG Unavailable	VG Unavailable	VG Unavailable	VG Unavailable	VG Unavailable	VG Unavailable	VG Unavailable	VG Unavailable	VG Unavailable	VG Unavailable	VG Unavailable	VG Unavailable	VG Unavailable	VG Unavailable	VG Unavailable	VG Unavailable	VG Unavailable	VG Unavailable	VG Unavailable	VG Unavailable	VG Unavailable	VG Unavailable	VG Unavailable	VG Unavailable	(0.0929, 0.1345, 0.1868)	VG Unavailable	VG Unavailable	VG Unavailable	VG Unavailable	VG Unavailable	(0.0632, 0.1004, 0.1484)	VG Unavailable	VG Unavailable	VG Unavailable	VG Unavailable	VG Unavailable	VG Unavailable	VG Unavailable	VG Unavailable	VG Unavailable
ENSG00000271820	VG Unavailable	VG Unavailable	VG Unavailable	VG Unavailable	VG Unavailable	(0.0277, 0.0494, 0.0769)	VG Unavailable	VG Unavailable	VG Unavailable	VG Unavailable	VG Unavailable	VG Unavailable	VG Unavailable	VG Unavailable	VG Unavailable	VG Unavailable	VG Unavailable	VG Unavailable	VG Unavailable	VG Unavailable	VG Unavailable	VG Unavailable	VG Unavailable	VG Unavailable	VG Unavailable	VG Unavailable	VG Unavailable	VG Unavailable	VG Unavailable	VG Unavailable	VG Unavailable	VG Unavailable	VG Unavailable	VG Unavailable	VG Unavailable	VG Unavailable	(0.0205, 0.0265, 0.0335)	VG Unavailable	VG Unavailable	VG Unavailable	VG Unavailable	VG Unavailable	VG Unavailable	(0.0556, 0.0863, 0.1249)	VG Unavailable	VG Unavailable	VG Unavailable	VG Unavailable	VG Unavailable	VG Unavailable
ENSG00000271824	VG Unavailable	VG Unavailable	VG Unavailable	VG Unavailable	VG Unavailable	VG Unavailable	VG Unavailable	VG Unavailable	(0.0111, 0.0373, 0.0786)	(0.0021, 0.0184, 0.0529)	(0.0054, 0.014, 0.0265)	VG Unavailable	VG Unavailable	(0.0286, 0.0534, 0.0861)	(0.0204, 0.0417, 0.0718)	VG Unavailable	(0.0054, 0.0227, 0.0577)	(0.0043, 0.019, 0.0427)	(0.002, 0.0083, 0.0187)	VG Unavailable	VG Unavailable	(0.0394, 0.13, 0.2896)	(0.1017, 0.1456, 0.194)	VG Unavailable	VG Unavailable	VG Unavailable	VG Unavailable	VG Unavailable	VG Unavailable	(0.0044, 0.0101, 0.0189)	VG Unavailable	VG Unavailable	VG Unavailable	(0.6049, 0.8939, 1.2293)	VG Unavailable	VG Unavailable	VG Unavailable	VG Unavailable	VG Unavailable	VG Unavailable	VG Unavailable	VG Unavailable	(0.081, 0.1272, 0.1878)	VG Unavailable	VG Unavailable	VG Unavailable	VG Unavailable	VG Unavailable	VG Unavailable	VG Unavailable
ENSG00000271830	VG Unavailable	VG Unavailable	(0.0, 0.0, 0.2166)	VG Unavailable	VG Unavailable	VG Unavailable	VG Unavailable	VG Unavailable	(0.0, 0.0091, 0.0351)	VG Unavailable	(0.0104, 0.0288, 0.0551)	(0.0126, 0.0219, 0.0344)	(0.0224, 0.0351, 0.0518)	(0.0106, 0.0292, 0.052)	(0.0255, 0.05, 0.0839)	VG Unavailable	(0.0069, 0.0274, 0.0582)	(0.0144, 0.0303, 0.0536)	(0.0104, 0.0322, 0.0683)	VG Unavailable	VG Unavailable	VG Unavailable	VG Unavailable	VG Unavailable	VG Unavailable	VG Unavailable	VG Unavailable	VG Unavailable	VG Unavailable	VG Unavailable	VG Unavailable	VG Unavailable	VG Unavailable	VG Unavailable	VG Unavailable	VG Unavailable	VG Unavailable	VG Unavailable	(0.0042, 0.0091, 0.0159)	VG Unavailable	VG Unavailable	VG Unavailable	VG Unavailable	VG Unavailable	VG Unavailable	(0.0005, 0.0065, 0.0183)	VG Unavailable	VG Unavailable	VG Unavailable	VG Unavailable
ENSG00000271833	VG Unavailable	VG Unavailable	VG Unavailable	(0.0073, 0.0184, 0.0338)	(0.0133, 0.0353, 0.07)	(0.0203, 0.0302, 0.0431)	VG Unavailable	VG Unavailable	VG Unavailable	VG Unavailable	VG Unavailable	(0.0001, 0.0062, 0.021)	(0.0064, 0.0194, 0.037)	VG Unavailable	VG Unavailable	VG Unavailable	VG Unavailable	VG Unavailable	VG Unavailable	VG Unavailable	VG Unavailable	VG Unavailable	VG Unavailable	(0.0178, 0.0421, 0.0755)	VG Unavailable	(0.0084, 0.0292, 0.0671)	VG Unavailable	VG Unavailable	(0.009, 0.0277, 0.0551)	VG Unavailable	VG Unavailable	VG Unavailable	(0.0299, 0.0679, 0.1191)	VG Unavailable	(0.0209, 0.0456, 0.0812)	VG Unavailable	VG Unavailable	(0.0275, 0.0572, 0.0993)	VG Unavailable	VG Unavailable	VG Unavailable	VG Unavailable	VG Unavailable	VG Unavailable	VG Unavailable	VG Unavailable	(0.0137, 0.0357, 0.0694)	(0.0037, 0.0228, 0.0548)	(0.0295, 0.0784, 0.1545)	VG Unavailable
ENSG00000271848	VG Unavailable	VG Unavailable	VG Unavailable	VG Unavailable	VG Unavailable	VG Unavailable	VG Unavailable	VG Unavailable	VG Unavailable	VG Unavailable	(0.0053, 0.0294, 0.0707)	VG Unavailable	VG Unavailable	VG Unavailable	VG Unavailable	VG Unavailable	VG Unavailable	(0.0, 0.0, 0.0549)	VG Unavailable	VG Unavailable	VG Unavailable	VG Unavailable	VG Unavailable	VG Unavailable	(0.1426, 0.2432, 0.3677)	VG Unavailable	VG Unavailable	(0.0227, 0.0414, 0.0676)	(0.0087, 0.0185, 0.0315)	VG Unavailable	VG Unavailable	VG Unavailable	VG Unavailable	(0.0119, 0.0179, 0.0252)	VG Unavailable	(0.0066, 0.0324, 0.0785)	VG Unavailable	(0.0422, 0.088, 0.1475)	VG Unavailable	VG Unavailable	VG Unavailable	VG Unavailable	VG Unavailable	VG Unavailable	VG Unavailable	(0.0025, 0.0181, 0.0482)	VG Unavailable	(0.0292, 0.0801, 0.154)	VG Unavailable	VG Unavailable
ENSG00000271850	VG Unavailable	VG Unavailable	VG Unavailable	VG Unavailable	VG Unavailable	VG Unavailable	VG Unavailable	(0.0257, 0.0412, 0.0599)	VG Unavailable	VG Unavailable	VG Unavailable	VG Unavailable	VG Unavailable	VG Unavailable	VG Unavailable	VG Unavailable	VG Unavailable	VG Unavailable	VG Unavailable	VG Unavailable	(0.0141, 0.0287, 0.0487)	VG Unavailable	VG Unavailable	VG Unavailable	VG Unavailable	VG Unavailable	VG Unavailable	VG Unavailable	VG Unavailable	(0.0098, 0.0325, 0.0706)	VG Unavailable	VG Unavailable	VG Unavailable	VG Unavailable	VG Unavailable	VG Unavailable	(0.0225, 0.0391, 0.0616)	(0.0271, 0.0402, 0.0545)	VG Unavailable	(0.0844, 0.1353, 0.1995)	(0.0846, 0.1233, 0.1719)	(0.0568, 0.084, 0.1184)	VG Unavailable	VG Unavailable	(0.014, 0.0293, 0.0527)	VG Unavailable	VG Unavailable	VG Unavailable	VG Unavailable	VG Unavailable
ENSG00000271855	VG Unavailable	VG Unavailable	VG Unavailable	VG Unavailable	VG Unavailable	VG Unavailable	VG Unavailable	VG Unavailable	VG Unavailable	VG Unavailable	VG Unavailable	VG Unavailable	VG Unavailable	VG Unavailable	VG Unavailable	VG Unavailable	VG Unavailable	VG Unavailable	VG Unavailable	VG Unavailable	VG Unavailable	VG Unavailable	VG Unavailable	VG Unavailable	VG Unavailable	VG Unavailable	VG Unavailable	VG Unavailable	VG Unavailable	VG Unavailable	VG Unavailable	VG Unavailable	VG Unavailable	VG Unavailable	VG Unavailable	VG Unavailable	VG Unavailable	VG Unavailable	VG Unavailable	VG Unavailable	VG Unavailable	VG Unavailable	VG Unavailable	VG Unavailable	VG Unavailable	VG Unavailable	(0.0394, 0.0697, 0.1081)	VG Unavailable	VG Unavailable	VG Unavailable
ENSG00000271856	VG Unavailable	VG Unavailable	VG Unavailable	VG Unavailable	VG Unavailable	VG Unavailable	VG Unavailable	VG Unavailable	VG Unavailable	VG Unavailable	VG Unavailable	VG Unavailable	VG Unavailable	VG Unavailable	VG Unavailable	VG Unavailable	VG Unavailable	VG Unavailable	VG Unavailable	VG Unavailable	VG Unavailable	VG Unavailable	VG Unavailable	VG Unavailable	VG Unavailable	VG Unavailable	VG Unavailable	VG Unavailable	VG Unavailable	VG Unavailable	(0.0187, 0.031, 0.0459)	VG Unavailable	VG Unavailable	VG Unavailable	VG Unavailable	VG Unavailable	VG Unavailable	VG Unavailable	VG Unavailable	VG Unavailable	VG Unavailable	VG Unavailable	(0.0, 0.0039, 0.0144)	(0.003, 0.0093, 0.0184)	VG Unavailable	VG Unavailable	(0.0495, 0.2287, 0.6031)	VG Unavailable	VG Unavailable	(0.0115, 0.0322, 0.0632)
ENSG00000271857	VG Unavailable	VG Unavailable	VG Unavailable	VG Unavailable	VG Unavailable	VG Unavailable	VG Unavailable	VG Unavailable	VG Unavailable	VG Unavailable	VG Unavailable	VG Unavailable	VG Unavailable	VG Unavailable	VG Unavailable	VG Unavailable	VG Unavailable	VG Unavailable	VG Unavailable	VG Unavailable	VG Unavailable	VG Unavailable	VG Unavailable	VG Unavailable	VG Unavailable	VG Unavailable	(0.0065, 0.0203, 0.0393)	VG Unavailable	VG Unavailable	VG Unavailable	VG Unavailable	VG Unavailable	VG Unavailable	VG Unavailable	(0.0333, 0.0617, 0.0985)	VG Unavailable	VG Unavailable	(0.0192, 0.0558, 0.1166)	VG Unavailable	VG Unavailable	VG Unavailable	(0.014, 0.0458, 0.0929)	(0.0078, 0.0303, 0.0762)	VG Unavailable	VG Unavailable	VG Unavailable	(0.0076, 0.037, 0.0942)	VG Unavailable	VG Unavailable	VG Unavailable
ENSG00000271858	VG Unavailable	VG Unavailable	VG Unavailable	VG Unavailable	VG Unavailable	VG Unavailable	VG Unavailable	VG Unavailable	VG Unavailable	VG Unavailable	VG Unavailable	VG Unavailable	VG Unavailable	VG Unavailable	VG Unavailable	VG Unavailable	VG Unavailable	VG Unavailable	VG Unavailable	VG Unavailable	VG Unavailable	VG Unavailable	VG Unavailable	VG Unavailable	VG Unavailable	VG Unavailable	VG Unavailable	VG Unavailable	VG Unavailable	VG Unavailable	VG Unavailable	VG Unavailable	VG Unavailable	VG Unavailable	VG Unavailable	VG Unavailable	VG Unavailable	(0.0, 0.0, 0.0467)	(0.0, 0.0, 0.0362)	VG Unavailable	VG Unavailable	VG Unavailable	VG Unavailable	VG Unavailable	VG Unavailable	VG Unavailable	(0.0043, 0.0237, 0.0623)	VG Unavailable	VG Unavailable	VG Unavailable
ENSG00000271860	VG Unavailable	VG Unavailable	VG Unavailable	VG Unavailable	VG Unavailable	VG Unavailable	VG Unavailable	VG Unavailable	(0.0132, 0.0298, 0.0575)	(0.0005, 0.0081, 0.0272)	(0.0013, 0.0057, 0.0135)	VG Unavailable	VG Unavailable	(0.0059, 0.0142, 0.0271)	(0.0067, 0.0175, 0.0352)	(0.0064, 0.0237, 0.0475)	(0.0134, 0.0274, 0.049)	(0.0076, 0.0155, 0.0256)	(0.0015, 0.0071, 0.0164)	(0.0146, 0.0322, 0.0581)	(0.0095, 0.0225, 0.0397)	VG Unavailable	VG Unavailable	VG Unavailable	VG Unavailable	VG Unavailable	VG Unavailable	VG Unavailable	VG Unavailable	VG Unavailable	VG Unavailable	VG Unavailable	VG Unavailable	VG Unavailable	VG Unavailable	VG Unavailable	VG Unavailable	VG Unavailable	(0.0377, 0.061, 0.0902)	VG Unavailable	VG Unavailable	VG Unavailable	VG Unavailable	VG Unavailable	VG Unavailable	(0.0009, 0.0053, 0.0129)	VG Unavailable	VG Unavailable	VG Unavailable	VG Unavailable
ENSG00000271869	VG Unavailable	VG Unavailable	VG Unavailable	VG Unavailable	VG Unavailable	VG Unavailable	VG Unavailable	VG Unavailable	VG Unavailable	VG Unavailable	VG Unavailable	VG Unavailable	VG Unavailable	VG Unavailable	VG Unavailable	VG Unavailable	VG Unavailable	VG Unavailable	VG Unavailable	VG Unavailable	VG Unavailable	VG Unavailable	VG Unavailable	VG Unavailable	VG Unavailable	VG Unavailable	VG Unavailable	VG Unavailable	VG Unavailable	VG Unavailable	VG Unavailable	VG Unavailable	VG Unavailable	VG Unavailable	VG Unavailable	VG Unavailable	VG Unavailable	VG Unavailable	(0.0, 0.011, 0.0502)	VG Unavailable	VG Unavailable	VG Unavailable	VG Unavailable	VG Unavailable	VG Unavailable	(0.0042, 0.0308, 0.0801)	VG Unavailable	VG Unavailable	VG Unavailable	VG Unavailable
ENSG00000271870	(0.0, 0.0206, 0.1108)	VG Unavailable	VG Unavailable	VG Unavailable	VG Unavailable	(0.0, 0.0033, 0.0895)	VG Unavailable	(0.0, 0.0222, 0.1041)	VG Unavailable	VG Unavailable	VG Unavailable	VG Unavailable	VG Unavailable	VG Unavailable	VG Unavailable	VG Unavailable	VG Unavailable	VG Unavailable	VG Unavailable	VG Unavailable	VG Unavailable	VG Unavailable	VG Unavailable	VG Unavailable	VG Unavailable	VG Unavailable	VG Unavailable	VG Unavailable	VG Unavailable	VG Unavailable	VG Unavailable	VG Unavailable	(0.0, 0.0027, 0.0662)	VG Unavailable	VG Unavailable	VG Unavailable	VG Unavailable	VG Unavailable	VG Unavailable	VG Unavailable	VG Unavailable	VG Unavailable	VG Unavailable	VG Unavailable	VG Unavailable	VG Unavailable	VG Unavailable	VG Unavailable	VG Unavailable	VG Unavailable
ENSG00000271874	VG Unavailable	VG Unavailable	VG Unavailable	VG Unavailable	VG Unavailable	VG Unavailable	VG Unavailable	VG Unavailable	VG Unavailable	VG Unavailable	VG Unavailable	VG Unavailable	VG Unavailable	VG Unavailable	VG Unavailable	VG Unavailable	VG Unavailable	VG Unavailable	VG Unavailable	VG Unavailable	VG Unavailable	VG Unavailable	VG Unavailable	VG Unavailable	VG Unavailable	VG Unavailable	VG Unavailable	VG Unavailable	VG Unavailable	VG Unavailable	VG Unavailable	VG Unavailable	VG Unavailable	VG Unavailable	VG Unavailable	VG Unavailable	VG Unavailable	VG Unavailable	VG Unavailable	VG Unavailable	VG Unavailable	VG Unavailable	VG Unavailable	(0.1097, 0.1703, 0.2452)	VG Unavailable	VG Unavailable	VG Unavailable	VG Unavailable	VG Unavailable	VG Unavailable
ENSG00000271889	(0.0812, 0.1098, 0.145)	(0.0667, 0.0983, 0.137)	(0.0109, 0.0248, 0.0455)	(0.0867, 0.13, 0.1779)	(0.0411, 0.0745, 0.1162)	(0.2325, 0.3026, 0.3824)	VG Unavailable	(0.0675, 0.0988, 0.138)	(0.2133, 0.329, 0.4575)	(0.3525, 0.5516, 0.8)	(0.3398, 0.4761, 0.6332)	(0.0375, 0.061, 0.0907)	(0.0714, 0.1099, 0.1594)	(0.249, 0.364, 0.4892)	(0.2721, 0.4133, 0.5585)	(0.2184, 0.3378, 0.4895)	(0.3202, 0.4745, 0.6674)	(0.3344, 0.4745, 0.6512)	(0.4211, 0.6302, 0.8846)	(0.2701, 0.4447, 0.6548)	(0.3096, 0.4715, 0.7096)	(0.069, 0.0975, 0.1344)	(0.0443, 0.0737, 0.1086)	(0.0631, 0.0925, 0.1265)	VG Unavailable	(0.0833, 0.1128, 0.1478)	(0.0082, 0.0159, 0.0262)	(0.2071, 0.2909, 0.384)	(0.0885, 0.1356, 0.1896)	(0.0603, 0.1448, 0.2669)	(0.0129, 0.0254, 0.0449)	(0.0142, 0.0391, 0.0736)	(0.0492, 0.0739, 0.1031)	VG Unavailable	(0.1008, 0.1313, 0.1632)	(0.0366, 0.0664, 0.1046)	(0.0134, 0.0291, 0.0533)	(0.0474, 0.085, 0.1343)	(0.024, 0.0394, 0.0577)	VG Unavailable	VG Unavailable	(0.0038, 0.0211, 0.0491)	(0.0171, 0.0456, 0.0825)	(0.0129, 0.0291, 0.0497)	(0.0298, 0.0541, 0.0859)	(0.0043, 0.0064, 0.0085)	(0.0228, 0.0335, 0.0455)	(0.0238, 0.0518, 0.0942)	VG Unavailable	VG Unavailable
ENSG00000271895	(0.0076, 0.0316, 0.077)	(0.0, 0.0, 0.0578)	VG Unavailable	(0.0003, 0.0287, 0.1073)	VG Unavailable	(0.0, 0.0, 0.0437)	VG Unavailable	(0.0005, 0.0146, 0.0493)	VG Unavailable	VG Unavailable	VG Unavailable	VG Unavailable	VG Unavailable	VG Unavailable	VG Unavailable	VG Unavailable	VG Unavailable	VG Unavailable	VG Unavailable	VG Unavailable	VG Unavailable	(0.0, 0.0, 0.0279)	(0.0, 0.0, 0.8582)	VG Unavailable	VG Unavailable	(0.0015, 0.0299, 0.0998)	VG Unavailable	VG Unavailable	VG Unavailable	VG Unavailable	VG Unavailable	VG Unavailable	(0.0075, 0.0472, 0.1363)	(0.0, 0.0123, 0.0526)	(0.0031, 0.0162, 0.0389)	VG Unavailable	VG Unavailable	VG Unavailable	VG Unavailable	(0.0008, 0.0139, 0.0433)	(0.0061, 0.0244, 0.0572)	VG Unavailable	VG Unavailable	VG Unavailable	VG Unavailable	VG Unavailable	(0.0, 0.0, 0.0218)	VG Unavailable	VG Unavailable	VG Unavailable
ENSG00000271901	VG Unavailable	VG Unavailable	VG Unavailable	VG Unavailable	VG Unavailable	VG Unavailable	VG Unavailable	(0.0353, 0.0582, 0.0903)	VG Unavailable	VG Unavailable	VG Unavailable	VG Unavailable	VG Unavailable	VG Unavailable	VG Unavailable	VG Unavailable	VG Unavailable	VG Unavailable	VG Unavailable	VG Unavailable	(0.0011, 0.0069, 0.0186)	VG Unavailable	VG Unavailable	VG Unavailable	VG Unavailable	VG Unavailable	VG Unavailable	VG Unavailable	VG Unavailable	(0.004, 0.0233, 0.0595)	VG Unavailable	VG Unavailable	VG Unavailable	VG Unavailable	VG Unavailable	VG Unavailable	(0.0112, 0.0346, 0.0675)	(0.0504, 0.0819, 0.1219)	VG Unavailable	(0.0759, 0.1374, 0.2205)	(0.116, 0.1738, 0.2432)	(0.0668, 0.1159, 0.1789)	VG Unavailable	VG Unavailable	(0.0103, 0.0351, 0.0757)	VG Unavailable	VG Unavailable	VG Unavailable	VG Unavailable	VG Unavailable
ENSG00000271904	VG Unavailable	VG Unavailable	VG Unavailable	VG Unavailable	VG Unavailable	VG Unavailable	VG Unavailable	VG Unavailable	(0.0057, 0.0179, 0.0372)	(0.0207, 0.0504, 0.0944)	(0.0186, 0.0371, 0.0628)	(0.0103, 0.0286, 0.0514)	(0.0033, 0.0152, 0.0375)	(0.0183, 0.0376, 0.0649)	(0.0177, 0.0421, 0.0735)	(0.0297, 0.0649, 0.1207)	VG Unavailable	(0.023, 0.0456, 0.0753)	(0.0226, 0.0517, 0.092)	VG Unavailable	VG Unavailable	VG Unavailable	VG Unavailable	VG Unavailable	VG Unavailable	VG Unavailable	VG Unavailable	VG Unavailable	VG Unavailable	VG Unavailable	VG Unavailable	VG Unavailable	VG Unavailable	VG Unavailable	VG Unavailable	VG Unavailable	VG Unavailable	VG Unavailable	VG Unavailable	VG Unavailable	VG Unavailable	VG Unavailable	VG Unavailable	VG Unavailable	VG Unavailable	(0.0133, 0.0365, 0.0748)	VG Unavailable	VG Unavailable	VG Unavailable	VG Unavailable
ENSG00000271911	VG Unavailable	VG Unavailable	VG Unavailable	VG Unavailable	VG Unavailable	VG Unavailable	VG Unavailable	VG Unavailable	VG Unavailable	VG Unavailable	VG Unavailable	VG Unavailable	VG Unavailable	VG Unavailable	VG Unavailable	VG Unavailable	VG Unavailable	VG Unavailable	VG Unavailable	VG Unavailable	VG Unavailable	VG Unavailable	VG Unavailable	VG Unavailable	VG Unavailable	VG Unavailable	VG Unavailable	VG Unavailable	VG Unavailable	VG Unavailable	VG Unavailable	VG Unavailable	VG Unavailable	VG Unavailable	VG Unavailable	VG Unavailable	VG Unavailable	VG Unavailable	VG Unavailable	VG Unavailable	VG Unavailable	VG Unavailable	VG Unavailable	VG Unavailable	VG Unavailable	(0.0447, 0.0708, 0.103)	VG Unavailable	VG Unavailable	VG Unavailable	VG Unavailable
ENSG00000271913	(0.0085, 0.015, 0.0239)	(0.0113, 0.0198, 0.0306)	(0.0074, 0.0141, 0.0224)	(0.0115, 0.0191, 0.0298)	(0.0068, 0.0154, 0.027)	(0.0139, 0.021, 0.0299)	(0.0023, 0.03, 0.0927)	(0.0073, 0.0154, 0.0255)	(0.015, 0.0321, 0.0562)	(0.0031, 0.0153, 0.0375)	(0.018, 0.038, 0.0663)	(0.0159, 0.0265, 0.0418)	(0.0142, 0.0268, 0.0437)	(0.0161, 0.0312, 0.0513)	(0.0114, 0.0241, 0.042)	(0.0218, 0.0402, 0.0637)	(0.0065, 0.0143, 0.0254)	(0.0035, 0.0125, 0.0289)	(0.0096, 0.0261, 0.0509)	(0.0202, 0.049, 0.0936)	(0.0077, 0.0208, 0.0394)	(0.0043, 0.0119, 0.0227)	(0.0004, 0.0029, 0.0081)	(0.0051, 0.0107, 0.019)	(0.0014, 0.0045, 0.0092)	(0.005, 0.0108, 0.0186)	(0.0071, 0.0141, 0.0226)	(0.0039, 0.0105, 0.0204)	(0.0094, 0.0211, 0.0375)	(0.0, 0.002, 0.024)	(0.0055, 0.0159, 0.0307)	(0.0001, 0.0073, 0.0274)	(0.0041, 0.0069, 0.0109)	(0.0204, 0.0338, 0.0513)	(0.0077, 0.0116, 0.0164)	(0.0086, 0.0182, 0.0307)	(0.0062, 0.0145, 0.026)	(0.009, 0.0176, 0.0281)	(0.006, 0.0097, 0.0147)	(0.0056, 0.0106, 0.0179)	(0.0162, 0.0234, 0.0332)	(0.0035, 0.01, 0.0199)	(0.0001, 0.0027, 0.0079)	(0.0019, 0.0048, 0.0093)	(0.0048, 0.0148, 0.0299)	(0.002, 0.0041, 0.0066)	(0.0048, 0.0078, 0.0116)	(0.0078, 0.0186, 0.0343)	(0.0042, 0.0121, 0.0237)	(0.0061, 0.009, 0.0123)
ENSG00000271918	(0.02, 0.0359, 0.0553)	(0.0074, 0.0217, 0.0445)	(0.0, 0.0031, 0.0243)	(0.0031, 0.0119, 0.0287)	(0.0083, 0.0251, 0.0474)	(0.0121, 0.0233, 0.0373)	VG Unavailable	(0.0114, 0.0231, 0.0414)	(0.0043, 0.0241, 0.063)	(0.008, 0.0377, 0.0911)	(0.0, 0.0008, 0.0921)	(0.0, 0.0, 0.6937)	(0.0011, 0.0086, 0.0236)	(0.0, 0.0091, 0.0403)	(0.001, 0.0152, 0.0472)	VG Unavailable	(0.003, 0.0186, 0.0497)	(0.0036, 0.0152, 0.0345)	(0.0051, 0.0243, 0.0558)	VG Unavailable	(0.0, 0.0048, 0.0493)	(0.0062, 0.0169, 0.0325)	(0.0132, 0.0268, 0.0483)	(0.0005, 0.0056, 0.0163)	(0.0111, 0.0261, 0.0453)	(0.0019, 0.0076, 0.0169)	(0.0123, 0.0251, 0.045)	(0.017, 0.0362, 0.0655)	VG Unavailable	(0.0, 0.0114, 0.0444)	VG Unavailable	VG Unavailable	(0.012, 0.0251, 0.0441)	(0.002, 0.009, 0.0196)	(0.0053, 0.0106, 0.0185)	(0.0, 0.0038, 0.0133)	VG Unavailable	(0.0045, 0.0121, 0.0233)	(0.0004, 0.0041, 0.0118)	(0.0116, 0.0287, 0.0516)	(0.0339, 0.0526, 0.0797)	(0.0, 0.0049, 0.0312)	(0.0, 0.0051, 0.0249)	(0.0014, 0.0077, 0.02)	(0.0026, 0.0142, 0.0352)	(0.0001, 0.0044, 0.015)	(0.0064, 0.0109, 0.0166)	(0.0023, 0.0104, 0.0245)	(0.0, 0.0012, 0.0518)	VG Unavailable
ENSG00000271931	VG Unavailable	VG Unavailable	VG Unavailable	VG Unavailable	VG Unavailable	VG Unavailable	VG Unavailable	VG Unavailable	VG Unavailable	VG Unavailable	VG Unavailable	VG Unavailable	VG Unavailable	VG Unavailable	VG Unavailable	VG Unavailable	VG Unavailable	VG Unavailable	VG Unavailable	VG Unavailable	VG Unavailable	VG Unavailable	VG Unavailable	VG Unavailable	VG Unavailable	VG Unavailable	VG Unavailable	VG Unavailable	VG Unavailable	VG Unavailable	VG Unavailable	VG Unavailable	VG Unavailable	VG Unavailable	VG Unavailable	VG Unavailable	VG Unavailable	VG Unavailable	VG Unavailable	VG Unavailable	VG Unavailable	VG Unavailable	VG Unavailable	VG Unavailable	VG Unavailable	(0.0, 0.0, 0.0288)	VG Unavailable	VG Unavailable	VG Unavailable	VG Unavailable
ENSG00000271933	(0.0285, 0.043, 0.0617)	(0.0291, 0.0444, 0.0641)	(0.0255, 0.0467, 0.072)	(0.023, 0.0361, 0.0529)	(0.0153, 0.0336, 0.0599)	(0.027, 0.0405, 0.0554)	VG Unavailable	(0.0268, 0.0402, 0.057)	(0.0252, 0.0628, 0.1183)	(0.0168, 0.0425, 0.085)	(0.02, 0.045, 0.085)	(0.0134, 0.0288, 0.0513)	(0.0143, 0.0292, 0.0536)	(0.0225, 0.0429, 0.0713)	(0.0209, 0.0382, 0.062)	(0.0161, 0.0451, 0.086)	(0.0342, 0.072, 0.1241)	(0.0215, 0.0411, 0.0688)	(0.0202, 0.0418, 0.0728)	(0.0287, 0.0774, 0.1511)	(0.006, 0.0241, 0.0575)	(0.0273, 0.0447, 0.0695)	(0.0402, 0.0578, 0.0784)	(0.0148, 0.0245, 0.037)	(0.0398, 0.0554, 0.0734)	(0.0157, 0.0258, 0.039)	(0.0225, 0.0328, 0.0454)	(0.0252, 0.0407, 0.06)	(0.0291, 0.0471, 0.0684)	(0.0221, 0.0689, 0.1487)	(0.023, 0.0403, 0.062)	(0.0227, 0.0514, 0.0938)	(0.0308, 0.0442, 0.0612)	(0.0406, 0.0543, 0.07)	(0.0228, 0.0352, 0.0512)	(0.0225, 0.0429, 0.0707)	(0.0291, 0.0529, 0.0842)	(0.0447, 0.0858, 0.1372)	(0.0279, 0.0488, 0.0789)	(0.0284, 0.0409, 0.0546)	(0.0315, 0.0438, 0.0588)	(0.0169, 0.0365, 0.0662)	(0.0204, 0.0355, 0.0545)	(0.0237, 0.0452, 0.0746)	(0.0328, 0.0517, 0.0722)	(0.0386, 0.0564, 0.079)	(0.0241, 0.0364, 0.05)	(0.008, 0.0216, 0.0415)	(0.0119, 0.0283, 0.0526)	(0.069, 0.0997, 0.1368)
ENSG00000271936	VG Unavailable	VG Unavailable	VG Unavailable	VG Unavailable	VG Unavailable	VG Unavailable	VG Unavailable	VG Unavailable	VG Unavailable	VG Unavailable	VG Unavailable	VG Unavailable	VG Unavailable	VG Unavailable	VG Unavailable	VG Unavailable	VG Unavailable	VG Unavailable	VG Unavailable	VG Unavailable	VG Unavailable	VG Unavailable	VG Unavailable	VG Unavailable	VG Unavailable	VG Unavailable	(0.0, 0.0062, 0.0388)	VG Unavailable	VG Unavailable	VG Unavailable	VG Unavailable	VG Unavailable	VG Unavailable	VG Unavailable	(0.0131, 0.0348, 0.065)	VG Unavailable	VG Unavailable	VG Unavailable	VG Unavailable	VG Unavailable	VG Unavailable	VG Unavailable	VG Unavailable	VG Unavailable	VG Unavailable	(0.0001, 0.0066, 0.0224)	VG Unavailable	VG Unavailable	VG Unavailable	VG Unavailable
ENSG00000271945	VG Unavailable	VG Unavailable	(0.0306, 0.09, 0.1706)	VG Unavailable	VG Unavailable	VG Unavailable	VG Unavailable	VG Unavailable	VG Unavailable	VG Unavailable	VG Unavailable	VG Unavailable	VG Unavailable	VG Unavailable	VG Unavailable	VG Unavailable	VG Unavailable	VG Unavailable	VG Unavailable	VG Unavailable	VG Unavailable	VG Unavailable	VG Unavailable	VG Unavailable	VG Unavailable	VG Unavailable	VG Unavailable	VG Unavailable	VG Unavailable	VG Unavailable	VG Unavailable	VG Unavailable	VG Unavailable	VG Unavailable	VG Unavailable	VG Unavailable	(0.0322, 0.0763, 0.1353)	VG Unavailable	VG Unavailable	VG Unavailable	VG Unavailable	VG Unavailable	VG Unavailable	VG Unavailable	VG Unavailable	(0.0371, 0.0668, 0.1044)	VG Unavailable	VG Unavailable	VG Unavailable	VG Unavailable
ENSG00000271947	VG Unavailable	VG Unavailable	VG Unavailable	VG Unavailable	VG Unavailable	VG Unavailable	VG Unavailable	VG Unavailable	VG Unavailable	VG Unavailable	(0.0583, 0.1046, 0.17)	(0.0035, 0.0202, 0.053)	(0.0059, 0.0188, 0.0424)	VG Unavailable	VG Unavailable	VG Unavailable	VG Unavailable	(0.0278, 0.0585, 0.1037)	(0.0377, 0.0804, 0.1379)	VG Unavailable	VG Unavailable	VG Unavailable	VG Unavailable	VG Unavailable	VG Unavailable	VG Unavailable	VG Unavailable	VG Unavailable	VG Unavailable	VG Unavailable	VG Unavailable	VG Unavailable	VG Unavailable	VG Unavailable	VG Unavailable	VG Unavailable	VG Unavailable	VG Unavailable	VG Unavailable	VG Unavailable	VG Unavailable	VG Unavailable	VG Unavailable	(0.0658, 0.1019, 0.1533)	VG Unavailable	VG Unavailable	VG Unavailable	VG Unavailable	VG Unavailable	VG Unavailable
ENSG00000271952	VG Unavailable	VG Unavailable	VG Unavailable	VG Unavailable	VG Unavailable	VG Unavailable	VG Unavailable	VG Unavailable	VG Unavailable	VG Unavailable	VG Unavailable	VG Unavailable	VG Unavailable	VG Unavailable	VG Unavailable	VG Unavailable	VG Unavailable	(0.0328, 0.0759, 0.1341)	VG Unavailable	VG Unavailable	VG Unavailable	(0.0726, 0.1351, 0.2268)	(0.0624, 0.1223, 0.2032)	(0.0242, 0.0499, 0.0831)	VG Unavailable	(0.0301, 0.0441, 0.0619)	VG Unavailable	(0.0351, 0.0468, 0.0599)	(0.026, 0.0366, 0.0487)	VG Unavailable	VG Unavailable	VG Unavailable	VG Unavailable	(0.0375, 0.064, 0.0947)	VG Unavailable	VG Unavailable	VG Unavailable	VG Unavailable	VG Unavailable	VG Unavailable	VG Unavailable	VG Unavailable	(0.0257, 0.0737, 0.1544)	VG Unavailable	VG Unavailable	(0.0867, 0.117, 0.1507)	VG Unavailable	VG Unavailable	VG Unavailable	VG Unavailable
ENSG00000271955	VG Unavailable	VG Unavailable	VG Unavailable	VG Unavailable	VG Unavailable	VG Unavailable	VG Unavailable	VG Unavailable	VG Unavailable	VG Unavailable	VG Unavailable	VG Unavailable	VG Unavailable	VG Unavailable	VG Unavailable	VG Unavailable	VG Unavailable	VG Unavailable	VG Unavailable	VG Unavailable	VG Unavailable	VG Unavailable	VG Unavailable	VG Unavailable	(0.778, 0.8939, 1.0133)	VG Unavailable	VG Unavailable	VG Unavailable	VG Unavailable	VG Unavailable	VG Unavailable	VG Unavailable	VG Unavailable	VG Unavailable	VG Unavailable	VG Unavailable	VG Unavailable	VG Unavailable	VG Unavailable	VG Unavailable	VG Unavailable	VG Unavailable	VG Unavailable	VG Unavailable	VG Unavailable	(0.0, 0.0009, 0.0072)	VG Unavailable	VG Unavailable	(0.5573, 0.8939, 1.3245)	VG Unavailable
ENSG00000271959	(0.0752, 0.0939, 0.1157)	(0.078, 0.0997, 0.1233)	(0.1029, 0.1716, 0.2657)	(0.0691, 0.0848, 0.1061)	(0.0673, 0.0917, 0.12)	(0.0701, 0.0852, 0.1016)	(0.0372, 0.1323, 0.2949)	(0.0811, 0.1035, 0.1282)	(0.0751, 0.1501, 0.2467)	(0.068, 0.1445, 0.2472)	(0.0954, 0.1681, 0.2611)	(0.0308, 0.0668, 0.1151)	VG Unavailable	(0.0911, 0.1483, 0.2275)	(0.0597, 0.1169, 0.2008)	(0.0871, 0.1802, 0.3075)	(0.0775, 0.1398, 0.2164)	(0.0783, 0.1368, 0.2083)	(0.07, 0.131, 0.2117)	(0.0852, 0.174, 0.2856)	(0.1282, 0.2703, 0.4686)	(0.0728, 0.1056, 0.1448)	(0.0742, 0.1041, 0.1381)	(0.0856, 0.1108, 0.1378)	(0.0714, 0.0987, 0.1291)	(0.1048, 0.1315, 0.1575)	VG Unavailable	(0.0784, 0.097, 0.1187)	(0.0933, 0.1115, 0.1345)	(0.07, 0.127, 0.1999)	(0.1563, 0.2574, 0.3877)	(0.0674, 0.134, 0.2194)	(0.1183, 0.1439, 0.1734)	(0.11, 0.1295, 0.1531)	(0.081, 0.0982, 0.1178)	(0.063, 0.0934, 0.1321)	(0.1025, 0.146, 0.1985)	(0.0767, 0.1047, 0.1378)	(0.0848, 0.107, 0.1342)	(0.1118, 0.1532, 0.1985)	(0.1013, 0.1355, 0.1751)	(0.0788, 0.1371, 0.2244)	(0.0763, 0.116, 0.1682)	(0.0675, 0.1143, 0.1798)	(0.0914, 0.1224, 0.1567)	(0.0425, 0.0535, 0.0663)	(0.0991, 0.1251, 0.1521)	(0.0509, 0.0754, 0.1057)	(0.0566, 0.0935, 0.1377)	VG Unavailable
ENSG00000271967	VG Unavailable	VG Unavailable	VG Unavailable	VG Unavailable	VG Unavailable	VG Unavailable	VG Unavailable	VG Unavailable	VG Unavailable	VG Unavailable	VG Unavailable	VG Unavailable	(0.0, 0.0078, 0.0501)	VG Unavailable	VG Unavailable	VG Unavailable	VG Unavailable	VG Unavailable	VG Unavailable	VG Unavailable	VG Unavailable	VG Unavailable	VG Unavailable	VG Unavailable	VG Unavailable	VG Unavailable	VG Unavailable	VG Unavailable	VG Unavailable	VG Unavailable	VG Unavailable	VG Unavailable	VG Unavailable	VG Unavailable	VG Unavailable	VG Unavailable	VG Unavailable	VG Unavailable	VG Unavailable	VG Unavailable	VG Unavailable	VG Unavailable	VG Unavailable	VG Unavailable	VG Unavailable	VG Unavailable	VG Unavailable	VG Unavailable	VG Unavailable	VG Unavailable
ENSG00000271968	VG Unavailable	VG Unavailable	VG Unavailable	VG Unavailable	VG Unavailable	VG Unavailable	VG Unavailable	VG Unavailable	VG Unavailable	VG Unavailable	VG Unavailable	VG Unavailable	VG Unavailable	VG Unavailable	VG Unavailable	VG Unavailable	VG Unavailable	VG Unavailable	VG Unavailable	VG Unavailable	VG Unavailable	VG Unavailable	VG Unavailable	VG Unavailable	VG Unavailable	VG Unavailable	VG Unavailable	VG Unavailable	VG Unavailable	VG Unavailable	VG Unavailable	VG Unavailable	VG Unavailable	VG Unavailable	VG Unavailable	VG Unavailable	VG Unavailable	VG Unavailable	VG Unavailable	VG Unavailable	VG Unavailable	VG Unavailable	VG Unavailable	VG Unavailable	VG Unavailable	(0.0431, 0.0637, 0.0863)	VG Unavailable	VG Unavailable	VG Unavailable	VG Unavailable
ENSG00000271976	(0.0263, 0.0483, 0.0836)	VG Unavailable	VG Unavailable	(0.0033, 0.016, 0.0368)	(0.0058, 0.0255, 0.0629)	(0.0111, 0.0242, 0.0446)	VG Unavailable	(0.0177, 0.0344, 0.0559)	(0.0065, 0.0201, 0.0424)	(0.0051, 0.0228, 0.0523)	(0.0, 0.0065, 0.025)	(0.0, 0.0037, 0.0139)	(0.0014, 0.0062, 0.0139)	(0.0053, 0.0184, 0.0409)	(0.0033, 0.0142, 0.0348)	(0.0, 0.0023, 0.058)	(0.0008, 0.0101, 0.0307)	(0.003, 0.0124, 0.0312)	(0.0089, 0.0275, 0.0586)	(0.0155, 0.046, 0.095)	(0.0, 0.0, 0.0727)	(0.0002, 0.0083, 0.0286)	(0.0105, 0.0223, 0.0391)	(0.0003, 0.0101, 0.0345)	(0.002, 0.0122, 0.0332)	(0.0045, 0.0142, 0.0303)	(0.0022, 0.0105, 0.0257)	(0.0, 0.0066, 0.0292)	(0.0047, 0.0161, 0.0336)	(0.0088, 0.0215, 0.0408)	(0.035, 0.0535, 0.0781)	(0.0209, 0.0464, 0.0826)	(0.0105, 0.0251, 0.0472)	(0.0153, 0.0262, 0.0426)	(0.0178, 0.0318, 0.0517)	(0.0, 0.0, 0.2521)	(0.0053, 0.0199, 0.0412)	(0.0215, 0.046, 0.0802)	(0.0048, 0.0135, 0.0263)	VG Unavailable	(0.0281, 0.0523, 0.0831)	VG Unavailable	(0.0, 0.0068, 0.0265)	(0.0006, 0.0102, 0.0332)	(0.0062, 0.0199, 0.0451)	(0.0, 0.0068, 0.0306)	(0.0121, 0.0231, 0.0371)	(0.0, 0.0062, 0.0301)	VG Unavailable	VG Unavailable
ENSG00000271977	(0.3171, 0.4646, 0.6302)	(0.2722, 0.4248, 0.5876)	VG Unavailable	VG Unavailable	VG Unavailable	VG Unavailable	VG Unavailable	VG Unavailable	VG Unavailable	VG Unavailable	VG Unavailable	VG Unavailable	VG Unavailable	VG Unavailable	VG Unavailable	VG Unavailable	VG Unavailable	VG Unavailable	VG Unavailable	VG Unavailable	VG Unavailable	VG Unavailable	VG Unavailable	VG Unavailable	VG Unavailable	VG Unavailable	(0.2138, 0.2717, 0.335)	VG Unavailable	VG Unavailable	VG Unavailable	VG Unavailable	VG Unavailable	(0.7541, 0.8939, 1.0539)	VG Unavailable	(0.1515, 0.2005, 0.2622)	VG Unavailable	VG Unavailable	VG Unavailable	VG Unavailable	VG Unavailable	VG Unavailable	VG Unavailable	VG Unavailable	VG Unavailable	VG Unavailable	VG Unavailable	VG Unavailable	VG Unavailable	VG Unavailable	VG Unavailable
ENSG00000271978	(0.0211, 0.0315, 0.044)	(0.011, 0.0203, 0.0319)	(0.0068, 0.0129, 0.0212)	(0.0162, 0.0329, 0.0558)	(0.0082, 0.0233, 0.0438)	(0.014, 0.0219, 0.0324)	(0.0, 0.0, 0.0341)	(0.0036, 0.0109, 0.0215)	(0.0188, 0.0526, 0.102)	VG Unavailable	(0.0443, 0.0933, 0.159)	VG Unavailable	VG Unavailable	(0.0232, 0.054, 0.0961)	(0.0034, 0.0202, 0.0488)	VG Unavailable	(0.0028, 0.02, 0.0571)	VG Unavailable	VG Unavailable	VG Unavailable	(0.0, 0.0, 0.1955)	(0.0059, 0.0136, 0.0256)	(0.0096, 0.0197, 0.0324)	(0.0046, 0.0122, 0.0235)	(0.0109, 0.0192, 0.0296)	(0.0149, 0.0244, 0.0348)	(0.0066, 0.0118, 0.018)	VG Unavailable	VG Unavailable	VG Unavailable	VG Unavailable	(0.008, 0.0309, 0.0687)	(0.0321, 0.0545, 0.0825)	VG Unavailable	(0.0188, 0.0321, 0.0498)	(0.0177, 0.0395, 0.0677)	VG Unavailable	(0.0045, 0.0177, 0.0376)	(0.0014, 0.0137, 0.0374)	(0.0084, 0.0153, 0.0246)	(0.0121, 0.0197, 0.0293)	(0.0006, 0.013, 0.0413)	(0.0, 0.0094, 0.0368)	(0.0508, 0.0761, 0.106)	(0.0021, 0.0121, 0.0303)	(0.0506, 0.0693, 0.0921)	(0.0166, 0.0274, 0.0409)	(0.0017, 0.0142, 0.0382)	(0.0027, 0.0138, 0.0352)	VG Unavailable
ENSG00000271980	(0.005, 0.0072, 0.0096)	(0.0037, 0.0054, 0.0076)	(0.0033, 0.0057, 0.0089)	(0.0032, 0.0056, 0.0085)	(0.003, 0.0055, 0.0088)	(0.0077, 0.0105, 0.0138)	VG Unavailable	(0.0036, 0.0056, 0.0081)	(0.0016, 0.0051, 0.0106)	(0.0005, 0.0026, 0.0061)	(0.0015, 0.0038, 0.0071)	(0.0002, 0.0016, 0.0043)	(0.0008, 0.0026, 0.0051)	(0.0, 0.0009, 0.003)	(0.0, 0.001, 0.0029)	(0.002, 0.0053, 0.01)	(0.0026, 0.0051, 0.0085)	(0.0006, 0.0018, 0.0038)	(0.0011, 0.0031, 0.0064)	(0.0027, 0.006, 0.0112)	(0.0007, 0.0028, 0.006)	(0.0013, 0.0027, 0.0046)	(0.0023, 0.0038, 0.0055)	(0.0021, 0.0038, 0.0059)	(0.007, 0.0097, 0.0127)	(0.0027, 0.0043, 0.0064)	(0.0087, 0.0116, 0.0153)	(0.0026, 0.0049, 0.0079)	(0.0009, 0.0022, 0.0041)	(0.0013, 0.0047, 0.011)	(0.0019, 0.0036, 0.0058)	(0.0036, 0.0075, 0.0129)	(0.0044, 0.0065, 0.009)	(0.0028, 0.0041, 0.0057)	(0.0018, 0.003, 0.0045)	(0.0026, 0.0063, 0.0118)	(0.0035, 0.0069, 0.0113)	(0.0013, 0.0031, 0.0056)	(0.0028, 0.005, 0.0082)	(0.006, 0.0087, 0.0116)	(0.0062, 0.0089, 0.0118)	(0.0031, 0.0062, 0.0103)	(0.0002, 0.0014, 0.0038)	(0.0018, 0.0039, 0.0067)	(0.0029, 0.0053, 0.0084)	(0.0013, 0.0024, 0.0039)	(0.0047, 0.0065, 0.0086)	(0.0022, 0.006, 0.0121)	(0.004, 0.0081, 0.0137)	(0.008, 0.0114, 0.0156)
ENSG00000271984	(0.1784, 0.2598, 0.3583)	(0.2651, 0.3817, 0.5048)	(0.0936, 0.1704, 0.2692)	(0.1308, 0.2387, 0.3861)	(0.3289, 0.6172, 1.028)	VG Unavailable	VG Unavailable	(0.1389, 0.283, 0.4726)	VG Unavailable	VG Unavailable	VG Unavailable	VG Unavailable	VG Unavailable	VG Unavailable	VG Unavailable	VG Unavailable	VG Unavailable	VG Unavailable	VG Unavailable	VG Unavailable	VG Unavailable	VG Unavailable	(0.1413, 0.2605, 0.4268)	VG Unavailable	VG Unavailable	(0.1316, 0.2402, 0.3902)	VG Unavailable	VG Unavailable	VG Unavailable	(0.2261, 0.8939, 2.1215)	VG Unavailable	VG Unavailable	VG Unavailable	VG Unavailable	(0.3356, 0.6477, 1.0847)	VG Unavailable	VG Unavailable	VG Unavailable	VG Unavailable	VG Unavailable	VG Unavailable	VG Unavailable	VG Unavailable	VG Unavailable	VG Unavailable	VG Unavailable	VG Unavailable	VG Unavailable	VG Unavailable	VG Unavailable
ENSG00000271989	VG Unavailable	VG Unavailable	VG Unavailable	VG Unavailable	VG Unavailable	VG Unavailable	VG Unavailable	VG Unavailable	VG Unavailable	VG Unavailable	VG Unavailable	VG Unavailable	VG Unavailable	VG Unavailable	VG Unavailable	VG Unavailable	VG Unavailable	VG Unavailable	VG Unavailable	VG Unavailable	VG Unavailable	VG Unavailable	VG Unavailable	VG Unavailable	VG Unavailable	VG Unavailable	(0.0353, 0.0806, 0.1518)	VG Unavailable	VG Unavailable	VG Unavailable	VG Unavailable	VG Unavailable	VG Unavailable	VG Unavailable	VG Unavailable	VG Unavailable	VG Unavailable	VG Unavailable	VG Unavailable	VG Unavailable	VG Unavailable	VG Unavailable	VG Unavailable	VG Unavailable	VG Unavailable	(0.0223, 0.0299, 0.0386)	VG Unavailable	VG Unavailable	VG Unavailable	VG Unavailable
ENSG00000271991	VG Unavailable	VG Unavailable	VG Unavailable	VG Unavailable	VG Unavailable	VG Unavailable	VG Unavailable	VG Unavailable	VG Unavailable	VG Unavailable	VG Unavailable	VG Unavailable	VG Unavailable	VG Unavailable	VG Unavailable	VG Unavailable	VG Unavailable	VG Unavailable	VG Unavailable	VG Unavailable	VG Unavailable	VG Unavailable	VG Unavailable	VG Unavailable	VG Unavailable	VG Unavailable	VG Unavailable	VG Unavailable	VG Unavailable	VG Unavailable	VG Unavailable	VG Unavailable	VG Unavailable	VG Unavailable	VG Unavailable	VG Unavailable	VG Unavailable	VG Unavailable	VG Unavailable	VG Unavailable	VG Unavailable	VG Unavailable	VG Unavailable	VG Unavailable	VG Unavailable	(0.0054, 0.0153, 0.0314)	VG Unavailable	VG Unavailable	VG Unavailable	VG Unavailable
ENSG00000271992	VG Unavailable	VG Unavailable	VG Unavailable	VG Unavailable	VG Unavailable	VG Unavailable	VG Unavailable	VG Unavailable	VG Unavailable	VG Unavailable	VG Unavailable	VG Unavailable	VG Unavailable	VG Unavailable	VG Unavailable	VG Unavailable	VG Unavailable	VG Unavailable	VG Unavailable	VG Unavailable	VG Unavailable	VG Unavailable	VG Unavailable	VG Unavailable	VG Unavailable	VG Unavailable	VG Unavailable	VG Unavailable	VG Unavailable	VG Unavailable	VG Unavailable	(0.0, 0.0046, 0.0229)	VG Unavailable	VG Unavailable	VG Unavailable	VG Unavailable	VG Unavailable	VG Unavailable	VG Unavailable	VG Unavailable	VG Unavailable	VG Unavailable	VG Unavailable	VG Unavailable	VG Unavailable	VG Unavailable	VG Unavailable	VG Unavailable	VG Unavailable	VG Unavailable
ENSG00000271993	VG Unavailable	VG Unavailable	VG Unavailable	VG Unavailable	VG Unavailable	VG Unavailable	VG Unavailable	VG Unavailable	VG Unavailable	VG Unavailable	VG Unavailable	(0.0083, 0.0277, 0.0578)	(0.0, 0.0074, 0.0306)	VG Unavailable	VG Unavailable	VG Unavailable	VG Unavailable	VG Unavailable	VG Unavailable	VG Unavailable	VG Unavailable	(0.0319, 0.0654, 0.1177)	VG Unavailable	VG Unavailable	VG Unavailable	(0.0, 0.0103, 0.0397)	VG Unavailable	VG Unavailable	VG Unavailable	VG Unavailable	VG Unavailable	VG Unavailable	VG Unavailable	VG Unavailable	(0.0094, 0.028, 0.0553)	VG Unavailable	VG Unavailable	VG Unavailable	VG Unavailable	VG Unavailable	VG Unavailable	VG Unavailable	VG Unavailable	(0.0003, 0.0137, 0.0479)	VG Unavailable	VG Unavailable	(0.0098, 0.0243, 0.0459)	(0.0005, 0.0167, 0.0544)	VG Unavailable	VG Unavailable
ENSG00000272008	VG Unavailable	VG Unavailable	VG Unavailable	VG Unavailable	VG Unavailable	VG Unavailable	VG Unavailable	VG Unavailable	VG Unavailable	VG Unavailable	VG Unavailable	VG Unavailable	VG Unavailable	VG Unavailable	VG Unavailable	VG Unavailable	VG Unavailable	VG Unavailable	VG Unavailable	VG Unavailable	VG Unavailable	VG Unavailable	VG Unavailable	VG Unavailable	VG Unavailable	VG Unavailable	VG Unavailable	VG Unavailable	VG Unavailable	VG Unavailable	VG Unavailable	VG Unavailable	VG Unavailable	VG Unavailable	VG Unavailable	VG Unavailable	VG Unavailable	VG Unavailable	VG Unavailable	VG Unavailable	VG Unavailable	VG Unavailable	VG Unavailable	VG Unavailable	VG Unavailable	(0.0038, 0.0138, 0.0294)	VG Unavailable	VG Unavailable	VG Unavailable	VG Unavailable
ENSG00000272009	(0.0809, 0.1162, 0.1563)	VG Unavailable	(0.0277, 0.0549, 0.0918)	VG Unavailable	VG Unavailable	VG Unavailable	VG Unavailable	(0.0498, 0.0787, 0.1144)	VG Unavailable	VG Unavailable	VG Unavailable	VG Unavailable	VG Unavailable	VG Unavailable	VG Unavailable	VG Unavailable	VG Unavailable	VG Unavailable	VG Unavailable	VG Unavailable	VG Unavailable	VG Unavailable	(0.0071, 0.0237, 0.0509)	VG Unavailable	(0.0033, 0.0129, 0.0331)	VG Unavailable	VG Unavailable	VG Unavailable	VG Unavailable	(0.0113, 0.0349, 0.0769)	(0.0072, 0.0278, 0.0624)	VG Unavailable	(0.0075, 0.0217, 0.0441)	VG Unavailable	VG Unavailable	VG Unavailable	(0.0279, 0.0586, 0.105)	(0.0364, 0.071, 0.1202)	(0.0084, 0.0194, 0.0353)	(0.0264, 0.0482, 0.0779)	(0.0465, 0.0701, 0.1003)	(0.0048, 0.0258, 0.0622)	VG Unavailable	(0.0183, 0.0452, 0.0865)	(0.008, 0.0262, 0.0556)	(0.0209, 0.0291, 0.0386)	(0.0451, 0.0646, 0.0874)	VG Unavailable	VG Unavailable	VG Unavailable
ENSG00000272010	VG Unavailable	VG Unavailable	VG Unavailable	VG Unavailable	VG Unavailable	VG Unavailable	VG Unavailable	VG Unavailable	VG Unavailable	VG Unavailable	VG Unavailable	VG Unavailable	VG Unavailable	VG Unavailable	(0.0022, 0.0433, 0.1423)	VG Unavailable	VG Unavailable	VG Unavailable	VG Unavailable	VG Unavailable	VG Unavailable	VG Unavailable	VG Unavailable	VG Unavailable	VG Unavailable	VG Unavailable	VG Unavailable	VG Unavailable	VG Unavailable	VG Unavailable	VG Unavailable	VG Unavailable	VG Unavailable	VG Unavailable	VG Unavailable	VG Unavailable	VG Unavailable	VG Unavailable	VG Unavailable	VG Unavailable	VG Unavailable	VG Unavailable	VG Unavailable	VG Unavailable	VG Unavailable	VG Unavailable	VG Unavailable	VG Unavailable	VG Unavailable	VG Unavailable
ENSG00000272017	VG Unavailable	VG Unavailable	(0.0172, 0.0498, 0.099)	VG Unavailable	VG Unavailable	VG Unavailable	VG Unavailable	VG Unavailable	VG Unavailable	VG Unavailable	VG Unavailable	(0.0105, 0.0179, 0.0278)	(0.0119, 0.0205, 0.0308)	VG Unavailable	VG Unavailable	VG Unavailable	VG Unavailable	VG Unavailable	VG Unavailable	VG Unavailable	VG Unavailable	VG Unavailable	VG Unavailable	(0.0067, 0.0289, 0.0668)	VG Unavailable	(0.0077, 0.0274, 0.0548)	VG Unavailable	VG Unavailable	VG Unavailable	VG Unavailable	VG Unavailable	VG Unavailable	VG Unavailable	VG Unavailable	VG Unavailable	VG Unavailable	VG Unavailable	(0.0, 0.0105, 0.0468)	(0.0, 0.0053, 0.0368)	VG Unavailable	VG Unavailable	VG Unavailable	VG Unavailable	VG Unavailable	VG Unavailable	(0.0656, 0.0921, 0.1235)	VG Unavailable	VG Unavailable	VG Unavailable	VG Unavailable
ENSG00000272021	VG Unavailable	VG Unavailable	VG Unavailable	VG Unavailable	VG Unavailable	(0.0422, 0.0758, 0.1175)	VG Unavailable	VG Unavailable	VG Unavailable	VG Unavailable	VG Unavailable	VG Unavailable	VG Unavailable	VG Unavailable	VG Unavailable	VG Unavailable	VG Unavailable	VG Unavailable	VG Unavailable	VG Unavailable	VG Unavailable	VG Unavailable	VG Unavailable	VG Unavailable	VG Unavailable	VG Unavailable	VG Unavailable	VG Unavailable	VG Unavailable	VG Unavailable	VG Unavailable	(0.0089, 0.0225, 0.0422)	VG Unavailable	(0.053, 0.0656, 0.0785)	VG Unavailable	VG Unavailable	VG Unavailable	VG Unavailable	VG Unavailable	(0.0451, 0.0711, 0.1054)	(0.0437, 0.0655, 0.0941)	(0.0436, 0.0839, 0.1319)	VG Unavailable	VG Unavailable	VG Unavailable	VG Unavailable	VG Unavailable	VG Unavailable	VG Unavailable	VG Unavailable
ENSG00000272027	VG Unavailable	VG Unavailable	VG Unavailable	VG Unavailable	VG Unavailable	VG Unavailable	VG Unavailable	VG Unavailable	VG Unavailable	VG Unavailable	VG Unavailable	VG Unavailable	VG Unavailable	VG Unavailable	VG Unavailable	VG Unavailable	VG Unavailable	VG Unavailable	VG Unavailable	VG Unavailable	VG Unavailable	VG Unavailable	VG Unavailable	VG Unavailable	VG Unavailable	VG Unavailable	VG Unavailable	VG Unavailable	VG Unavailable	VG Unavailable	VG Unavailable	VG Unavailable	VG Unavailable	VG Unavailable	VG Unavailable	VG Unavailable	VG Unavailable	VG Unavailable	VG Unavailable	VG Unavailable	VG Unavailable	VG Unavailable	VG Unavailable	VG Unavailable	VG Unavailable	(0.0077, 0.0144, 0.0227)	VG Unavailable	VG Unavailable	VG Unavailable	VG Unavailable
ENSG00000272030	(0.2051, 0.2464, 0.2868)	(0.1515, 0.1892, 0.2297)	(0.0672, 0.0902, 0.1158)	(0.1206, 0.16, 0.2078)	(0.0841, 0.1211, 0.1639)	(0.1924, 0.2417, 0.296)	(0.0257, 0.133, 0.3262)	(0.1673, 0.2097, 0.2562)	(0.0287, 0.0414, 0.0562)	(0.0297, 0.0434, 0.0601)	(0.0399, 0.0545, 0.0718)	(0.0329, 0.0532, 0.0764)	(0.0355, 0.0576, 0.0836)	(0.0278, 0.038, 0.0496)	(0.0304, 0.0414, 0.0553)	(0.0349, 0.0487, 0.0646)	(0.0313, 0.0455, 0.061)	(0.0366, 0.0493, 0.0644)	(0.0345, 0.0482, 0.0649)	(0.033, 0.05, 0.0709)	(0.044, 0.0648, 0.0916)	(0.1262, 0.168, 0.2211)	(0.0737, 0.0975, 0.1261)	(0.1502, 0.2027, 0.263)	(0.0472, 0.0596, 0.0731)	(0.1537, 0.1936, 0.2379)	(0.1072, 0.1335, 0.1647)	(0.0698, 0.0859, 0.1027)	(0.0922, 0.111, 0.1342)	(0.0329, 0.0588, 0.0932)	(0.0242, 0.0484, 0.0814)	(0.0956, 0.1414, 0.1976)	(0.0712, 0.0882, 0.107)	(0.1497, 0.175, 0.2024)	(0.0813, 0.0986, 0.1178)	(0.0607, 0.1056, 0.1643)	(0.0966, 0.1342, 0.1808)	(0.0886, 0.1231, 0.1608)	(0.0658, 0.0933, 0.1232)	(0.1434, 0.1767, 0.2141)	(0.1435, 0.1771, 0.215)	(0.0722, 0.1039, 0.1417)	(0.0473, 0.0717, 0.1021)	(0.0503, 0.0694, 0.0905)	(0.1208, 0.1598, 0.2012)	(0.0133, 0.0186, 0.0254)	(0.0978, 0.1165, 0.1373)	(0.08, 0.1278, 0.1969)	(0.0624, 0.1004, 0.1508)	(0.1117, 0.1448, 0.1833)
ENSG00000272031	VG Unavailable	VG Unavailable	VG Unavailable	VG Unavailable	VG Unavailable	(0.0249, 0.0591, 0.1068)	VG Unavailable	VG Unavailable	(0.0021, 0.014, 0.0386)	(0.0126, 0.0589, 0.1391)	(0.0015, 0.0115, 0.029)	(0.0129, 0.0289, 0.0535)	(0.0094, 0.0254, 0.049)	(0.0002, 0.0047, 0.0148)	(0.0033, 0.0121, 0.0289)	(0.0001, 0.01, 0.0326)	(0.003, 0.0265, 0.072)	(0.001, 0.0098, 0.0284)	(0.0, 0.0017, 0.0105)	VG Unavailable	VG Unavailable	VG Unavailable	VG Unavailable	VG Unavailable	VG Unavailable	VG Unavailable	VG Unavailable	VG Unavailable	VG Unavailable	VG Unavailable	VG Unavailable	VG Unavailable	VG Unavailable	(0.0205, 0.0418, 0.0693)	VG Unavailable	VG Unavailable	VG Unavailable	VG Unavailable	(0.0, 0.0, 0.0667)	VG Unavailable	VG Unavailable	VG Unavailable	VG Unavailable	VG Unavailable	VG Unavailable	VG Unavailable	VG Unavailable	VG Unavailable	VG Unavailable	VG Unavailable
ENSG00000272034	(0.1849, 0.2946, 0.4339)	(0.1172, 0.1937, 0.2879)	(0.2121, 0.4569, 0.8026)	(0.1039, 0.2136, 0.376)	(0.1695, 0.415, 0.7828)	(0.2675, 0.4579, 0.7162)	VG Unavailable	(0.169, 0.3084, 0.5194)	VG Unavailable	VG Unavailable	(0.1164, 0.3612, 0.7327)	(0.2001, 0.531, 0.9807)	(0.1713, 0.406, 0.7859)	VG Unavailable	VG Unavailable	VG Unavailable	VG Unavailable	VG Unavailable	VG Unavailable	VG Unavailable	VG Unavailable	(0.1726, 0.3221, 0.5243)	(0.1653, 0.2803, 0.4326)	(0.1685, 0.2967, 0.4628)	(0.0954, 0.1615, 0.2531)	(0.2601, 0.4438, 0.6543)	(0.1577, 0.2758, 0.4345)	(0.1547, 0.3235, 0.5384)	(0.2765, 0.5505, 0.9038)	VG Unavailable	(0.0514, 0.1667, 0.358)	(0.0435, 0.1121, 0.2165)	(0.1078, 0.1904, 0.2826)	VG Unavailable	(0.1257, 0.2249, 0.3502)	(0.0602, 0.1608, 0.3284)	(0.1755, 0.3711, 0.6081)	(0.1416, 0.2896, 0.4934)	(0.1146, 0.2517, 0.4424)	(0.0791, 0.1322, 0.1917)	(0.115, 0.1869, 0.2786)	VG Unavailable	(0.1302, 0.286, 0.5359)	(0.1619, 0.2991, 0.4794)	(0.1681, 0.3148, 0.5048)	(0.1543, 0.3053, 0.5251)	(0.2374, 0.3902, 0.5838)	(0.0673, 0.2527, 0.5841)	(0.0554, 0.1842, 0.4145)	(0.2497, 0.4314, 0.6987)
ENSG00000272037	(0.0323, 0.052, 0.0762)	(0.0377, 0.0633, 0.0955)	VG Unavailable	(0.0072, 0.0242, 0.0518)	(0.0128, 0.0423, 0.0884)	(0.019, 0.0406, 0.0716)	VG Unavailable	(0.013, 0.0313, 0.0596)	VG Unavailable	VG Unavailable	VG Unavailable	VG Unavailable	VG Unavailable	VG Unavailable	VG Unavailable	VG Unavailable	VG Unavailable	VG Unavailable	VG Unavailable	VG Unavailable	VG Unavailable	(0.0024, 0.0173, 0.0479)	(0.0243, 0.053, 0.0941)	(0.0168, 0.0425, 0.0769)	VG Unavailable	(0.0136, 0.0346, 0.0635)	VG Unavailable	(0.0129, 0.0332, 0.0624)	VG Unavailable	VG Unavailable	VG Unavailable	VG Unavailable	(0.0175, 0.0341, 0.0541)	(0.0113, 0.0297, 0.0558)	(0.0161, 0.0277, 0.043)	(0.0127, 0.0327, 0.0704)	VG Unavailable	(0.0328, 0.0705, 0.119)	VG Unavailable	(0.0101, 0.0269, 0.0517)	(0.0371, 0.0656, 0.1021)	VG Unavailable	VG Unavailable	VG Unavailable	VG Unavailable	VG Unavailable	(0.0235, 0.0423, 0.0645)	(0.0087, 0.0342, 0.0789)	(0.0091, 0.0359, 0.0815)	(0.0302, 0.0582, 0.0947)
ENSG00000272047	(0.0479, 0.064, 0.0828)	(0.0286, 0.0451, 0.0653)	(0.0425, 0.0626, 0.0847)	(0.0253, 0.0361, 0.0485)	(0.0296, 0.0468, 0.0682)	(0.0335, 0.0427, 0.0531)	(0.0, 0.0098, 0.0451)	(0.0357, 0.0517, 0.07)	(0.0137, 0.0226, 0.0342)	(0.0208, 0.036, 0.0555)	(0.0099, 0.0153, 0.023)	(0.0127, 0.02, 0.0288)	(0.0129, 0.0206, 0.0298)	(0.0145, 0.0234, 0.0344)	(0.0215, 0.0331, 0.0464)	(0.0205, 0.0318, 0.0475)	(0.0173, 0.0279, 0.0417)	(0.0147, 0.0212, 0.0301)	(0.0071, 0.0132, 0.0203)	(0.0282, 0.0501, 0.082)	(0.0116, 0.0224, 0.0361)	(0.0166, 0.025, 0.0349)	(0.0242, 0.0364, 0.0513)	(0.0319, 0.0431, 0.0571)	(0.0508, 0.071, 0.0974)	(0.0202, 0.027, 0.0356)	(0.0304, 0.0407, 0.0517)	(0.0544, 0.0791, 0.1085)	(0.0565, 0.0851, 0.1211)	(0.0073, 0.0386, 0.1003)	(0.0206, 0.0471, 0.0841)	(0.054, 0.1077, 0.18)	(0.0335, 0.0507, 0.0726)	(0.0128, 0.0175, 0.0227)	(0.0342, 0.0434, 0.0535)	(0.0176, 0.037, 0.0626)	(0.0484, 0.0781, 0.1155)	(0.0405, 0.0623, 0.0907)	(0.0381, 0.0593, 0.0855)	(0.0397, 0.0581, 0.081)	(0.051, 0.0695, 0.0897)	(0.0167, 0.0417, 0.0785)	(0.0171, 0.0356, 0.0628)	(0.0217, 0.0424, 0.0694)	(0.0219, 0.0375, 0.0582)	(0.0201, 0.0303, 0.0419)	(0.0366, 0.0491, 0.063)	(0.0107, 0.0259, 0.0475)	(0.0248, 0.0554, 0.0977)	VG Unavailable
ENSG00000272053	VG Unavailable	VG Unavailable	VG Unavailable	VG Unavailable	VG Unavailable	VG Unavailable	VG Unavailable	VG Unavailable	VG Unavailable	VG Unavailable	VG Unavailable	VG Unavailable	VG Unavailable	VG Unavailable	VG Unavailable	VG Unavailable	VG Unavailable	VG Unavailable	VG Unavailable	VG Unavailable	VG Unavailable	VG Unavailable	VG Unavailable	VG Unavailable	VG Unavailable	VG Unavailable	(0.0312, 0.0599, 0.0973)	VG Unavailable	VG Unavailable	VG Unavailable	(0.0122, 0.0358, 0.074)	VG Unavailable	(0.0398, 0.0595, 0.0817)	VG Unavailable	VG Unavailable	VG Unavailable	VG Unavailable	VG Unavailable	(0.005, 0.0072, 0.0099)	VG Unavailable	VG Unavailable	VG Unavailable	(0.0018, 0.0135, 0.0354)	(0.007, 0.0143, 0.0247)	VG Unavailable	(0.0, 0.0018, 0.0149)	VG Unavailable	VG Unavailable	VG Unavailable	(0.0327, 0.0419, 0.0531)
ENSG00000272054	(0.0123, 0.0166, 0.0211)	(0.0092, 0.0129, 0.0174)	(0.0068, 0.0105, 0.0155)	(0.0119, 0.0178, 0.0246)	(0.0096, 0.0162, 0.024)	(0.0122, 0.0169, 0.0218)	(0.0008, 0.0152, 0.0503)	(0.0143, 0.0195, 0.0256)	(0.0048, 0.0109, 0.0205)	(0.008, 0.0183, 0.0327)	(0.0065, 0.0128, 0.0214)	(0.002, 0.0057, 0.011)	(0.0052, 0.01, 0.0162)	(0.0072, 0.0142, 0.0252)	(0.0016, 0.0052, 0.0118)	(0.0112, 0.0202, 0.0323)	(0.0048, 0.0103, 0.0182)	(0.004, 0.0088, 0.0153)	(0.0023, 0.0071, 0.014)	(0.009, 0.0164, 0.0277)	(0.018, 0.0332, 0.053)	(0.0068, 0.0107, 0.0153)	(0.0073, 0.0108, 0.0152)	(0.008, 0.0121, 0.0169)	(0.0084, 0.0123, 0.0167)	(0.008, 0.0117, 0.0161)	(0.0123, 0.0163, 0.0206)	(0.0058, 0.0101, 0.0161)	(0.0045, 0.0083, 0.0138)	(0.0007, 0.0058, 0.0158)	(0.0096, 0.016, 0.0238)	(0.0086, 0.0157, 0.0256)	(0.0124, 0.017, 0.0221)	(0.012, 0.015, 0.0186)	(0.0142, 0.0187, 0.0243)	(0.0096, 0.016, 0.0244)	(0.0143, 0.0218, 0.0313)	(0.0068, 0.0111, 0.017)	(0.0074, 0.0121, 0.0179)	(0.0157, 0.0208, 0.0267)	(0.0164, 0.0217, 0.0281)	(0.0148, 0.0259, 0.0402)	(0.0068, 0.0125, 0.0199)	(0.0077, 0.0124, 0.0181)	(0.0037, 0.0074, 0.0124)	(0.0076, 0.0105, 0.0142)	(0.0108, 0.0145, 0.019)	(0.006, 0.0127, 0.0224)	(0.0098, 0.0188, 0.03)	(0.0189, 0.0294, 0.0429)
ENSG00000272068	VG Unavailable	VG Unavailable	VG Unavailable	VG Unavailable	VG Unavailable	VG Unavailable	VG Unavailable	VG Unavailable	VG Unavailable	VG Unavailable	VG Unavailable	VG Unavailable	VG Unavailable	VG Unavailable	VG Unavailable	VG Unavailable	VG Unavailable	VG Unavailable	VG Unavailable	VG Unavailable	VG Unavailable	VG Unavailable	(0.0198, 0.0457, 0.0843)	VG Unavailable	VG Unavailable	VG Unavailable	VG Unavailable	VG Unavailable	VG Unavailable	VG Unavailable	VG Unavailable	VG Unavailable	VG Unavailable	VG Unavailable	VG Unavailable	VG Unavailable	VG Unavailable	VG Unavailable	VG Unavailable	VG Unavailable	VG Unavailable	VG Unavailable	(0.0, 0.0005, 0.194)	VG Unavailable	VG Unavailable	(0.0042, 0.0303, 0.0807)	VG Unavailable	VG Unavailable	VG Unavailable	VG Unavailable
ENSG00000272077	VG Unavailable	VG Unavailable	VG Unavailable	VG Unavailable	VG Unavailable	VG Unavailable	VG Unavailable	VG Unavailable	VG Unavailable	VG Unavailable	VG Unavailable	VG Unavailable	VG Unavailable	VG Unavailable	VG Unavailable	VG Unavailable	VG Unavailable	VG Unavailable	VG Unavailable	VG Unavailable	VG Unavailable	VG Unavailable	VG Unavailable	VG Unavailable	VG Unavailable	VG Unavailable	VG Unavailable	VG Unavailable	VG Unavailable	VG Unavailable	VG Unavailable	VG Unavailable	VG Unavailable	VG Unavailable	VG Unavailable	VG Unavailable	VG Unavailable	VG Unavailable	(0.0083, 0.0312, 0.0702)	VG Unavailable	VG Unavailable	VG Unavailable	VG Unavailable	VG Unavailable	VG Unavailable	VG Unavailable	(0.0172, 0.0399, 0.0718)	VG Unavailable	VG Unavailable	VG Unavailable
ENSG00000272078	(0.0146, 0.0235, 0.0335)	(0.0018, 0.0073, 0.0153)	(0.0092, 0.0228, 0.0411)	(0.0044, 0.0072, 0.0112)	(0.0038, 0.0094, 0.0174)	(0.003, 0.0056, 0.0089)	(0.001, 0.0137, 0.0402)	(0.0011, 0.0029, 0.0054)	VG Unavailable	VG Unavailable	VG Unavailable	VG Unavailable	VG Unavailable	(0.0231, 0.0545, 0.1023)	VG Unavailable	VG Unavailable	VG Unavailable	VG Unavailable	VG Unavailable	VG Unavailable	VG Unavailable	(0.0037, 0.0057, 0.0079)	(0.0026, 0.0045, 0.0068)	(0.0038, 0.0069, 0.0105)	(0.0021, 0.0037, 0.0057)	(0.003, 0.0052, 0.0078)	VG Unavailable	(0.0011, 0.0029, 0.0055)	(0.0024, 0.0048, 0.0077)	(0.0, 0.0037, 0.0138)	(0.0, 0.0043, 0.0292)	(0.0051, 0.022, 0.0548)	(0.0026, 0.0043, 0.0065)	(0.0046, 0.0064, 0.0085)	(0.0099, 0.0206, 0.0363)	(0.0134, 0.0467, 0.0994)	(0.0, 0.003, 0.012)	(0.0014, 0.003, 0.0055)	(0.0005, 0.0072, 0.021)	(0.0029, 0.0039, 0.0049)	(0.0031, 0.004, 0.0049)	(0.0016, 0.0036, 0.0067)	(0.0031, 0.0062, 0.0106)	(0.0017, 0.0087, 0.0204)	(0.0013, 0.0027, 0.0045)	(0.0008, 0.0068, 0.0183)	(0.0055, 0.0097, 0.0154)	(0.0077, 0.0166, 0.0286)	(0.0042, 0.0079, 0.0133)	(0.0043, 0.0107, 0.0195)
ENSG00000272079	VG Unavailable	VG Unavailable	VG Unavailable	VG Unavailable	VG Unavailable	VG Unavailable	VG Unavailable	VG Unavailable	VG Unavailable	VG Unavailable	VG Unavailable	(0.0053, 0.0118, 0.0209)	(0.0091, 0.0184, 0.0316)	(0.0827, 0.1346, 0.2027)	VG Unavailable	VG Unavailable	VG Unavailable	VG Unavailable	VG Unavailable	VG Unavailable	VG Unavailable	VG Unavailable	(0.0013, 0.0084, 0.023)	VG Unavailable	VG Unavailable	VG Unavailable	VG Unavailable	VG Unavailable	(0.0702, 0.1066, 0.1511)	VG Unavailable	VG Unavailable	(0.0093, 0.0365, 0.0764)	VG Unavailable	VG Unavailable	VG Unavailable	VG Unavailable	(0.0291, 0.0472, 0.0713)	VG Unavailable	(0.0169, 0.0307, 0.0488)	VG Unavailable	VG Unavailable	VG Unavailable	(0.0009, 0.0241, 0.0778)	VG Unavailable	VG Unavailable	VG Unavailable	(0.4695, 0.6403, 0.8415)	VG Unavailable	VG Unavailable	(0.0311, 0.045, 0.0627)
ENSG00000272081	VG Unavailable	VG Unavailable	VG Unavailable	VG Unavailable	VG Unavailable	VG Unavailable	VG Unavailable	VG Unavailable	VG Unavailable	VG Unavailable	VG Unavailable	VG Unavailable	VG Unavailable	VG Unavailable	VG Unavailable	VG Unavailable	VG Unavailable	VG Unavailable	VG Unavailable	VG Unavailable	VG Unavailable	VG Unavailable	VG Unavailable	VG Unavailable	VG Unavailable	VG Unavailable	VG Unavailable	VG Unavailable	VG Unavailable	VG Unavailable	VG Unavailable	VG Unavailable	VG Unavailable	VG Unavailable	VG Unavailable	VG Unavailable	VG Unavailable	VG Unavailable	VG Unavailable	VG Unavailable	VG Unavailable	VG Unavailable	VG Unavailable	VG Unavailable	VG Unavailable	(0.0, 0.0076, 0.0962)	VG Unavailable	VG Unavailable	VG Unavailable	VG Unavailable
ENSG00000272084	(0.0414, 0.0584, 0.0777)	(0.0402, 0.0591, 0.083)	(0.0215, 0.0431, 0.0703)	(0.0194, 0.0294, 0.0416)	(0.0235, 0.0417, 0.0667)	(0.0296, 0.0429, 0.0595)	(0.0077, 0.0429, 0.1173)	(0.0232, 0.0393, 0.0582)	(0.0, 0.0, 0.0069)	VG Unavailable	(0.0232, 0.0573, 0.1042)	(0.0072, 0.0175, 0.0309)	(0.0165, 0.0328, 0.0547)	(0.0298, 0.0581, 0.0946)	(0.0171, 0.0426, 0.0799)	(0.0021, 0.0197, 0.0524)	(0.0, 0.0015, 0.0115)	(0.0098, 0.03, 0.0603)	(0.0382, 0.0856, 0.1596)	(0.0102, 0.0344, 0.0759)	VG Unavailable	(0.0066, 0.015, 0.0253)	(0.0225, 0.038, 0.0562)	(0.0133, 0.0231, 0.0356)	(0.0235, 0.0365, 0.0537)	(0.0224, 0.0324, 0.0456)	VG Unavailable	(0.0169, 0.0327, 0.0546)	(0.012, 0.0331, 0.061)	(0.0112, 0.0348, 0.0731)	VG Unavailable	(0.0121, 0.0267, 0.0461)	(0.0286, 0.0402, 0.0528)	(0.0245, 0.0379, 0.0536)	(0.0301, 0.0422, 0.0556)	(0.0209, 0.0365, 0.058)	(0.016, 0.0496, 0.0986)	(0.0164, 0.0263, 0.0383)	(0.0066, 0.013, 0.0218)	(0.0335, 0.043, 0.0549)	(0.0444, 0.0546, 0.0668)	VG Unavailable	(0.0141, 0.032, 0.0582)	(0.0125, 0.023, 0.0371)	(0.0203, 0.0381, 0.0612)	(0.0027, 0.0076, 0.0143)	(0.0324, 0.0438, 0.0574)	(0.0035, 0.0149, 0.032)	(0.0233, 0.0424, 0.0674)	(0.0477, 0.0678, 0.0887)
ENSG00000272086	(0.0122, 0.0285, 0.0517)	(0.0083, 0.036, 0.0787)	(0.0021, 0.0185, 0.055)	(0.0, 0.0, 0.0263)	(0.0, 0.0, 0.0145)	(0.0037, 0.0143, 0.0314)	VG Unavailable	(0.0013, 0.0113, 0.0319)	(0.0, 0.0057, 0.0569)	VG Unavailable	(0.002, 0.0322, 0.0995)	(0.0097, 0.0362, 0.0803)	(0.0125, 0.0492, 0.108)	(0.0025, 0.0229, 0.0678)	(0.0048, 0.0398, 0.1172)	VG Unavailable	(0.0, 0.0, 0.18)	(0.0, 0.0083, 0.051)	VG Unavailable	(0.0007, 0.0381, 0.1387)	VG Unavailable	(0.0, 0.0016, 0.0274)	(0.0085, 0.0243, 0.0491)	(0.0, 0.0041, 0.0247)	(0.0049, 0.0238, 0.063)	(0.0114, 0.0265, 0.0463)	(0.0, 0.0059, 0.032)	(0.0, 0.0113, 0.0634)	VG Unavailable	VG Unavailable	VG Unavailable	VG Unavailable	(0.0145, 0.0398, 0.0716)	(0.0111, 0.0266, 0.0474)	(0.014, 0.0306, 0.0539)	(0.0031, 0.0246, 0.0701)	(0.0, 0.0058, 0.058)	(0.0046, 0.0262, 0.0616)	(0.0126, 0.0382, 0.0783)	(0.0121, 0.0376, 0.0823)	(0.0, 0.0047, 0.0284)	(0.0, 0.0125, 0.0516)	(0.0009, 0.0181, 0.0572)	(0.001, 0.0204, 0.0635)	(0.0029, 0.0187, 0.0488)	(0.0156, 0.034, 0.0585)	(0.023, 0.0486, 0.0865)	VG Unavailable	VG Unavailable	(0.0, 0.0137, 0.0601)
ENSG00000272097	VG Unavailable	VG Unavailable	VG Unavailable	VG Unavailable	VG Unavailable	VG Unavailable	VG Unavailable	VG Unavailable	VG Unavailable	VG Unavailable	(0.0347, 0.0691, 0.1142)	(0.0954, 0.144, 0.2002)	(0.0823, 0.136, 0.1951)	VG Unavailable	VG Unavailable	VG Unavailable	VG Unavailable	(0.0132, 0.0296, 0.0563)	(0.0188, 0.0535, 0.1148)	VG Unavailable	VG Unavailable	VG Unavailable	VG Unavailable	VG Unavailable	VG Unavailable	VG Unavailable	VG Unavailable	VG Unavailable	VG Unavailable	VG Unavailable	VG Unavailable	VG Unavailable	VG Unavailable	VG Unavailable	VG Unavailable	VG Unavailable	VG Unavailable	VG Unavailable	(0.0295, 0.0528, 0.0819)	VG Unavailable	VG Unavailable	VG Unavailable	VG Unavailable	VG Unavailable	VG Unavailable	(0.0343, 0.0534, 0.0768)	VG Unavailable	VG Unavailable	VG Unavailable	VG Unavailable
ENSG00000272106	(0.014, 0.0217, 0.0311)	(0.0157, 0.0261, 0.0399)	(0.006, 0.0127, 0.0227)	(0.0087, 0.0155, 0.0244)	(0.0065, 0.0141, 0.025)	(0.0078, 0.0131, 0.0197)	(0.0, 0.0016, 0.0714)	(0.0164, 0.0255, 0.0371)	(0.018, 0.0265, 0.0378)	(0.0194, 0.031, 0.0465)	(0.0126, 0.0194, 0.0274)	(0.0077, 0.0119, 0.0174)	(0.0087, 0.014, 0.0204)	(0.0141, 0.0209, 0.0284)	(0.0109, 0.0166, 0.0238)	(0.018, 0.0292, 0.0422)	(0.0134, 0.0207, 0.0308)	(0.0105, 0.0159, 0.022)	(0.0136, 0.0217, 0.0307)	(0.0146, 0.0261, 0.0401)	(0.0157, 0.0272, 0.0405)	(0.0085, 0.017, 0.0283)	(0.0102, 0.017, 0.0261)	(0.0123, 0.0206, 0.0306)	(0.0048, 0.0093, 0.0152)	(0.0069, 0.0119, 0.0186)	(0.0081, 0.0175, 0.0295)	(0.0234, 0.0351, 0.048)	(0.0265, 0.0381, 0.0519)	(0.0066, 0.0199, 0.0414)	(0.0, 0.0073, 0.0267)	(0.01, 0.0246, 0.0453)	(0.0035, 0.0076, 0.013)	(0.0196, 0.0249, 0.0307)	(0.0102, 0.015, 0.0208)	(0.0073, 0.0137, 0.023)	(0.025, 0.0422, 0.0622)	(0.0077, 0.0137, 0.0212)	(0.0103, 0.0145, 0.0196)	(0.0032, 0.0067, 0.0115)	(0.0084, 0.0124, 0.0168)	(0.0037, 0.011, 0.0232)	(0.0008, 0.007, 0.0194)	(0.0032, 0.0094, 0.0192)	(0.0106, 0.0192, 0.0318)	(0.0094, 0.016, 0.0241)	(0.011, 0.0144, 0.0179)	(0.0053, 0.0127, 0.0232)	(0.0079, 0.0187, 0.0361)	(0.0286, 0.0454, 0.0664)
ENSG00000272112	VG Unavailable	VG Unavailable	VG Unavailable	VG Unavailable	VG Unavailable	(0.0203, 0.0811, 0.194)	VG Unavailable	VG Unavailable	VG Unavailable	VG Unavailable	VG Unavailable	VG Unavailable	VG Unavailable	VG Unavailable	VG Unavailable	VG Unavailable	VG Unavailable	VG Unavailable	VG Unavailable	VG Unavailable	VG Unavailable	VG Unavailable	VG Unavailable	VG Unavailable	VG Unavailable	VG Unavailable	VG Unavailable	VG Unavailable	VG Unavailable	VG Unavailable	VG Unavailable	VG Unavailable	VG Unavailable	VG Unavailable	VG Unavailable	VG Unavailable	VG Unavailable	VG Unavailable	VG Unavailable	VG Unavailable	VG Unavailable	VG Unavailable	VG Unavailable	VG Unavailable	VG Unavailable	VG Unavailable	VG Unavailable	VG Unavailable	VG Unavailable	VG Unavailable
ENSG00000272129	(0.0973, 0.1534, 0.2249)	(0.056, 0.1068, 0.1683)	VG Unavailable	VG Unavailable	VG Unavailable	(0.0652, 0.1004, 0.1433)	VG Unavailable	(0.1047, 0.1674, 0.2558)	(0.0082, 0.0294, 0.0633)	VG Unavailable	(0.0085, 0.028, 0.0577)	(0.0056, 0.0194, 0.045)	(0.0078, 0.0211, 0.0421)	(0.0164, 0.0419, 0.0836)	(0.0003, 0.0117, 0.0404)	(0.0214, 0.0654, 0.1374)	(0.002, 0.0234, 0.0688)	(0.0126, 0.034, 0.0716)	(0.0, 0.0097, 0.0451)	(0.0398, 0.1116, 0.2184)	VG Unavailable	VG Unavailable	VG Unavailable	VG Unavailable	VG Unavailable	VG Unavailable	VG Unavailable	(0.0298, 0.0581, 0.0977)	(0.0236, 0.0361, 0.0541)	VG Unavailable	VG Unavailable	(0.0917, 0.16, 0.2443)	VG Unavailable	(0.025, 0.0429, 0.0647)	(0.0564, 0.0882, 0.1272)	(0.0625, 0.1504, 0.2777)	VG Unavailable	VG Unavailable	VG Unavailable	VG Unavailable	VG Unavailable	VG Unavailable	VG Unavailable	VG Unavailable	VG Unavailable	VG Unavailable	VG Unavailable	VG Unavailable	VG Unavailable	VG Unavailable
ENSG00000272135	VG Unavailable	VG Unavailable	VG Unavailable	VG Unavailable	VG Unavailable	VG Unavailable	VG Unavailable	VG Unavailable	VG Unavailable	VG Unavailable	VG Unavailable	VG Unavailable	VG Unavailable	VG Unavailable	VG Unavailable	VG Unavailable	VG Unavailable	VG Unavailable	VG Unavailable	VG Unavailable	VG Unavailable	VG Unavailable	VG Unavailable	VG Unavailable	VG Unavailable	VG Unavailable	VG Unavailable	VG Unavailable	VG Unavailable	VG Unavailable	VG Unavailable	VG Unavailable	VG Unavailable	VG Unavailable	VG Unavailable	VG Unavailable	VG Unavailable	VG Unavailable	VG Unavailable	VG Unavailable	VG Unavailable	VG Unavailable	VG Unavailable	VG Unavailable	VG Unavailable	(0.0434, 0.0722, 0.1043)	VG Unavailable	VG Unavailable	VG Unavailable	VG Unavailable
ENSG00000272138	VG Unavailable	VG Unavailable	VG Unavailable	VG Unavailable	VG Unavailable	VG Unavailable	VG Unavailable	VG Unavailable	VG Unavailable	VG Unavailable	VG Unavailable	VG Unavailable	VG Unavailable	VG Unavailable	VG Unavailable	VG Unavailable	VG Unavailable	VG Unavailable	VG Unavailable	VG Unavailable	VG Unavailable	VG Unavailable	VG Unavailable	VG Unavailable	VG Unavailable	VG Unavailable	VG Unavailable	VG Unavailable	VG Unavailable	VG Unavailable	VG Unavailable	VG Unavailable	VG Unavailable	VG Unavailable	VG Unavailable	VG Unavailable	VG Unavailable	VG Unavailable	(0.0012, 0.016, 0.0463)	VG Unavailable	VG Unavailable	VG Unavailable	VG Unavailable	VG Unavailable	VG Unavailable	(0.0, 0.0083, 0.0329)	VG Unavailable	VG Unavailable	VG Unavailable	VG Unavailable
ENSG00000272140	(0.02, 0.0333, 0.0488)	(0.0141, 0.027, 0.0461)	(0.002, 0.0111, 0.0302)	(0.0088, 0.0241, 0.0462)	(0.0191, 0.0429, 0.0752)	(0.0115, 0.0247, 0.0404)	VG Unavailable	(0.0175, 0.0286, 0.0439)	VG Unavailable	VG Unavailable	VG Unavailable	(0.0118, 0.0352, 0.0724)	(0.0011, 0.0142, 0.0399)	VG Unavailable	VG Unavailable	VG Unavailable	VG Unavailable	VG Unavailable	VG Unavailable	VG Unavailable	(0.0321, 0.0709, 0.1303)	(0.0195, 0.0388, 0.0642)	(0.0032, 0.0123, 0.0261)	(0.0112, 0.029, 0.0521)	(0.0209, 0.0341, 0.0535)	(0.015, 0.032, 0.0552)	(0.0103, 0.0188, 0.0294)	VG Unavailable	VG Unavailable	VG Unavailable	(0.0041, 0.0121, 0.0243)	(0.0082, 0.0283, 0.0602)	(0.0175, 0.0292, 0.0432)	(0.0126, 0.0276, 0.0469)	(0.01, 0.0183, 0.029)	(0.0016, 0.0133, 0.0352)	(0.0059, 0.0133, 0.024)	(0.0224, 0.0431, 0.0736)	(0.0228, 0.0444, 0.0755)	(0.0105, 0.0188, 0.0303)	(0.0092, 0.0167, 0.0265)	(0.002, 0.0154, 0.04)	(0.0233, 0.0476, 0.0795)	(0.0143, 0.0315, 0.0535)	(0.0038, 0.0141, 0.0314)	(0.0137, 0.0243, 0.037)	(0.0239, 0.0353, 0.0491)	(0.0, 0.0045, 0.0372)	(0.0176, 0.0406, 0.0777)	VG Unavailable
ENSG00000272141	VG Unavailable	VG Unavailable	VG Unavailable	VG Unavailable	VG Unavailable	VG Unavailable	VG Unavailable	(0.0001, 0.0085, 0.0279)	VG Unavailable	VG Unavailable	VG Unavailable	VG Unavailable	VG Unavailable	VG Unavailable	VG Unavailable	VG Unavailable	VG Unavailable	VG Unavailable	VG Unavailable	VG Unavailable	VG Unavailable	(0.0001, 0.0026, 0.0086)	(0.0009, 0.0022, 0.0041)	VG Unavailable	(0.0048, 0.0082, 0.012)	VG Unavailable	VG Unavailable	VG Unavailable	VG Unavailable	(0.0014, 0.0087, 0.0222)	VG Unavailable	VG Unavailable	(0.0151, 0.0332, 0.0595)	VG Unavailable	VG Unavailable	VG Unavailable	(0.0043, 0.0095, 0.0163)	(0.001, 0.0044, 0.0097)	(0.0015, 0.0039, 0.0072)	(0.0021, 0.0065, 0.0138)	(0.0077, 0.0147, 0.0252)	(0.0009, 0.0042, 0.0107)	(0.0029, 0.0072, 0.0132)	VG Unavailable	(0.0005, 0.0019, 0.0042)	VG Unavailable	(0.0383, 0.052, 0.068)	VG Unavailable	(0.0, 0.0095, 0.0384)	VG Unavailable
ENSG00000272142	(0.017, 0.0276, 0.0422)	(0.0088, 0.0189, 0.0317)	(0.0066, 0.0141, 0.025)	(0.018, 0.0372, 0.063)	(0.0024, 0.0144, 0.0375)	(0.0124, 0.0229, 0.0369)	VG Unavailable	(0.0061, 0.0173, 0.033)	(0.0204, 0.0578, 0.1161)	VG Unavailable	VG Unavailable	VG Unavailable	VG Unavailable	(0.0144, 0.0397, 0.0756)	(0.0027, 0.0194, 0.0538)	VG Unavailable	(0.0123, 0.043, 0.0973)	VG Unavailable	VG Unavailable	VG Unavailable	VG Unavailable	(0.0032, 0.0114, 0.0248)	(0.0051, 0.0156, 0.0327)	(0.0019, 0.0094, 0.0227)	(0.01, 0.0208, 0.0346)	(0.0154, 0.0275, 0.0431)	(0.0059, 0.0113, 0.0191)	VG Unavailable	VG Unavailable	VG Unavailable	VG Unavailable	VG Unavailable	(0.0126, 0.0301, 0.0564)	VG Unavailable	(0.0134, 0.0273, 0.0472)	(0.0076, 0.0242, 0.0466)	VG Unavailable	(0.0006, 0.0125, 0.0385)	(0.0062, 0.0234, 0.0518)	(0.0113, 0.0215, 0.0357)	(0.0109, 0.0209, 0.034)	(0.0, 0.0106, 0.0495)	(0.0, 0.0041, 0.0691)	(0.0522, 0.0845, 0.1232)	(0.0037, 0.0192, 0.0444)	(0.0347, 0.0484, 0.0654)	(0.0193, 0.0338, 0.053)	(0.0, 0.0063, 0.0344)	(0.0015, 0.0143, 0.0416)	VG Unavailable
ENSG00000272143	(0.0186, 0.0276, 0.0368)	(0.0102, 0.0201, 0.0336)	(0.0003, 0.0064, 0.0228)	(0.0155, 0.0327, 0.0567)	(0.012, 0.0285, 0.0538)	(0.0197, 0.035, 0.0574)	VG Unavailable	(0.0095, 0.0177, 0.0299)	(0.011, 0.0389, 0.0803)	(0.0137, 0.0396, 0.0797)	(0.0305, 0.0629, 0.1027)	VG Unavailable	VG Unavailable	(0.0191, 0.0458, 0.09)	(0.0086, 0.0328, 0.0715)	(0.0454, 0.0843, 0.1347)	(0.0281, 0.0512, 0.0819)	(0.0284, 0.0565, 0.0955)	(0.0295, 0.0571, 0.094)	(0.0335, 0.063, 0.1017)	(0.06, 0.0996, 0.1564)	(0.0037, 0.0137, 0.0298)	(0.004, 0.0161, 0.0364)	(0.0141, 0.0264, 0.0416)	VG Unavailable	(0.0074, 0.0153, 0.0253)	(0.0041, 0.0188, 0.0447)	(0.0098, 0.0222, 0.0411)	(0.0125, 0.0261, 0.0433)	(0.0002, 0.0103, 0.0367)	VG Unavailable	(0.0026, 0.0206, 0.0558)	(0.009, 0.0233, 0.0441)	(0.0203, 0.0426, 0.0746)	(0.0108, 0.0168, 0.0241)	VG Unavailable	VG Unavailable	(0.0, 0.0036, 0.0426)	(0.0086, 0.0185, 0.0309)	VG Unavailable	(0.0187, 0.0341, 0.0553)	VG Unavailable	(0.0069, 0.0353, 0.0904)	(0.0162, 0.0426, 0.0832)	(0.0, 0.0041, 0.026)	(0.0, 0.0022, 0.0077)	(0.0119, 0.0198, 0.0299)	(0.0047, 0.0262, 0.0655)	VG Unavailable	VG Unavailable
ENSG00000272145	(0.0222, 0.053, 0.1064)	VG Unavailable	VG Unavailable	VG Unavailable	VG Unavailable	VG Unavailable	VG Unavailable	(0.005, 0.0236, 0.0589)	VG Unavailable	VG Unavailable	VG Unavailable	(0.0129, 0.0326, 0.0627)	(0.0199, 0.0438, 0.0767)	VG Unavailable	VG Unavailable	VG Unavailable	VG Unavailable	VG Unavailable	VG Unavailable	VG Unavailable	VG Unavailable	(0.0011, 0.0111, 0.0305)	(0.0063, 0.0232, 0.0532)	(0.0116, 0.0325, 0.0647)	(0.0265, 0.0543, 0.0957)	(0.0074, 0.0221, 0.0452)	(0.0002, 0.0137, 0.0442)	VG Unavailable	VG Unavailable	VG Unavailable	VG Unavailable	VG Unavailable	VG Unavailable	(0.0217, 0.0444, 0.0753)	(0.0238, 0.0452, 0.0716)	(0.0023, 0.0157, 0.044)	VG Unavailable	(0.0068, 0.021, 0.0439)	(0.007, 0.0254, 0.0555)	(0.0665, 0.1277, 0.2178)	(0.0276, 0.0714, 0.1449)	(0.0, 0.0064, 0.0598)	(0.01, 0.0331, 0.0707)	(0.0073, 0.0259, 0.0547)	(0.0242, 0.0598, 0.1144)	(0.007, 0.0246, 0.0528)	(0.0197, 0.0332, 0.0495)	(0.0, 0.0, 0.275)	VG Unavailable	(0.1398, 0.2968, 0.504)
ENSG00000272150	VG Unavailable	VG Unavailable	VG Unavailable	VG Unavailable	VG Unavailable	VG Unavailable	VG Unavailable	VG Unavailable	VG Unavailable	VG Unavailable	VG Unavailable	VG Unavailable	VG Unavailable	VG Unavailable	VG Unavailable	VG Unavailable	VG Unavailable	VG Unavailable	VG Unavailable	VG Unavailable	VG Unavailable	VG Unavailable	VG Unavailable	VG Unavailable	VG Unavailable	VG Unavailable	(0.1647, 0.236, 0.3243)	VG Unavailable	VG Unavailable	VG Unavailable	VG Unavailable	VG Unavailable	VG Unavailable	VG Unavailable	VG Unavailable	VG Unavailable	VG Unavailable	VG Unavailable	VG Unavailable	VG Unavailable	VG Unavailable	VG Unavailable	VG Unavailable	VG Unavailable	VG Unavailable	(0.3101, 0.439, 0.5992)	VG Unavailable	VG Unavailable	VG Unavailable	VG Unavailable
ENSG00000272153	(0.0011, 0.0039, 0.0085)	(0.0011, 0.0047, 0.0108)	(0.0, 0.003, 0.0119)	(0.0017, 0.0058, 0.012)	(0.0, 0.0008, 0.0134)	(0.0, 0.0, 0.0048)	VG Unavailable	(0.0001, 0.0027, 0.0082)	(0.0, 0.0031, 0.0171)	(0.0, 0.0037, 0.0223)	(0.0, 0.0041, 0.0198)	(0.0, 0.0013, 0.0072)	(0.0, 0.0011, 0.0061)	(0.0, 0.0034, 0.0143)	(0.0, 0.0039, 0.0152)	(0.0, 0.0029, 0.0263)	(0.0035, 0.0153, 0.0356)	(0.0, 0.0, 0.0253)	(0.0, 0.0002, 0.0681)	(0.0, 0.006, 0.0265)	(0.0, 0.0073, 0.0345)	(0.0003, 0.0029, 0.0078)	(0.0, 0.0, 0.0071)	(0.0, 0.0011, 0.0072)	(0.0, 0.0005, 0.0086)	(0.0009, 0.0039, 0.0085)	(0.0, 0.0012, 0.0064)	(0.0017, 0.0066, 0.0147)	(0.0, 0.0017, 0.0082)	(0.0001, 0.0184, 0.0642)	(0.0, 0.0019, 0.0098)	(0.0, 0.0008, 0.0245)	(0.0001, 0.0027, 0.0094)	(0.0006, 0.0018, 0.0036)	(0.0002, 0.0025, 0.0077)	(0.0, 0.0001, 0.0455)	(0.0004, 0.0044, 0.0127)	(0.0027, 0.0086, 0.018)	(0.0, 0.0021, 0.0096)	(0.0002, 0.0022, 0.0064)	(0.0019, 0.0049, 0.0089)	(0.0, 0.0022, 0.0118)	(0.0, 0.0021, 0.0151)	(0.0, 0.0012, 0.0088)	(0.0, 0.0, 0.0235)	(0.0068, 0.0132, 0.0233)	(0.0019, 0.0052, 0.0094)	(0.0, 0.0015, 0.0124)	(0.0, 0.0017, 0.018)	(0.0025, 0.0106, 0.0246)
ENSG00000272154	(0.0142, 0.0194, 0.0253)	(0.0209, 0.0284, 0.0367)	(0.0083, 0.0198, 0.0365)	(0.0139, 0.0193, 0.0252)	(0.0113, 0.0182, 0.0256)	(0.0227, 0.0291, 0.0351)	(0.0075, 0.0383, 0.0968)	(0.0159, 0.0229, 0.0311)	(0.0092, 0.0161, 0.026)	(0.0148, 0.0258, 0.0407)	(0.0065, 0.0114, 0.0182)	(0.0039, 0.0075, 0.0125)	(0.0062, 0.0112, 0.0175)	(0.0112, 0.0194, 0.0293)	(0.01, 0.017, 0.0251)	(0.0179, 0.0295, 0.0437)	(0.0095, 0.0178, 0.0298)	(0.0118, 0.0183, 0.0263)	(0.0039, 0.0097, 0.0189)	(0.0185, 0.0335, 0.0539)	(0.0111, 0.0199, 0.0319)	(0.0066, 0.0124, 0.02)	(0.0049, 0.0104, 0.0184)	(0.0077, 0.0133, 0.0202)	(0.0171, 0.032, 0.0511)	(0.0136, 0.0202, 0.0272)	(0.0242, 0.0568, 0.101)	(0.0076, 0.014, 0.022)	(0.0139, 0.0228, 0.034)	(0.0045, 0.0197, 0.05)	VG Unavailable	VG Unavailable	(0.0137, 0.0195, 0.0259)	(0.022, 0.033, 0.0483)	(0.009, 0.0121, 0.0156)	(0.0048, 0.0089, 0.0142)	(0.0322, 0.0447, 0.0593)	(0.0188, 0.0299, 0.0442)	(0.0135, 0.0195, 0.0269)	(0.0217, 0.0315, 0.044)	(0.0239, 0.0336, 0.0446)	(0.0308, 0.0521, 0.0772)	(0.0143, 0.0304, 0.0539)	(0.0213, 0.0467, 0.0789)	(0.015, 0.0258, 0.0389)	(0.0034, 0.0057, 0.0084)	(0.026, 0.0351, 0.0437)	(0.0171, 0.0267, 0.0386)	(0.0082, 0.0185, 0.0329)	VG Unavailable
ENSG00000272155	VG Unavailable	VG Unavailable	VG Unavailable	VG Unavailable	VG Unavailable	VG Unavailable	VG Unavailable	VG Unavailable	VG Unavailable	VG Unavailable	VG Unavailable	VG Unavailable	VG Unavailable	VG Unavailable	VG Unavailable	VG Unavailable	VG Unavailable	VG Unavailable	VG Unavailable	VG Unavailable	VG Unavailable	VG Unavailable	VG Unavailable	VG Unavailable	VG Unavailable	VG Unavailable	VG Unavailable	VG Unavailable	VG Unavailable	VG Unavailable	VG Unavailable	VG Unavailable	VG Unavailable	(0.0291, 0.0579, 0.0979)	VG Unavailable	VG Unavailable	VG Unavailable	VG Unavailable	VG Unavailable	VG Unavailable	VG Unavailable	VG Unavailable	(0.0044, 0.0284, 0.0737)	(0.0026, 0.011, 0.0262)	VG Unavailable	VG Unavailable	VG Unavailable	VG Unavailable	VG Unavailable	(0.0232, 0.0449, 0.0764)
ENSG00000272161	VG Unavailable	VG Unavailable	VG Unavailable	VG Unavailable	VG Unavailable	VG Unavailable	VG Unavailable	VG Unavailable	VG Unavailable	VG Unavailable	VG Unavailable	(0.0149, 0.0255, 0.0387)	(0.0137, 0.0236, 0.0363)	VG Unavailable	VG Unavailable	VG Unavailable	VG Unavailable	VG Unavailable	VG Unavailable	VG Unavailable	VG Unavailable	VG Unavailable	VG Unavailable	VG Unavailable	VG Unavailable	VG Unavailable	VG Unavailable	VG Unavailable	VG Unavailable	VG Unavailable	VG Unavailable	VG Unavailable	VG Unavailable	VG Unavailable	VG Unavailable	VG Unavailable	VG Unavailable	VG Unavailable	VG Unavailable	VG Unavailable	VG Unavailable	VG Unavailable	VG Unavailable	VG Unavailable	VG Unavailable	VG Unavailable	VG Unavailable	VG Unavailable	VG Unavailable	VG Unavailable
ENSG00000272163	VG Unavailable	VG Unavailable	VG Unavailable	VG Unavailable	VG Unavailable	VG Unavailable	VG Unavailable	VG Unavailable	(0.0028, 0.0141, 0.0343)	(0.0046, 0.0208, 0.0502)	(0.0042, 0.0148, 0.0324)	(0.0022, 0.0096, 0.0223)	(0.0006, 0.0055, 0.0158)	(0.001, 0.0062, 0.0163)	(0.0049, 0.0126, 0.0239)	(0.0, 0.0048, 0.0284)	(0.0, 0.0058, 0.0226)	(0.0, 0.0041, 0.0144)	(0.0039, 0.0146, 0.0328)	VG Unavailable	(0.0087, 0.03, 0.0658)	VG Unavailable	VG Unavailable	VG Unavailable	VG Unavailable	VG Unavailable	VG Unavailable	VG Unavailable	VG Unavailable	VG Unavailable	VG Unavailable	VG Unavailable	VG Unavailable	VG Unavailable	VG Unavailable	VG Unavailable	VG Unavailable	VG Unavailable	VG Unavailable	VG Unavailable	VG Unavailable	VG Unavailable	VG Unavailable	VG Unavailable	VG Unavailable	VG Unavailable	VG Unavailable	VG Unavailable	VG Unavailable	VG Unavailable
ENSG00000272168	(0.0309, 0.0416, 0.054)	(0.0234, 0.0323, 0.0427)	(0.0279, 0.0381, 0.0517)	(0.0051, 0.0073, 0.0098)	(0.003, 0.006, 0.0105)	(0.029, 0.0376, 0.0469)	(0.0032, 0.0285, 0.0763)	(0.0072, 0.0104, 0.0143)	(0.0042, 0.0091, 0.0158)	(0.0104, 0.0193, 0.0306)	(0.0101, 0.0157, 0.023)	(0.0385, 0.0613, 0.0909)	VG Unavailable	(0.0112, 0.0173, 0.0245)	(0.0105, 0.0159, 0.0224)	(0.0042, 0.0095, 0.0172)	(0.004, 0.0083, 0.0136)	(0.007, 0.0123, 0.0182)	(0.0078, 0.0141, 0.022)	(0.0132, 0.0252, 0.0399)	(0.0162, 0.0345, 0.0564)	(0.0066, 0.0094, 0.0126)	(0.004, 0.0077, 0.0128)	(0.0126, 0.0174, 0.0237)	(0.0197, 0.0296, 0.0426)	(0.01, 0.013, 0.0168)	(0.1094, 0.1445, 0.1864)	(0.0064, 0.0106, 0.0155)	(0.0391, 0.0549, 0.0742)	(0.0092, 0.0211, 0.0391)	VG Unavailable	VG Unavailable	(0.0151, 0.02, 0.0249)	(0.0436, 0.0613, 0.0822)	(0.0082, 0.0107, 0.0134)	(0.0049, 0.0072, 0.0101)	(0.0281, 0.0459, 0.0689)	(0.0052, 0.0087, 0.0133)	(0.0021, 0.0024, 0.0026)	(0.018, 0.0258, 0.0351)	(0.0305, 0.0406, 0.0536)	(0.0027, 0.007, 0.0127)	(0.0092, 0.0169, 0.0274)	(0.0905, 0.1571, 0.2415)	(0.0353, 0.05, 0.068)	(0.0027, 0.0059, 0.0097)	(0.0245, 0.0333, 0.0437)	(0.0023, 0.0046, 0.0078)	(0.0064, 0.0115, 0.0182)	(0.2343, 0.3065, 0.3918)
ENSG00000272173	(0.0211, 0.0282, 0.0363)	(0.0134, 0.0192, 0.0267)	(0.0189, 0.0275, 0.0379)	(0.0222, 0.03, 0.0386)	(0.024, 0.0349, 0.0482)	(0.0278, 0.0353, 0.0442)	(0.0, 0.0026, 0.015)	(0.011, 0.0162, 0.0227)	(0.0415, 0.0627, 0.0882)	(0.0283, 0.0445, 0.0625)	(0.033, 0.0457, 0.0611)	(0.0068, 0.0109, 0.0159)	(0.0116, 0.0188, 0.0282)	(0.0325, 0.0453, 0.061)	(0.0304, 0.0419, 0.0578)	(0.025, 0.0366, 0.0509)	(0.0276, 0.0394, 0.0532)	(0.0276, 0.0398, 0.0528)	(0.035, 0.052, 0.0702)	(0.0323, 0.0493, 0.0718)	(0.0297, 0.0482, 0.0722)	(0.0075, 0.0114, 0.0165)	(0.0097, 0.0152, 0.0218)	(0.0143, 0.02, 0.0265)	(0.0142, 0.0214, 0.031)	(0.0188, 0.0245, 0.0312)	(0.0029, 0.0051, 0.008)	(0.038, 0.0535, 0.0706)	(0.0205, 0.0319, 0.0472)	(0.0071, 0.0199, 0.0379)	(0.0093, 0.0178, 0.0301)	(0.0159, 0.0268, 0.0394)	(0.0164, 0.0226, 0.0298)	(0.1036, 0.1254, 0.1479)	(0.0139, 0.0188, 0.0243)	(0.0085, 0.0161, 0.0262)	(0.0114, 0.0213, 0.0343)	(0.0145, 0.0215, 0.0291)	(0.0126, 0.0191, 0.027)	(0.0149, 0.021, 0.0277)	(0.0135, 0.0196, 0.0263)	(0.0081, 0.0173, 0.0305)	(0.0018, 0.0061, 0.0133)	(0.0139, 0.023, 0.0339)	(0.0106, 0.0181, 0.0278)	(0.0046, 0.0078, 0.0115)	(0.0175, 0.0228, 0.0288)	(0.0061, 0.0129, 0.0221)	(0.0079, 0.0176, 0.0298)	(0.0366, 0.0561, 0.0806)
ENSG00000272180	(0.0421, 0.0493, 0.0571)	(0.0487, 0.058, 0.0679)	VG Unavailable	(0.0471, 0.0706, 0.0986)	(0.0462, 0.0685, 0.0956)	(0.0215, 0.0335, 0.0463)	(0.0236, 0.1059, 0.2585)	(0.0507, 0.0617, 0.0738)	(0.016, 0.0396, 0.0744)	(0.0034, 0.0201, 0.0508)	(0.036, 0.0616, 0.0938)	(0.0096, 0.0249, 0.0462)	VG Unavailable	(0.0277, 0.0436, 0.0631)	(0.0254, 0.0424, 0.0664)	(0.0184, 0.0392, 0.0689)	(0.0236, 0.0425, 0.066)	(0.0268, 0.0508, 0.0817)	(0.0345, 0.0611, 0.0984)	(0.0295, 0.0553, 0.0917)	(0.009, 0.0234, 0.0434)	(0.1321, 0.1634, 0.2006)	(0.1032, 0.133, 0.1648)	(0.0544, 0.0709, 0.09)	(0.0257, 0.0458, 0.0677)	(0.0454, 0.0573, 0.0697)	(0.2952, 0.396, 0.5115)	(0.0435, 0.0593, 0.0794)	(0.0322, 0.0417, 0.0514)	VG Unavailable	VG Unavailable	VG Unavailable	(0.0204, 0.0254, 0.0314)	(0.051, 0.0619, 0.0741)	(0.0361, 0.0464, 0.0595)	(0.0047, 0.0261, 0.0706)	(0.0354, 0.044, 0.0524)	(0.035, 0.0552, 0.08)	VG Unavailable	(0.0528, 0.0724, 0.0975)	(0.0611, 0.0789, 0.0989)	(0.0052, 0.0211, 0.0461)	(0.0388, 0.069, 0.1043)	(0.0394, 0.0597, 0.0833)	(0.13, 0.1698, 0.216)	(0.0671, 0.086, 0.1054)	(0.0261, 0.031, 0.0359)	(0.0217, 0.0368, 0.0562)	(0.0068, 0.0189, 0.0357)	VG Unavailable
ENSG00000272181	VG Unavailable	VG Unavailable	VG Unavailable	VG Unavailable	VG Unavailable	VG Unavailable	VG Unavailable	VG Unavailable	VG Unavailable	VG Unavailable	VG Unavailable	(0.0, 0.0037, 0.0338)	(0.0, 0.0025, 0.0266)	VG Unavailable	VG Unavailable	VG Unavailable	VG Unavailable	VG Unavailable	VG Unavailable	VG Unavailable	VG Unavailable	VG Unavailable	VG Unavailable	VG Unavailable	VG Unavailable	VG Unavailable	VG Unavailable	VG Unavailable	VG Unavailable	VG Unavailable	VG Unavailable	VG Unavailable	(0.0069, 0.0259, 0.0563)	VG Unavailable	VG Unavailable	VG Unavailable	VG Unavailable	VG Unavailable	VG Unavailable	VG Unavailable	VG Unavailable	VG Unavailable	VG Unavailable	VG Unavailable	VG Unavailable	VG Unavailable	VG Unavailable	VG Unavailable	VG Unavailable	VG Unavailable
ENSG00000272182	(0.0121, 0.025, 0.044)	(0.0175, 0.0371, 0.0673)	(0.0, 0.0063, 0.0432)	(0.0083, 0.029, 0.0629)	(0.0113, 0.0426, 0.1012)	(0.008, 0.0235, 0.0478)	VG Unavailable	(0.0143, 0.0358, 0.0685)	(0.0, 0.0, 0.1978)	(0.0001, 0.0132, 0.0493)	(0.0017, 0.0118, 0.0303)	(0.0046, 0.0135, 0.0278)	(0.0, 0.0, 0.0503)	(0.0001, 0.0073, 0.0297)	(0.0, 0.0, 0.0264)	(0.0058, 0.0166, 0.0325)	(0.008, 0.0232, 0.0471)	(0.0, 0.0055, 0.0245)	(0.0018, 0.0124, 0.0321)	(0.0, 0.0, 0.0141)	(0.0012, 0.0067, 0.0163)	(0.0171, 0.0379, 0.069)	(0.0, 0.0091, 0.0357)	(0.0178, 0.0375, 0.0667)	VG Unavailable	(0.0, 0.0046, 0.0217)	VG Unavailable	(0.0041, 0.0279, 0.0786)	VG Unavailable	VG Unavailable	VG Unavailable	VG Unavailable	(0.0049, 0.0161, 0.033)	VG Unavailable	(0.0116, 0.0243, 0.0426)	(0.0056, 0.0256, 0.0651)	VG Unavailable	(0.0, 0.0, 0.0446)	(0.0099, 0.0321, 0.0666)	(0.0185, 0.0381, 0.0698)	(0.0134, 0.0286, 0.05)	VG Unavailable	(0.0033, 0.0162, 0.0407)	(0.0019, 0.0114, 0.0294)	VG Unavailable	VG Unavailable	(0.0041, 0.0089, 0.0159)	(0.0, 0.0, 0.4162)	(0.0, 0.004, 0.0289)	(0.0155, 0.028, 0.0439)
ENSG00000272189	VG Unavailable	VG Unavailable	VG Unavailable	VG Unavailable	VG Unavailable	VG Unavailable	VG Unavailable	VG Unavailable	VG Unavailable	VG Unavailable	VG Unavailable	VG Unavailable	VG Unavailable	VG Unavailable	VG Unavailable	VG Unavailable	VG Unavailable	VG Unavailable	VG Unavailable	VG Unavailable	VG Unavailable	VG Unavailable	VG Unavailable	VG Unavailable	VG Unavailable	VG Unavailable	VG Unavailable	VG Unavailable	VG Unavailable	VG Unavailable	VG Unavailable	VG Unavailable	VG Unavailable	VG Unavailable	VG Unavailable	VG Unavailable	VG Unavailable	VG Unavailable	VG Unavailable	VG Unavailable	VG Unavailable	VG Unavailable	VG Unavailable	VG Unavailable	VG Unavailable	(0.0, 0.0089, 0.0421)	VG Unavailable	VG Unavailable	VG Unavailable	VG Unavailable
ENSG00000272195	(0.0083, 0.0174, 0.0303)	(0.0017, 0.0101, 0.0257)	(0.0, 0.0, 0.0399)	(0.0164, 0.0333, 0.0558)	(0.0123, 0.0318, 0.0624)	(0.0067, 0.0163, 0.0302)	VG Unavailable	(0.0106, 0.0234, 0.0401)	VG Unavailable	(0.0147, 0.048, 0.0991)	(0.0153, 0.0427, 0.0842)	(0.0528, 0.0852, 0.1256)	(0.0498, 0.0842, 0.128)	VG Unavailable	VG Unavailable	(0.0065, 0.0286, 0.069)	(0.0061, 0.0297, 0.0754)	VG Unavailable	(0.007, 0.0344, 0.0796)	(0.0219, 0.059, 0.1159)	(0.0182, 0.0493, 0.0973)	(0.0186, 0.0392, 0.0649)	(0.0055, 0.0197, 0.0436)	(0.0064, 0.0222, 0.0454)	VG Unavailable	(0.0044, 0.0136, 0.0277)	VG Unavailable	(0.0382, 0.0654, 0.0983)	(0.0533, 0.0898, 0.1326)	VG Unavailable	VG Unavailable	VG Unavailable	(0.0182, 0.035, 0.0593)	(0.1087, 0.1324, 0.1614)	(0.0091, 0.0194, 0.0351)	(0.0062, 0.0206, 0.0458)	VG Unavailable	(0.0159, 0.036, 0.0643)	(0.0034, 0.016, 0.0365)	VG Unavailable	VG Unavailable	(0.0, 0.0, 0.0144)	VG Unavailable	VG Unavailable	VG Unavailable	(0.0143, 0.0224, 0.0334)	(0.0114, 0.0204, 0.0325)	(0.0002, 0.0124, 0.0448)	VG Unavailable	VG Unavailable
ENSG00000272211	(0.0745, 0.1186, 0.1669)	(0.0403, 0.079, 0.1248)	VG Unavailable	VG Unavailable	VG Unavailable	VG Unavailable	VG Unavailable	VG Unavailable	VG Unavailable	VG Unavailable	VG Unavailable	VG Unavailable	VG Unavailable	VG Unavailable	VG Unavailable	VG Unavailable	VG Unavailable	VG Unavailable	VG Unavailable	VG Unavailable	VG Unavailable	VG Unavailable	VG Unavailable	VG Unavailable	VG Unavailable	VG Unavailable	VG Unavailable	VG Unavailable	VG Unavailable	VG Unavailable	VG Unavailable	VG Unavailable	(0.0438, 0.0696, 0.0985)	VG Unavailable	(0.0785, 0.1217, 0.1784)	VG Unavailable	VG Unavailable	VG Unavailable	VG Unavailable	VG Unavailable	VG Unavailable	VG Unavailable	(0.0198, 0.0601, 0.1324)	(0.0113, 0.0364, 0.0761)	VG Unavailable	VG Unavailable	(0.0685, 0.1155, 0.18)	VG Unavailable	VG Unavailable	(0.0245, 0.0348, 0.0507)
ENSG00000272217	VG Unavailable	VG Unavailable	VG Unavailable	VG Unavailable	VG Unavailable	VG Unavailable	VG Unavailable	VG Unavailable	VG Unavailable	VG Unavailable	VG Unavailable	VG Unavailable	VG Unavailable	VG Unavailable	VG Unavailable	VG Unavailable	VG Unavailable	VG Unavailable	VG Unavailable	VG Unavailable	VG Unavailable	VG Unavailable	VG Unavailable	VG Unavailable	VG Unavailable	VG Unavailable	VG Unavailable	VG Unavailable	VG Unavailable	VG Unavailable	VG Unavailable	VG Unavailable	VG Unavailable	VG Unavailable	VG Unavailable	VG Unavailable	VG Unavailable	VG Unavailable	VG Unavailable	VG Unavailable	VG Unavailable	VG Unavailable	VG Unavailable	VG Unavailable	VG Unavailable	(0.0, 0.0088, 0.0445)	VG Unavailable	VG Unavailable	VG Unavailable	VG Unavailable
ENSG00000272218	VG Unavailable	VG Unavailable	VG Unavailable	VG Unavailable	VG Unavailable	VG Unavailable	VG Unavailable	VG Unavailable	VG Unavailable	VG Unavailable	VG Unavailable	VG Unavailable	VG Unavailable	VG Unavailable	VG Unavailable	VG Unavailable	VG Unavailable	VG Unavailable	VG Unavailable	VG Unavailable	VG Unavailable	VG Unavailable	VG Unavailable	VG Unavailable	VG Unavailable	VG Unavailable	VG Unavailable	VG Unavailable	VG Unavailable	VG Unavailable	VG Unavailable	VG Unavailable	VG Unavailable	VG Unavailable	VG Unavailable	VG Unavailable	VG Unavailable	VG Unavailable	VG Unavailable	VG Unavailable	VG Unavailable	VG Unavailable	VG Unavailable	VG Unavailable	VG Unavailable	(0.2354, 0.3859, 0.5872)	VG Unavailable	VG Unavailable	VG Unavailable	VG Unavailable
ENSG00000272221	(0.2941, 0.3459, 0.4018)	(0.3665, 0.4471, 0.5314)	(0.562, 0.7289, 0.9187)	(0.2942, 0.3631, 0.4375)	(0.2191, 0.2924, 0.3779)	(0.2761, 0.3269, 0.3832)	(0.1209, 0.3402, 0.6736)	(0.3103, 0.3768, 0.4519)	(0.3217, 0.5167, 0.7738)	(0.2545, 0.4347, 0.6823)	(0.2738, 0.3971, 0.551)	(0.0636, 0.111, 0.1797)	(0.0637, 0.1256, 0.198)	(0.3135, 0.4569, 0.6313)	(0.2421, 0.4015, 0.5866)	(0.2932, 0.4667, 0.6722)	(0.275, 0.4461, 0.6596)	(0.2538, 0.3574, 0.4831)	(0.275, 0.4126, 0.5755)	VG Unavailable	(0.2895, 0.5158, 0.8212)	(0.3203, 0.3985, 0.4843)	(0.2861, 0.3531, 0.4294)	(0.2677, 0.3304, 0.4074)	(0.3815, 0.4614, 0.5542)	(0.3269, 0.3854, 0.4581)	(0.7351, 0.8939, 1.0711)	(0.3925, 0.4812, 0.5863)	(0.4402, 0.5448, 0.667)	(0.2002, 0.3319, 0.4991)	(0.4145, 0.5963, 0.8281)	(0.4544, 0.626, 0.8323)	(0.2877, 0.3438, 0.4005)	(0.7492, 0.8939, 1.0411)	(0.175, 0.2115, 0.2522)	(0.2294, 0.3088, 0.4022)	(0.4286, 0.5658, 0.7123)	(0.2186, 0.2807, 0.3562)	(0.3355, 0.4468, 0.5912)	(0.4096, 0.4974, 0.5977)	(0.3935, 0.4689, 0.5487)	(0.2547, 0.3552, 0.4592)	(0.2462, 0.3328, 0.4279)	(0.1881, 0.2424, 0.3043)	(0.3563, 0.4512, 0.5617)	(0.202, 0.2512, 0.3039)	(0.2034, 0.2409, 0.2786)	(0.1859, 0.2666, 0.3632)	(0.2075, 0.3068, 0.4191)	(0.3669, 0.4324, 0.5028)
ENSG00000272234	(0.0093, 0.0191, 0.0307)	(0.0034, 0.0156, 0.035)	(0.0, 0.0016, 0.0522)	(0.0111, 0.0421, 0.0884)	VG Unavailable	VG Unavailable	VG Unavailable	(0.0229, 0.0377, 0.0572)	VG Unavailable	VG Unavailable	VG Unavailable	VG Unavailable	VG Unavailable	VG Unavailable	VG Unavailable	(0.0107, 0.0409, 0.0905)	(0.0053, 0.0329, 0.0848)	VG Unavailable	VG Unavailable	VG Unavailable	(0.0018, 0.0194, 0.054)	VG Unavailable	(0.0002, 0.0074, 0.0249)	(0.0, 0.0087, 0.0384)	VG Unavailable	VG Unavailable	VG Unavailable	VG Unavailable	VG Unavailable	VG Unavailable	VG Unavailable	(0.001, 0.0076, 0.02)	(0.004, 0.0129, 0.0279)	VG Unavailable	(0.0206, 0.0333, 0.0502)	(0.001, 0.0105, 0.0299)	VG Unavailable	(0.0213, 0.053, 0.1047)	(0.0071, 0.0211, 0.0436)	(0.0035, 0.0174, 0.0406)	(0.0018, 0.0155, 0.0467)	VG Unavailable	(0.0, 0.0045, 0.0193)	(0.0, 0.0063, 0.0326)	(0.0053, 0.0255, 0.0602)	(0.0, 0.0094, 0.0487)	(0.0077, 0.0198, 0.0367)	(0.0, 0.0, 0.2271)	(0.0, 0.0011, 0.1113)	VG Unavailable
ENSG00000272235	VG Unavailable	VG Unavailable	VG Unavailable	(0.0253, 0.0476, 0.077)	VG Unavailable	(0.034, 0.0651, 0.1045)	VG Unavailable	VG Unavailable	VG Unavailable	VG Unavailable	VG Unavailable	VG Unavailable	VG Unavailable	VG Unavailable	VG Unavailable	VG Unavailable	VG Unavailable	VG Unavailable	VG Unavailable	VG Unavailable	VG Unavailable	VG Unavailable	VG Unavailable	VG Unavailable	VG Unavailable	VG Unavailable	VG Unavailable	VG Unavailable	VG Unavailable	VG Unavailable	VG Unavailable	VG Unavailable	VG Unavailable	VG Unavailable	VG Unavailable	VG Unavailable	VG Unavailable	VG Unavailable	VG Unavailable	VG Unavailable	VG Unavailable	VG Unavailable	VG Unavailable	VG Unavailable	VG Unavailable	VG Unavailable	VG Unavailable	VG Unavailable	VG Unavailable	VG Unavailable
ENSG00000272240	(0.0388, 0.062, 0.0912)	(0.2835, 0.39, 0.5218)	(0.1415, 0.2288, 0.3365)	(0.0807, 0.122, 0.168)	(0.1187, 0.1915, 0.278)	(0.0339, 0.0509, 0.0724)	VG Unavailable	(0.026, 0.0509, 0.0804)	VG Unavailable	VG Unavailable	VG Unavailable	(0.0, 0.005, 0.026)	(0.0113, 0.0308, 0.0631)	VG Unavailable	VG Unavailable	VG Unavailable	VG Unavailable	VG Unavailable	VG Unavailable	VG Unavailable	VG Unavailable	(0.0178, 0.0415, 0.0745)	(0.0333, 0.0637, 0.1047)	(0.0669, 0.0996, 0.1428)	VG Unavailable	(0.0149, 0.03, 0.0524)	VG Unavailable	(0.1713, 0.2538, 0.357)	(0.2315, 0.3409, 0.4876)	VG Unavailable	VG Unavailable	VG Unavailable	(0.1864, 0.2488, 0.3223)	VG Unavailable	(0.0337, 0.0508, 0.0718)	(0.0072, 0.0199, 0.0405)	VG Unavailable	(0.0112, 0.0301, 0.0586)	(0.0409, 0.0688, 0.1045)	(0.0254, 0.0509, 0.0872)	(0.0137, 0.0301, 0.0555)	(0.0, 0.0102, 0.042)	(0.0102, 0.0317, 0.0675)	(0.065, 0.1156, 0.1812)	VG Unavailable	(0.1138, 0.1644, 0.2212)	(0.0411, 0.0597, 0.0809)	(0.041, 0.0899, 0.1514)	(0.004, 0.0237, 0.0601)	VG Unavailable
ENSG00000272243	VG Unavailable	VG Unavailable	VG Unavailable	VG Unavailable	VG Unavailable	VG Unavailable	VG Unavailable	VG Unavailable	VG Unavailable	VG Unavailable	VG Unavailable	VG Unavailable	VG Unavailable	VG Unavailable	VG Unavailable	VG Unavailable	VG Unavailable	VG Unavailable	VG Unavailable	VG Unavailable	VG Unavailable	VG Unavailable	VG Unavailable	VG Unavailable	VG Unavailable	VG Unavailable	(0.0181, 0.0433, 0.0784)	VG Unavailable	VG Unavailable	VG Unavailable	(0.3215, 0.8094, 1.4908)	VG Unavailable	VG Unavailable	VG Unavailable	VG Unavailable	VG Unavailable	VG Unavailable	VG Unavailable	VG Unavailable	VG Unavailable	VG Unavailable	VG Unavailable	VG Unavailable	VG Unavailable	VG Unavailable	VG Unavailable	VG Unavailable	VG Unavailable	VG Unavailable	VG Unavailable
ENSG00000272256	(0.0075, 0.011, 0.0151)	(0.0075, 0.0111, 0.0154)	(0.0045, 0.0085, 0.0129)	(0.0098, 0.015, 0.0212)	(0.0051, 0.0099, 0.0166)	(0.0064, 0.0091, 0.0125)	VG Unavailable	(0.0046, 0.0076, 0.0111)	(0.0043, 0.0088, 0.015)	(0.0051, 0.0116, 0.0202)	(0.006, 0.0117, 0.0193)	(0.0064, 0.0129, 0.0209)	(0.0081, 0.0158, 0.0257)	(0.0093, 0.0165, 0.0257)	(0.0058, 0.0106, 0.0175)	(0.0072, 0.0151, 0.026)	(0.0064, 0.0125, 0.0207)	(0.0113, 0.0211, 0.0336)	(0.0061, 0.0123, 0.0209)	(0.0066, 0.0145, 0.0279)	(0.0067, 0.0157, 0.029)	(0.0079, 0.0138, 0.0213)	(0.0034, 0.0064, 0.0104)	(0.0081, 0.0137, 0.021)	(0.0069, 0.0117, 0.018)	(0.0059, 0.0099, 0.0149)	(0.0067, 0.0108, 0.0155)	(0.0067, 0.0118, 0.0185)	(0.0102, 0.0187, 0.0313)	(0.0029, 0.0136, 0.0329)	(0.0046, 0.0124, 0.0243)	(0.009, 0.019, 0.0338)	(0.0075, 0.0111, 0.0157)	(0.0217, 0.0301, 0.04)	(0.0074, 0.0111, 0.0154)	(0.0071, 0.0136, 0.0225)	(0.0073, 0.0122, 0.0186)	(0.0094, 0.0167, 0.0275)	(0.0063, 0.0114, 0.0178)	(0.0052, 0.009, 0.0137)	(0.0039, 0.0069, 0.0105)	(0.0076, 0.015, 0.0243)	(0.0106, 0.0212, 0.0343)	(0.0114, 0.0206, 0.0322)	(0.0055, 0.0105, 0.0171)	(0.0111, 0.0181, 0.0269)	(0.0084, 0.0123, 0.0169)	(0.0032, 0.0087, 0.0162)	(0.005, 0.0138, 0.0267)	(0.007, 0.0106, 0.0147)
ENSG00000272259	VG Unavailable	VG Unavailable	VG Unavailable	VG Unavailable	VG Unavailable	VG Unavailable	VG Unavailable	VG Unavailable	VG Unavailable	VG Unavailable	VG Unavailable	(0.6972, 0.8939, 1.1046)	(0.6737, 0.8939, 1.1249)	(0.0238, 0.0532, 0.0938)	(0.0174, 0.0548, 0.1172)	VG Unavailable	VG Unavailable	VG Unavailable	VG Unavailable	VG Unavailable	VG Unavailable	VG Unavailable	VG Unavailable	VG Unavailable	VG Unavailable	VG Unavailable	VG Unavailable	VG Unavailable	VG Unavailable	VG Unavailable	(0.2797, 0.3675, 0.4719)	VG Unavailable	VG Unavailable	VG Unavailable	VG Unavailable	VG Unavailable	VG Unavailable	VG Unavailable	VG Unavailable	VG Unavailable	VG Unavailable	VG Unavailable	VG Unavailable	(0.3028, 0.5235, 0.8002)	VG Unavailable	(0.0026, 0.0041, 0.006)	VG Unavailable	VG Unavailable	VG Unavailable	VG Unavailable
ENSG00000272267	VG Unavailable	VG Unavailable	VG Unavailable	VG Unavailable	VG Unavailable	VG Unavailable	VG Unavailable	VG Unavailable	VG Unavailable	VG Unavailable	VG Unavailable	VG Unavailable	VG Unavailable	VG Unavailable	VG Unavailable	VG Unavailable	VG Unavailable	VG Unavailable	VG Unavailable	VG Unavailable	VG Unavailable	VG Unavailable	VG Unavailable	VG Unavailable	VG Unavailable	VG Unavailable	VG Unavailable	VG Unavailable	VG Unavailable	VG Unavailable	VG Unavailable	VG Unavailable	VG Unavailable	VG Unavailable	VG Unavailable	VG Unavailable	VG Unavailable	VG Unavailable	VG Unavailable	VG Unavailable	VG Unavailable	VG Unavailable	VG Unavailable	VG Unavailable	VG Unavailable	(0.0042, 0.0122, 0.0231)	VG Unavailable	VG Unavailable	VG Unavailable	VG Unavailable
ENSG00000272269	VG Unavailable	VG Unavailable	VG Unavailable	VG Unavailable	VG Unavailable	VG Unavailable	VG Unavailable	VG Unavailable	VG Unavailable	VG Unavailable	VG Unavailable	VG Unavailable	VG Unavailable	VG Unavailable	VG Unavailable	VG Unavailable	VG Unavailable	VG Unavailable	VG Unavailable	VG Unavailable	VG Unavailable	VG Unavailable	VG Unavailable	VG Unavailable	VG Unavailable	VG Unavailable	(0.0066, 0.0425, 0.1071)	VG Unavailable	VG Unavailable	VG Unavailable	(0.0, 0.0, 0.2943)	VG Unavailable	VG Unavailable	VG Unavailable	VG Unavailable	VG Unavailable	VG Unavailable	VG Unavailable	VG Unavailable	VG Unavailable	VG Unavailable	VG Unavailable	VG Unavailable	VG Unavailable	VG Unavailable	VG Unavailable	VG Unavailable	VG Unavailable	VG Unavailable	VG Unavailable
ENSG00000272274	VG Unavailable	VG Unavailable	VG Unavailable	VG Unavailable	VG Unavailable	VG Unavailable	VG Unavailable	VG Unavailable	VG Unavailable	VG Unavailable	VG Unavailable	VG Unavailable	VG Unavailable	VG Unavailable	VG Unavailable	VG Unavailable	VG Unavailable	VG Unavailable	VG Unavailable	VG Unavailable	VG Unavailable	VG Unavailable	VG Unavailable	VG Unavailable	(0.0354, 0.0489, 0.0645)	VG Unavailable	VG Unavailable	VG Unavailable	VG Unavailable	VG Unavailable	VG Unavailable	VG Unavailable	(0.0677, 0.0998, 0.139)	VG Unavailable	VG Unavailable	VG Unavailable	VG Unavailable	VG Unavailable	VG Unavailable	VG Unavailable	VG Unavailable	VG Unavailable	VG Unavailable	VG Unavailable	VG Unavailable	VG Unavailable	VG Unavailable	VG Unavailable	(0.0172, 0.0634, 0.1273)	VG Unavailable
ENSG00000272275	(0.0364, 0.0546, 0.0775)	(0.0357, 0.0544, 0.0753)	VG Unavailable	(0.0455, 0.0632, 0.085)	(0.0391, 0.071, 0.1123)	(0.0261, 0.0403, 0.0563)	VG Unavailable	(0.0342, 0.0534, 0.0774)	VG Unavailable	VG Unavailable	VG Unavailable	VG Unavailable	VG Unavailable	VG Unavailable	VG Unavailable	VG Unavailable	VG Unavailable	VG Unavailable	VG Unavailable	VG Unavailable	VG Unavailable	(0.0265, 0.0483, 0.0817)	(0.0316, 0.0556, 0.0842)	(0.0194, 0.0448, 0.0791)	(0.013, 0.0203, 0.0293)	(0.0297, 0.0538, 0.0861)	VG Unavailable	VG Unavailable	(0.0543, 0.0926, 0.1428)	(0.0098, 0.0253, 0.0481)	VG Unavailable	VG Unavailable	(0.0686, 0.0989, 0.1332)	VG Unavailable	(0.0309, 0.0535, 0.081)	VG Unavailable	(0.0291, 0.0588, 0.0997)	(0.0, 0.0047, 0.0345)	(0.0007, 0.0039, 0.0097)	(0.003, 0.0043, 0.0061)	(0.0022, 0.0035, 0.0051)	(0.021, 0.0323, 0.0444)	(0.0266, 0.062, 0.1148)	(0.041, 0.0683, 0.1007)	(0.0206, 0.0462, 0.0803)	(0.006, 0.0195, 0.0407)	(0.0592, 0.0908, 0.1285)	(0.0, 0.0178, 0.0721)	(0.0052, 0.0174, 0.0344)	VG Unavailable
ENSG00000272279	(0.5323, 0.673, 0.8235)	(0.5176, 0.7089, 0.9472)	VG Unavailable	(0.4526, 0.5883, 0.7598)	(0.3906, 0.5633, 0.7661)	(0.3809, 0.4722, 0.5684)	VG Unavailable	(0.3736, 0.4716, 0.6135)	(0.2306, 0.3664, 0.5292)	(0.2823, 0.4193, 0.5848)	(0.3413, 0.485, 0.6634)	VG Unavailable	VG Unavailable	(0.3264, 0.4587, 0.6305)	(0.4207, 0.6452, 0.9144)	(0.3386, 0.5232, 0.75)	(0.2599, 0.3882, 0.5368)	(0.3664, 0.5072, 0.6619)	(0.3312, 0.5067, 0.7253)	(0.3201, 0.5378, 0.8129)	(0.3269, 0.526, 0.7773)	VG Unavailable	VG Unavailable	(0.4229, 0.6074, 0.8233)	VG Unavailable	(0.3732, 0.5297, 0.7106)	(0.4953, 0.6887, 0.9257)	VG Unavailable	VG Unavailable	VG Unavailable	VG Unavailable	VG Unavailable	VG Unavailable	(0.4595, 0.5809, 0.7147)	(0.5304, 0.7005, 0.9009)	VG Unavailable	VG Unavailable	(0.3257, 0.4751, 0.6798)	(0.1669, 0.2375, 0.3226)	(0.4048, 0.5497, 0.6966)	(0.4548, 0.6008, 0.7507)	(0.278, 0.442, 0.6319)	VG Unavailable	VG Unavailable	VG Unavailable	(0.1175, 0.1624, 0.2167)	(0.348, 0.4363, 0.5391)	VG Unavailable	VG Unavailable	VG Unavailable
ENSG00000272281	VG Unavailable	VG Unavailable	VG Unavailable	VG Unavailable	VG Unavailable	VG Unavailable	VG Unavailable	VG Unavailable	VG Unavailable	VG Unavailable	VG Unavailable	VG Unavailable	VG Unavailable	VG Unavailable	VG Unavailable	VG Unavailable	VG Unavailable	VG Unavailable	VG Unavailable	VG Unavailable	VG Unavailable	VG Unavailable	VG Unavailable	VG Unavailable	VG Unavailable	VG Unavailable	VG Unavailable	VG Unavailable	VG Unavailable	VG Unavailable	VG Unavailable	VG Unavailable	VG Unavailable	VG Unavailable	VG Unavailable	VG Unavailable	VG Unavailable	VG Unavailable	VG Unavailable	VG Unavailable	VG Unavailable	VG Unavailable	VG Unavailable	VG Unavailable	VG Unavailable	(0.4909, 0.6075, 0.7395)	VG Unavailable	VG Unavailable	VG Unavailable	VG Unavailable
ENSG00000272282	VG Unavailable	VG Unavailable	VG Unavailable	VG Unavailable	VG Unavailable	VG Unavailable	VG Unavailable	VG Unavailable	VG Unavailable	VG Unavailable	VG Unavailable	VG Unavailable	VG Unavailable	VG Unavailable	VG Unavailable	VG Unavailable	VG Unavailable	VG Unavailable	VG Unavailable	VG Unavailable	VG Unavailable	VG Unavailable	VG Unavailable	VG Unavailable	VG Unavailable	VG Unavailable	VG Unavailable	VG Unavailable	VG Unavailable	VG Unavailable	VG Unavailable	VG Unavailable	VG Unavailable	VG Unavailable	VG Unavailable	VG Unavailable	VG Unavailable	VG Unavailable	VG Unavailable	VG Unavailable	VG Unavailable	VG Unavailable	VG Unavailable	VG Unavailable	VG Unavailable	VG Unavailable	VG Unavailable	VG Unavailable	VG Unavailable	(0.0622, 0.1153, 0.1749)
ENSG00000272288	VG Unavailable	VG Unavailable	VG Unavailable	VG Unavailable	VG Unavailable	VG Unavailable	VG Unavailable	VG Unavailable	VG Unavailable	VG Unavailable	VG Unavailable	VG Unavailable	VG Unavailable	VG Unavailable	VG Unavailable	VG Unavailable	VG Unavailable	VG Unavailable	VG Unavailable	VG Unavailable	VG Unavailable	VG Unavailable	VG Unavailable	VG Unavailable	VG Unavailable	VG Unavailable	VG Unavailable	VG Unavailable	VG Unavailable	VG Unavailable	VG Unavailable	VG Unavailable	VG Unavailable	VG Unavailable	VG Unavailable	VG Unavailable	VG Unavailable	VG Unavailable	VG Unavailable	VG Unavailable	VG Unavailable	VG Unavailable	VG Unavailable	VG Unavailable	VG Unavailable	(0.0, 0.0, 0.0204)	VG Unavailable	VG Unavailable	VG Unavailable	VG Unavailable
ENSG00000272299	VG Unavailable	VG Unavailable	VG Unavailable	VG Unavailable	VG Unavailable	VG Unavailable	VG Unavailable	VG Unavailable	VG Unavailable	VG Unavailable	VG Unavailable	VG Unavailable	VG Unavailable	VG Unavailable	VG Unavailable	VG Unavailable	VG Unavailable	VG Unavailable	VG Unavailable	VG Unavailable	VG Unavailable	VG Unavailable	VG Unavailable	VG Unavailable	VG Unavailable	VG Unavailable	VG Unavailable	VG Unavailable	VG Unavailable	VG Unavailable	VG Unavailable	VG Unavailable	VG Unavailable	VG Unavailable	VG Unavailable	VG Unavailable	VG Unavailable	VG Unavailable	VG Unavailable	VG Unavailable	VG Unavailable	VG Unavailable	VG Unavailable	VG Unavailable	VG Unavailable	(0.0372, 0.0604, 0.0909)	VG Unavailable	VG Unavailable	VG Unavailable	VG Unavailable
ENSG00000272304	VG Unavailable	VG Unavailable	VG Unavailable	VG Unavailable	VG Unavailable	VG Unavailable	VG Unavailable	VG Unavailable	VG Unavailable	VG Unavailable	VG Unavailable	VG Unavailable	VG Unavailable	VG Unavailable	VG Unavailable	VG Unavailable	VG Unavailable	VG Unavailable	VG Unavailable	VG Unavailable	VG Unavailable	VG Unavailable	VG Unavailable	VG Unavailable	VG Unavailable	VG Unavailable	VG Unavailable	VG Unavailable	VG Unavailable	VG Unavailable	VG Unavailable	VG Unavailable	VG Unavailable	VG Unavailable	VG Unavailable	VG Unavailable	VG Unavailable	VG Unavailable	VG Unavailable	VG Unavailable	VG Unavailable	VG Unavailable	VG Unavailable	VG Unavailable	VG Unavailable	(0.0003, 0.0075, 0.0243)	VG Unavailable	VG Unavailable	VG Unavailable	VG Unavailable
ENSG00000272316	(0.0159, 0.0254, 0.0381)	(0.0224, 0.0378, 0.0597)	(0.0143, 0.0437, 0.0876)	(0.0177, 0.0325, 0.0519)	(0.0092, 0.0222, 0.0424)	(0.0122, 0.0198, 0.0289)	(0.0035, 0.0482, 0.1435)	(0.0159, 0.0263, 0.04)	VG Unavailable	VG Unavailable	(0.0, 0.0079, 0.0392)	(0.0132, 0.027, 0.0454)	(0.0026, 0.0142, 0.0342)	VG Unavailable	VG Unavailable	(0.0035, 0.0239, 0.0599)	(0.0003, 0.0154, 0.0561)	VG Unavailable	VG Unavailable	(0.0179, 0.0574, 0.1258)	(0.008, 0.0288, 0.0617)	(0.0232, 0.0416, 0.0654)	(0.0179, 0.0339, 0.0536)	(0.0131, 0.0243, 0.0394)	(0.0123, 0.0293, 0.0537)	(0.008, 0.0175, 0.0314)	(0.0028, 0.0137, 0.0356)	(0.0118, 0.031, 0.0578)	VG Unavailable	(0.0163, 0.075, 0.1814)	(0.0325, 0.0734, 0.1298)	VG Unavailable	(0.0419, 0.0645, 0.0935)	(0.034, 0.055, 0.0779)	(0.0208, 0.0301, 0.0405)	(0.0122, 0.0256, 0.0448)	(0.0189, 0.0434, 0.0784)	(0.0106, 0.0241, 0.0424)	(0.0236, 0.0527, 0.0894)	(0.0132, 0.024, 0.0376)	(0.0285, 0.0408, 0.0576)	(0.0108, 0.0343, 0.071)	(0.0198, 0.0444, 0.0843)	(0.0232, 0.0518, 0.0899)	(0.0145, 0.0329, 0.0588)	(0.0243, 0.0518, 0.087)	(0.0237, 0.0342, 0.0471)	(0.0053, 0.0171, 0.0378)	(0.0101, 0.0307, 0.0606)	VG Unavailable
ENSG00000272320	VG Unavailable	VG Unavailable	VG Unavailable	VG Unavailable	VG Unavailable	VG Unavailable	VG Unavailable	(0.0364, 0.0725, 0.1235)	VG Unavailable	VG Unavailable	VG Unavailable	(0.004, 0.0217, 0.0567)	(0.0003, 0.0111, 0.0379)	VG Unavailable	VG Unavailable	VG Unavailable	VG Unavailable	VG Unavailable	VG Unavailable	VG Unavailable	VG Unavailable	VG Unavailable	VG Unavailable	VG Unavailable	VG Unavailable	VG Unavailable	VG Unavailable	VG Unavailable	VG Unavailable	VG Unavailable	VG Unavailable	VG Unavailable	VG Unavailable	VG Unavailable	(0.0259, 0.0478, 0.0785)	VG Unavailable	VG Unavailable	VG Unavailable	VG Unavailable	VG Unavailable	VG Unavailable	VG Unavailable	VG Unavailable	VG Unavailable	VG Unavailable	VG Unavailable	(0.0229, 0.0503, 0.0865)	VG Unavailable	VG Unavailable	VG Unavailable
ENSG00000272321	VG Unavailable	VG Unavailable	VG Unavailable	VG Unavailable	VG Unavailable	VG Unavailable	VG Unavailable	VG Unavailable	(0.001, 0.0129, 0.0401)	VG Unavailable	VG Unavailable	VG Unavailable	VG Unavailable	(0.0, 0.0, 0.0551)	(0.0013, 0.0107, 0.0289)	VG Unavailable	VG Unavailable	VG Unavailable	VG Unavailable	VG Unavailable	VG Unavailable	VG Unavailable	VG Unavailable	VG Unavailable	VG Unavailable	VG Unavailable	VG Unavailable	VG Unavailable	VG Unavailable	VG Unavailable	VG Unavailable	VG Unavailable	VG Unavailable	VG Unavailable	VG Unavailable	VG Unavailable	VG Unavailable	VG Unavailable	VG Unavailable	VG Unavailable	VG Unavailable	VG Unavailable	VG Unavailable	VG Unavailable	VG Unavailable	VG Unavailable	VG Unavailable	VG Unavailable	VG Unavailable	VG Unavailable
ENSG00000272323	VG Unavailable	VG Unavailable	(0.0, 0.0016, 0.0166)	VG Unavailable	VG Unavailable	VG Unavailable	VG Unavailable	VG Unavailable	VG Unavailable	VG Unavailable	VG Unavailable	VG Unavailable	VG Unavailable	VG Unavailable	VG Unavailable	VG Unavailable	VG Unavailable	(0.0025, 0.0169, 0.0443)	VG Unavailable	(0.0003, 0.0189, 0.0602)	(0.0019, 0.0251, 0.072)	VG Unavailable	VG Unavailable	VG Unavailable	VG Unavailable	VG Unavailable	VG Unavailable	VG Unavailable	VG Unavailable	VG Unavailable	VG Unavailable	VG Unavailable	VG Unavailable	VG Unavailable	(0.0076, 0.0203, 0.0408)	VG Unavailable	VG Unavailable	VG Unavailable	(0.0151, 0.0312, 0.054)	VG Unavailable	VG Unavailable	VG Unavailable	VG Unavailable	VG Unavailable	VG Unavailable	(0.0012, 0.0077, 0.0186)	(0.0055, 0.0156, 0.0314)	VG Unavailable	VG Unavailable	VG Unavailable
ENSG00000272325	(0.0007, 0.0013, 0.0022)	(0.0012, 0.0024, 0.0041)	(0.0004, 0.0014, 0.0031)	(0.0018, 0.0031, 0.0048)	(0.0001, 0.0007, 0.0022)	(0.0007, 0.0014, 0.0025)	(0.0, 0.0049, 0.0216)	(0.0013, 0.0027, 0.0046)	(0.0014, 0.0026, 0.0041)	(0.0021, 0.0037, 0.006)	(0.0015, 0.0028, 0.0044)	(0.0, 0.0002, 0.0009)	(0.0, 0.0003, 0.0008)	(0.0012, 0.0023, 0.0036)	(0.0014, 0.0024, 0.0036)	(0.0022, 0.0039, 0.0061)	(0.0019, 0.0031, 0.0047)	(0.001, 0.0019, 0.0032)	(0.0017, 0.0031, 0.0047)	(0.0022, 0.0041, 0.0067)	(0.0021, 0.0042, 0.0069)	(0.0009, 0.0019, 0.0032)	(0.0005, 0.0012, 0.0022)	(0.0005, 0.0012, 0.0025)	(0.0005, 0.0013, 0.0026)	(0.0008, 0.0016, 0.0027)	(0.0023, 0.0036, 0.0051)	(0.0004, 0.0012, 0.0027)	(0.0005, 0.0014, 0.0027)	(0.0, 0.0012, 0.0057)	(0.0039, 0.0067, 0.0102)	(0.0006, 0.0036, 0.0093)	(0.0003, 0.0008, 0.0018)	(0.0043, 0.0056, 0.0069)	(0.0005, 0.0009, 0.0015)	(0.0007, 0.0019, 0.004)	(0.0, 0.0007, 0.0029)	(0.002, 0.0044, 0.0078)	(0.0003, 0.0019, 0.0048)	(0.0012, 0.0022, 0.0035)	(0.0008, 0.0017, 0.003)	(0.0, 0.0, 0.0045)	(0.0, 0.0006, 0.0018)	(0.0003, 0.0011, 0.0024)	(0.0, 0.0001, 0.0036)	(0.0003, 0.0016, 0.0033)	(0.0009, 0.0015, 0.0023)	(0.0005, 0.0023, 0.0055)	(0.0, 0.0001, 0.0046)	(0.0045, 0.0077, 0.0113)
ENSG00000272329	VG Unavailable	VG Unavailable	VG Unavailable	VG Unavailable	VG Unavailable	VG Unavailable	VG Unavailable	VG Unavailable	VG Unavailable	VG Unavailable	VG Unavailable	VG Unavailable	VG Unavailable	VG Unavailable	VG Unavailable	VG Unavailable	VG Unavailable	VG Unavailable	VG Unavailable	VG Unavailable	VG Unavailable	VG Unavailable	VG Unavailable	VG Unavailable	VG Unavailable	VG Unavailable	VG Unavailable	VG Unavailable	VG Unavailable	VG Unavailable	VG Unavailable	VG Unavailable	VG Unavailable	VG Unavailable	VG Unavailable	VG Unavailable	VG Unavailable	VG Unavailable	VG Unavailable	VG Unavailable	VG Unavailable	VG Unavailable	VG Unavailable	VG Unavailable	VG Unavailable	(0.0008, 0.0101, 0.029)	VG Unavailable	VG Unavailable	VG Unavailable	VG Unavailable
ENSG00000272333	(0.0015, 0.0026, 0.0039)	(0.0017, 0.003, 0.0048)	(0.0, 0.001, 0.0033)	(0.0007, 0.002, 0.0039)	(0.0007, 0.0024, 0.0051)	(0.001, 0.0022, 0.0037)	(0.0, 0.0, 0.0041)	(0.0022, 0.0036, 0.0054)	(0.0, 0.002, 0.0086)	(0.0013, 0.0061, 0.014)	(0.0, 0.0021, 0.0077)	(0.0008, 0.0019, 0.0037)	(0.0, 0.0005, 0.0026)	(0.0023, 0.005, 0.0093)	(0.0009, 0.0039, 0.0098)	(0.0003, 0.0031, 0.009)	(0.0, 0.0003, 0.0164)	(0.0002, 0.0025, 0.0079)	(0.0007, 0.0042, 0.0111)	(0.0, 0.0023, 0.0117)	(0.0, 0.0022, 0.0098)	(0.0002, 0.0011, 0.0027)	(0.0012, 0.0025, 0.0042)	(0.0002, 0.0009, 0.0023)	(0.002, 0.0032, 0.0047)	(0.0012, 0.0022, 0.0034)	(0.0005, 0.0019, 0.004)	(0.0009, 0.0029, 0.0062)	(0.001, 0.0031, 0.0064)	(0.0, 0.0014, 0.0052)	(0.0009, 0.003, 0.0059)	(0.0, 0.0009, 0.0044)	(0.0023, 0.0036, 0.0049)	(0.001, 0.0023, 0.004)	(0.0011, 0.0019, 0.0028)	(0.0, 0.0005, 0.0023)	(0.0006, 0.0021, 0.0045)	(0.0011, 0.0025, 0.0046)	(0.0015, 0.0027, 0.0045)	(0.0008, 0.0017, 0.0027)	(0.0009, 0.0016, 0.0026)	(0.0, 0.0007, 0.0034)	(0.0022, 0.0041, 0.0065)	(0.0016, 0.0028, 0.0045)	(0.002, 0.0037, 0.0058)	(0.0008, 0.0014, 0.0022)	(0.0009, 0.0016, 0.0025)	(0.0, 0.0004, 0.0031)	(0.0011, 0.0033, 0.0063)	(0.0034, 0.0051, 0.0068)
ENSG00000272335	(0.0146, 0.0203, 0.0272)	(0.0078, 0.0123, 0.0185)	(0.0061, 0.0118, 0.0198)	(0.0069, 0.0123, 0.0188)	(0.0092, 0.0169, 0.0266)	(0.0101, 0.0152, 0.021)	(0.0002, 0.0152, 0.0563)	(0.0142, 0.0205, 0.0287)	(0.0105, 0.0172, 0.0265)	(0.0089, 0.0172, 0.029)	(0.0049, 0.0084, 0.0123)	(0.0009, 0.0019, 0.0034)	(0.0026, 0.0042, 0.0062)	(0.0032, 0.0057, 0.0092)	(0.0042, 0.007, 0.011)	(0.0129, 0.021, 0.0312)	(0.0087, 0.0154, 0.0236)	(0.0075, 0.0114, 0.0162)	(0.0052, 0.0096, 0.0153)	(0.0099, 0.0184, 0.0308)	(0.0046, 0.0104, 0.0198)	(0.0058, 0.0101, 0.0151)	(0.0023, 0.0051, 0.0093)	(0.0065, 0.0108, 0.016)	(0.0057, 0.0098, 0.0152)	(0.0053, 0.0085, 0.0126)	(0.0031, 0.007, 0.0134)	(0.0085, 0.0139, 0.0212)	(0.0058, 0.0113, 0.0179)	(0.0031, 0.0114, 0.0248)	(0.0004, 0.0063, 0.0197)	(0.0087, 0.0174, 0.0283)	(0.0091, 0.0141, 0.0206)	(0.0044, 0.0074, 0.0112)	(0.01, 0.0134, 0.0176)	(0.0071, 0.0129, 0.0206)	(0.0071, 0.0158, 0.028)	(0.0042, 0.0084, 0.0141)	(0.0069, 0.0123, 0.0196)	(0.0095, 0.0145, 0.0208)	(0.0164, 0.0224, 0.0291)	(0.0, 0.0014, 0.0152)	(0.0022, 0.0067, 0.0142)	(0.0077, 0.0135, 0.0213)	(0.0036, 0.0093, 0.017)	(0.0014, 0.0056, 0.0133)	(0.0121, 0.0163, 0.0213)	(0.0015, 0.0051, 0.0115)	(0.0033, 0.0088, 0.0166)	VG Unavailable
ENSG00000272341	VG Unavailable	VG Unavailable	VG Unavailable	VG Unavailable	VG Unavailable	(0.0108, 0.0382, 0.0797)	VG Unavailable	VG Unavailable	VG Unavailable	VG Unavailable	VG Unavailable	VG Unavailable	VG Unavailable	VG Unavailable	VG Unavailable	VG Unavailable	VG Unavailable	VG Unavailable	VG Unavailable	VG Unavailable	VG Unavailable	VG Unavailable	VG Unavailable	VG Unavailable	VG Unavailable	VG Unavailable	VG Unavailable	VG Unavailable	VG Unavailable	VG Unavailable	VG Unavailable	VG Unavailable	VG Unavailable	VG Unavailable	VG Unavailable	VG Unavailable	VG Unavailable	VG Unavailable	(0.0022, 0.0235, 0.0712)	VG Unavailable	VG Unavailable	VG Unavailable	VG Unavailable	VG Unavailable	VG Unavailable	VG Unavailable	(0.0328, 0.0659, 0.1122)	VG Unavailable	VG Unavailable	VG Unavailable
ENSG00000272342	VG Unavailable	VG Unavailable	VG Unavailable	VG Unavailable	VG Unavailable	VG Unavailable	VG Unavailable	VG Unavailable	VG Unavailable	VG Unavailable	VG Unavailable	VG Unavailable	VG Unavailable	VG Unavailable	VG Unavailable	VG Unavailable	VG Unavailable	VG Unavailable	VG Unavailable	VG Unavailable	VG Unavailable	VG Unavailable	VG Unavailable	VG Unavailable	VG Unavailable	VG Unavailable	VG Unavailable	VG Unavailable	VG Unavailable	VG Unavailable	VG Unavailable	VG Unavailable	VG Unavailable	VG Unavailable	VG Unavailable	VG Unavailable	VG Unavailable	VG Unavailable	VG Unavailable	VG Unavailable	VG Unavailable	VG Unavailable	VG Unavailable	VG Unavailable	VG Unavailable	(0.3953, 0.6169, 0.8711)	VG Unavailable	VG Unavailable	VG Unavailable	VG Unavailable
ENSG00000272347	VG Unavailable	VG Unavailable	VG Unavailable	VG Unavailable	VG Unavailable	VG Unavailable	VG Unavailable	VG Unavailable	VG Unavailable	VG Unavailable	VG Unavailable	VG Unavailable	VG Unavailable	VG Unavailable	VG Unavailable	VG Unavailable	VG Unavailable	VG Unavailable	VG Unavailable	VG Unavailable	VG Unavailable	VG Unavailable	VG Unavailable	VG Unavailable	VG Unavailable	VG Unavailable	VG Unavailable	VG Unavailable	VG Unavailable	VG Unavailable	VG Unavailable	VG Unavailable	(0.0276, 0.0636, 0.1161)	VG Unavailable	VG Unavailable	VG Unavailable	VG Unavailable	VG Unavailable	VG Unavailable	VG Unavailable	VG Unavailable	VG Unavailable	VG Unavailable	VG Unavailable	VG Unavailable	(0.0009, 0.0101, 0.0275)	VG Unavailable	VG Unavailable	VG Unavailable	VG Unavailable
ENSG00000272356	(0.0274, 0.0576, 0.0997)	VG Unavailable	VG Unavailable	VG Unavailable	VG Unavailable	VG Unavailable	VG Unavailable	VG Unavailable	VG Unavailable	VG Unavailable	VG Unavailable	VG Unavailable	VG Unavailable	VG Unavailable	VG Unavailable	VG Unavailable	VG Unavailable	VG Unavailable	VG Unavailable	VG Unavailable	VG Unavailable	VG Unavailable	VG Unavailable	VG Unavailable	VG Unavailable	VG Unavailable	VG Unavailable	VG Unavailable	VG Unavailable	VG Unavailable	VG Unavailable	VG Unavailable	VG Unavailable	VG Unavailable	VG Unavailable	VG Unavailable	VG Unavailable	VG Unavailable	VG Unavailable	VG Unavailable	VG Unavailable	VG Unavailable	VG Unavailable	VG Unavailable	VG Unavailable	VG Unavailable	VG Unavailable	VG Unavailable	VG Unavailable	VG Unavailable
ENSG00000272360	VG Unavailable	VG Unavailable	VG Unavailable	VG Unavailable	VG Unavailable	VG Unavailable	VG Unavailable	VG Unavailable	VG Unavailable	VG Unavailable	VG Unavailable	VG Unavailable	VG Unavailable	VG Unavailable	VG Unavailable	VG Unavailable	VG Unavailable	VG Unavailable	VG Unavailable	VG Unavailable	VG Unavailable	VG Unavailable	VG Unavailable	VG Unavailable	VG Unavailable	VG Unavailable	VG Unavailable	VG Unavailable	VG Unavailable	VG Unavailable	VG Unavailable	VG Unavailable	VG Unavailable	VG Unavailable	VG Unavailable	VG Unavailable	VG Unavailable	VG Unavailable	VG Unavailable	VG Unavailable	VG Unavailable	VG Unavailable	VG Unavailable	VG Unavailable	VG Unavailable	(0.0157, 0.024, 0.0343)	VG Unavailable	VG Unavailable	VG Unavailable	VG Unavailable
ENSG00000272368	(0.0021, 0.003, 0.004)	(0.0034, 0.0047, 0.0062)	(0.0003, 0.0013, 0.0031)	(0.0019, 0.0028, 0.0039)	(0.0025, 0.0041, 0.0062)	(0.0015, 0.0023, 0.0032)	(0.0, 0.0008, 0.0086)	(0.0035, 0.0049, 0.0064)	(0.0035, 0.0058, 0.0084)	(0.0073, 0.011, 0.0162)	(0.0055, 0.0077, 0.0108)	(0.0251, 0.0324, 0.0405)	(0.0219, 0.0295, 0.0372)	(0.0086, 0.0118, 0.0156)	(0.005, 0.0075, 0.0103)	(0.0078, 0.0119, 0.0164)	(0.005, 0.0071, 0.0101)	(0.0042, 0.006, 0.0083)	(0.0047, 0.0072, 0.0104)	(0.0073, 0.012, 0.0178)	(0.0066, 0.0106, 0.0157)	(0.0026, 0.0039, 0.0053)	(0.0019, 0.0032, 0.0048)	(0.0025, 0.0037, 0.0052)	(0.0014, 0.0023, 0.0034)	(0.0025, 0.0036, 0.0048)	(0.0005, 0.0011, 0.002)	(0.0055, 0.0076, 0.0101)	(0.0037, 0.0061, 0.0091)	(0.0007, 0.0029, 0.0072)	(0.0021, 0.0042, 0.0074)	(0.0005, 0.0032, 0.0083)	(0.0032, 0.0043, 0.0056)	(0.0062, 0.0091, 0.0122)	(0.0054, 0.0069, 0.0086)	(0.0024, 0.004, 0.0062)	(0.0, 0.001, 0.0032)	(0.0041, 0.0062, 0.0089)	(0.0014, 0.0023, 0.0034)	(0.0032, 0.0043, 0.0055)	(0.0028, 0.0037, 0.0047)	(0.0017, 0.0037, 0.0065)	(0.0033, 0.0052, 0.0081)	(0.0049, 0.007, 0.0097)	(0.0025, 0.0041, 0.0061)	(0.0015, 0.0028, 0.0043)	(0.0034, 0.0043, 0.0055)	(0.0016, 0.0031, 0.0051)	(0.0019, 0.0037, 0.0063)	(0.0021, 0.0033, 0.0046)
ENSG00000272369	VG Unavailable	VG Unavailable	VG Unavailable	VG Unavailable	VG Unavailable	(0.0651, 0.1297, 0.2171)	VG Unavailable	VG Unavailable	VG Unavailable	VG Unavailable	VG Unavailable	VG Unavailable	VG Unavailable	VG Unavailable	VG Unavailable	VG Unavailable	VG Unavailable	VG Unavailable	VG Unavailable	VG Unavailable	VG Unavailable	VG Unavailable	VG Unavailable	VG Unavailable	VG Unavailable	VG Unavailable	VG Unavailable	VG Unavailable	VG Unavailable	VG Unavailable	(0.0017, 0.0179, 0.053)	VG Unavailable	VG Unavailable	(0.0171, 0.0323, 0.0528)	(0.0935, 0.1749, 0.2799)	VG Unavailable	VG Unavailable	VG Unavailable	VG Unavailable	(0.0636, 0.1046, 0.1567)	(0.1049, 0.1582, 0.2244)	VG Unavailable	VG Unavailable	VG Unavailable	VG Unavailable	VG Unavailable	(0.0357, 0.0741, 0.1272)	VG Unavailable	VG Unavailable	VG Unavailable
ENSG00000272372	VG Unavailable	VG Unavailable	VG Unavailable	VG Unavailable	VG Unavailable	VG Unavailable	VG Unavailable	VG Unavailable	VG Unavailable	VG Unavailable	(0.0005, 0.0097, 0.0299)	(0.0002, 0.0098, 0.0337)	(0.0019, 0.0183, 0.0551)	(0.0029, 0.0188, 0.0518)	(0.0, 0.0114, 0.0558)	VG Unavailable	VG Unavailable	(0.0021, 0.0166, 0.0453)	(0.0067, 0.0329, 0.0739)	VG Unavailable	VG Unavailable	(0.0024, 0.0151, 0.0404)	VG Unavailable	VG Unavailable	VG Unavailable	VG Unavailable	VG Unavailable	VG Unavailable	VG Unavailable	VG Unavailable	VG Unavailable	VG Unavailable	VG Unavailable	VG Unavailable	VG Unavailable	VG Unavailable	VG Unavailable	VG Unavailable	(0.0, 0.0092, 0.0392)	VG Unavailable	VG Unavailable	VG Unavailable	VG Unavailable	VG Unavailable	VG Unavailable	VG Unavailable	VG Unavailable	VG Unavailable	VG Unavailable	VG Unavailable
ENSG00000272374	(0.0065, 0.0189, 0.0388)	VG Unavailable	(0.0054, 0.0235, 0.0518)	(0.0094, 0.0194, 0.0333)	(0.0111, 0.0314, 0.0611)	(0.0074, 0.0149, 0.0233)	VG Unavailable	(0.0128, 0.032, 0.0607)	VG Unavailable	VG Unavailable	(0.0014, 0.0195, 0.0617)	(0.0, 0.0053, 0.0267)	(0.0, 0.0123, 0.0485)	VG Unavailable	VG Unavailable	VG Unavailable	VG Unavailable	(0.0024, 0.0184, 0.048)	VG Unavailable	VG Unavailable	VG Unavailable	(0.0, 0.0046, 0.0177)	(0.0021, 0.013, 0.0332)	(0.001, 0.0064, 0.0164)	VG Unavailable	(0.0052, 0.0122, 0.023)	VG Unavailable	VG Unavailable	VG Unavailable	VG Unavailable	(0.0016, 0.0207, 0.0581)	VG Unavailable	(0.0162, 0.0352, 0.0603)	VG Unavailable	(0.0108, 0.0183, 0.0293)	(0.0, 0.0029, 0.0159)	VG Unavailable	(0.0122, 0.0243, 0.0417)	(0.0016, 0.0069, 0.0152)	VG Unavailable	(0.024, 0.0511, 0.0901)	(0.0012, 0.0188, 0.0635)	(0.0, 0.0, 0.0225)	(0.0049, 0.023, 0.052)	(0.0027, 0.0244, 0.0665)	(0.0006, 0.0042, 0.0114)	(0.0009, 0.0037, 0.0087)	(0.0034, 0.0141, 0.0325)	(0.0, 0.0053, 0.0357)	VG Unavailable
ENSG00000272375	VG Unavailable	VG Unavailable	VG Unavailable	VG Unavailable	VG Unavailable	VG Unavailable	VG Unavailable	VG Unavailable	VG Unavailable	VG Unavailable	VG Unavailable	VG Unavailable	(0.0, 0.0061, 0.0385)	VG Unavailable	VG Unavailable	VG Unavailable	VG Unavailable	VG Unavailable	VG Unavailable	VG Unavailable	VG Unavailable	VG Unavailable	VG Unavailable	VG Unavailable	VG Unavailable	VG Unavailable	VG Unavailable	VG Unavailable	VG Unavailable	VG Unavailable	VG Unavailable	VG Unavailable	VG Unavailable	VG Unavailable	VG Unavailable	VG Unavailable	VG Unavailable	VG Unavailable	VG Unavailable	VG Unavailable	VG Unavailable	VG Unavailable	VG Unavailable	VG Unavailable	VG Unavailable	VG Unavailable	VG Unavailable	VG Unavailable	VG Unavailable	VG Unavailable
ENSG00000272381	VG Unavailable	VG Unavailable	VG Unavailable	VG Unavailable	VG Unavailable	VG Unavailable	VG Unavailable	VG Unavailable	VG Unavailable	VG Unavailable	VG Unavailable	VG Unavailable	VG Unavailable	VG Unavailable	VG Unavailable	VG Unavailable	VG Unavailable	VG Unavailable	VG Unavailable	VG Unavailable	VG Unavailable	VG Unavailable	VG Unavailable	VG Unavailable	VG Unavailable	VG Unavailable	VG Unavailable	VG Unavailable	VG Unavailable	VG Unavailable	VG Unavailable	VG Unavailable	VG Unavailable	VG Unavailable	(0.0465, 0.1036, 0.1715)	VG Unavailable	VG Unavailable	VG Unavailable	VG Unavailable	VG Unavailable	VG Unavailable	VG Unavailable	VG Unavailable	VG Unavailable	VG Unavailable	VG Unavailable	VG Unavailable	VG Unavailable	VG Unavailable	VG Unavailable
ENSG00000272391	(0.0102, 0.0128, 0.0156)	(0.0086, 0.0112, 0.0139)	(0.0115, 0.0169, 0.0227)	(0.0075, 0.0103, 0.0137)	(0.0058, 0.0094, 0.0142)	(0.0111, 0.0139, 0.0172)	(0.0025, 0.0153, 0.0383)	(0.0087, 0.0114, 0.0147)	(0.0049, 0.0091, 0.0144)	(0.0015, 0.0054, 0.0121)	(0.0046, 0.0083, 0.0129)	(0.0093, 0.0135, 0.0182)	(0.004, 0.0066, 0.0098)	(0.0099, 0.0158, 0.0223)	(0.0065, 0.0106, 0.0164)	(0.006, 0.0108, 0.0169)	(0.0063, 0.012, 0.0186)	(0.0073, 0.0122, 0.0184)	(0.0055, 0.0109, 0.018)	(0.005, 0.0113, 0.0204)	(0.0032, 0.0075, 0.0138)	(0.0057, 0.008, 0.0108)	(0.007, 0.0097, 0.0127)	(0.0053, 0.0079, 0.0107)	(0.0059, 0.0082, 0.0111)	(0.0059, 0.008, 0.0105)	(0.0144, 0.0181, 0.0224)	(0.0087, 0.0125, 0.0164)	(0.0057, 0.0092, 0.0133)	(0.0045, 0.0107, 0.0197)	(0.0094, 0.0136, 0.0184)	(0.0043, 0.0081, 0.0134)	(0.0085, 0.011, 0.0136)	(0.0117, 0.0148, 0.0184)	(0.0085, 0.0109, 0.0134)	(0.0048, 0.0077, 0.011)	(0.0065, 0.0104, 0.015)	(0.0065, 0.0099, 0.014)	(0.0049, 0.0075, 0.0105)	(0.0062, 0.0081, 0.0101)	(0.009, 0.011, 0.0132)	(0.0033, 0.0065, 0.0105)	(0.0079, 0.012, 0.0169)	(0.0067, 0.0104, 0.0148)	(0.007, 0.0102, 0.0141)	(0.0085, 0.0117, 0.0158)	(0.0089, 0.0112, 0.0138)	(0.0053, 0.009, 0.0137)	(0.0035, 0.0065, 0.0101)	(0.0094, 0.0122, 0.0151)
ENSG00000272396	(0.6476, 0.8126, 1.002)	(0.4214, 0.5324, 0.6624)	VG Unavailable	(0.3767, 0.5805, 0.8361)	(0.5645, 0.8939, 1.2917)	(0.5845, 0.8939, 1.2439)	VG Unavailable	(0.3868, 0.5322, 0.7007)	VG Unavailable	VG Unavailable	VG Unavailable	(0.038, 0.079, 0.1364)	VG Unavailable	(0.26, 0.4304, 0.636)	VG Unavailable	VG Unavailable	VG Unavailable	(0.2431, 0.4973, 0.8493)	VG Unavailable	VG Unavailable	(0.474, 0.8656, 1.3575)	(0.6207, 0.8939, 1.2242)	(0.7544, 0.8939, 1.0415)	(0.5418, 0.8489, 1.2462)	(0.3922, 0.5253, 0.6643)	(0.4366, 0.6639, 0.9372)	VG Unavailable	(0.2536, 0.3791, 0.5334)	(0.2594, 0.3769, 0.5153)	(0.1153, 0.2985, 0.5636)	VG Unavailable	(0.3477, 0.5716, 0.871)	(0.3926, 0.4688, 0.5621)	(0.237, 0.3435, 0.4793)	(0.7691, 0.8939, 1.0258)	VG Unavailable	VG Unavailable	(0.7237, 0.8939, 1.0893)	(0.4756, 0.686, 0.9256)	VG Unavailable	VG Unavailable	(0.2498, 0.4193, 0.6104)	(0.2278, 0.4962, 0.8395)	(0.3004, 0.3919, 0.4834)	(0.2178, 0.3567, 0.5382)	(0.0479, 0.0735, 0.104)	(0.3489, 0.487, 0.6471)	VG Unavailable	(0.5905, 0.8939, 1.3175)	(0.6914, 0.7794, 0.88)
ENSG00000272398	(0.1015, 0.1563, 0.2219)	VG Unavailable	(0.0027, 0.0202, 0.057)	VG Unavailable	VG Unavailable	(0.1985, 0.3504, 0.5532)	(0.0165, 0.0772, 0.1939)	(0.0181, 0.0244, 0.0313)	(0.0256, 0.0523, 0.0881)	(0.0191, 0.0458, 0.085)	(0.0024, 0.0108, 0.0252)	VG Unavailable	VG Unavailable	(0.0744, 0.1367, 0.2117)	(0.0767, 0.1401, 0.2197)	(0.0339, 0.0553, 0.0818)	(0.0067, 0.0184, 0.0344)	(0.0035, 0.0136, 0.03)	VG Unavailable	(0.0131, 0.0442, 0.0893)	(0.0133, 0.0358, 0.0722)	(0.0546, 0.0921, 0.1404)	(0.004, 0.0055, 0.0071)	(0.1525, 0.2347, 0.3263)	(nan, nan, nan)	(0.3127, 0.4308, 0.5685)	(0.0319, 0.0766, 0.1457)	VG Unavailable	VG Unavailable	(0.0231, 0.0369, 0.0547)	(0.0313, 0.0514, 0.0748)	(0.0565, 0.0878, 0.1251)	(0.0235, 0.0317, 0.0398)	VG Unavailable	VG Unavailable	VG Unavailable	(0.0085, 0.0093, 0.0102)	(0.0612, 0.0822, 0.1067)	(0.0186, 0.0331, 0.0524)	(0.0528, 0.0648, 0.0766)	(0.0499, 0.0603, 0.0723)	(0.0168, 0.0228, 0.0298)	(0.0061, 0.0104, 0.0156)	(0.0067, 0.0121, 0.0191)	(0.0062, 0.0083, 0.0108)	(0.0015, 0.0112, 0.0295)	(0.0091, 0.01, 0.011)	(0.0553, 0.1047, 0.1728)	(0.0228, 0.0369, 0.0553)	(0.0087, 0.013, 0.0185)
ENSG00000272405	VG Unavailable	VG Unavailable	(0.024, 0.0492, 0.0859)	VG Unavailable	VG Unavailable	VG Unavailable	VG Unavailable	VG Unavailable	VG Unavailable	VG Unavailable	VG Unavailable	VG Unavailable	VG Unavailable	VG Unavailable	VG Unavailable	VG Unavailable	VG Unavailable	VG Unavailable	VG Unavailable	VG Unavailable	VG Unavailable	VG Unavailable	(0.0286, 0.0517, 0.0821)	VG Unavailable	VG Unavailable	VG Unavailable	VG Unavailable	VG Unavailable	VG Unavailable	VG Unavailable	(0.1377, 0.2465, 0.3809)	VG Unavailable	VG Unavailable	VG Unavailable	VG Unavailable	VG Unavailable	VG Unavailable	VG Unavailable	VG Unavailable	VG Unavailable	VG Unavailable	VG Unavailable	(0.0222, 0.0489, 0.0893)	VG Unavailable	VG Unavailable	(0.0085, 0.0306, 0.0697)	VG Unavailable	VG Unavailable	VG Unavailable	VG Unavailable
ENSG00000272419	VG Unavailable	VG Unavailable	VG Unavailable	(0.6823, 0.8939, 1.1395)	VG Unavailable	VG Unavailable	VG Unavailable	(0.5927, 0.8939, 1.2513)	VG Unavailable	VG Unavailable	VG Unavailable	VG Unavailable	VG Unavailable	VG Unavailable	VG Unavailable	VG Unavailable	VG Unavailable	VG Unavailable	VG Unavailable	VG Unavailable	VG Unavailable	(0.5976, 0.8939, 1.2211)	(0.6212, 0.8939, 1.2269)	(0.6206, 0.8939, 1.2454)	(0.6122, 0.8939, 1.2323)	(0.6716, 0.8939, 1.1763)	(0.6531, 0.8939, 1.1738)	VG Unavailable	VG Unavailable	VG Unavailable	VG Unavailable	VG Unavailable	(0.6472, 0.8939, 1.1879)	VG Unavailable	VG Unavailable	VG Unavailable	VG Unavailable	(0.5755, 0.8939, 1.2775)	(0.5033, 0.7838, 1.1126)	VG Unavailable	VG Unavailable	VG Unavailable	(0.5053, 0.8717, 1.3297)	(0.6318, 0.8939, 1.2063)	VG Unavailable	VG Unavailable	(0.7226, 0.8939, 1.0836)	VG Unavailable	VG Unavailable	(0.6757, 0.8939, 1.1501)
ENSG00000272420	VG Unavailable	VG Unavailable	VG Unavailable	VG Unavailable	VG Unavailable	VG Unavailable	VG Unavailable	VG Unavailable	(0.0031, 0.0202, 0.0519)	VG Unavailable	(0.02, 0.0466, 0.0819)	(0.0442, 0.0613, 0.0794)	(0.0337, 0.0484, 0.0674)	(0.0062, 0.0224, 0.0521)	(0.0144, 0.0329, 0.0588)	(0.0031, 0.0243, 0.0675)	(0.0124, 0.0412, 0.0856)	(0.003, 0.0139, 0.0333)	(0.0096, 0.0319, 0.067)	VG Unavailable	VG Unavailable	VG Unavailable	VG Unavailable	VG Unavailable	VG Unavailable	VG Unavailable	VG Unavailable	VG Unavailable	VG Unavailable	VG Unavailable	VG Unavailable	VG Unavailable	VG Unavailable	VG Unavailable	VG Unavailable	VG Unavailable	VG Unavailable	VG Unavailable	VG Unavailable	VG Unavailable	VG Unavailable	VG Unavailable	VG Unavailable	VG Unavailable	VG Unavailable	VG Unavailable	VG Unavailable	VG Unavailable	VG Unavailable	VG Unavailable
ENSG00000272425	VG Unavailable	VG Unavailable	VG Unavailable	VG Unavailable	VG Unavailable	VG Unavailable	VG Unavailable	VG Unavailable	VG Unavailable	VG Unavailable	VG Unavailable	VG Unavailable	VG Unavailable	VG Unavailable	VG Unavailable	VG Unavailable	VG Unavailable	VG Unavailable	VG Unavailable	VG Unavailable	VG Unavailable	VG Unavailable	VG Unavailable	VG Unavailable	VG Unavailable	VG Unavailable	VG Unavailable	VG Unavailable	VG Unavailable	VG Unavailable	VG Unavailable	VG Unavailable	VG Unavailable	VG Unavailable	VG Unavailable	VG Unavailable	VG Unavailable	VG Unavailable	VG Unavailable	VG Unavailable	VG Unavailable	VG Unavailable	VG Unavailable	VG Unavailable	VG Unavailable	(0.0009, 0.011, 0.0312)	VG Unavailable	VG Unavailable	VG Unavailable	VG Unavailable
ENSG00000272430	VG Unavailable	VG Unavailable	VG Unavailable	VG Unavailable	VG Unavailable	VG Unavailable	VG Unavailable	VG Unavailable	VG Unavailable	VG Unavailable	VG Unavailable	VG Unavailable	VG Unavailable	VG Unavailable	VG Unavailable	VG Unavailable	VG Unavailable	VG Unavailable	VG Unavailable	VG Unavailable	VG Unavailable	VG Unavailable	VG Unavailable	VG Unavailable	VG Unavailable	VG Unavailable	(0.3523, 0.5873, 0.8734)	VG Unavailable	VG Unavailable	VG Unavailable	VG Unavailable	(0.1286, 0.1996, 0.3023)	VG Unavailable	VG Unavailable	VG Unavailable	VG Unavailable	VG Unavailable	VG Unavailable	VG Unavailable	VG Unavailable	VG Unavailable	VG Unavailable	VG Unavailable	VG Unavailable	VG Unavailable	(0.065, 0.1151, 0.1921)	VG Unavailable	VG Unavailable	VG Unavailable	VG Unavailable
ENSG00000272438	VG Unavailable	VG Unavailable	(0.0288, 0.0675, 0.1259)	(0.0732, 0.1329, 0.218)	VG Unavailable	(0.068, 0.12, 0.1846)	VG Unavailable	VG Unavailable	VG Unavailable	VG Unavailable	VG Unavailable	VG Unavailable	VG Unavailable	VG Unavailable	VG Unavailable	VG Unavailable	VG Unavailable	VG Unavailable	VG Unavailable	VG Unavailable	VG Unavailable	VG Unavailable	VG Unavailable	VG Unavailable	VG Unavailable	(0.0317, 0.0786, 0.1385)	(0.0777, 0.1073, 0.1425)	(0.044, 0.0699, 0.1023)	VG Unavailable	(0.0439, 0.095, 0.172)	(0.0964, 0.1596, 0.2433)	VG Unavailable	(0.0545, 0.0987, 0.1566)	VG Unavailable	VG Unavailable	VG Unavailable	VG Unavailable	(0.0419, 0.066, 0.0984)	(0.022, 0.0394, 0.0628)	(0.1078, 0.1687, 0.2478)	(0.123, 0.1824, 0.2582)	VG Unavailable	VG Unavailable	(0.0283, 0.0488, 0.074)	VG Unavailable	(0.0113, 0.0196, 0.0311)	(0.1037, 0.1466, 0.2042)	(0.0923, 0.2114, 0.3752)	(0.0817, 0.1676, 0.2882)	VG Unavailable
ENSG00000272447	(0.0154, 0.0537, 0.1137)	(0.0107, 0.051, 0.121)	VG Unavailable	VG Unavailable	(0.0057, 0.0542, 0.1553)	(0.0048, 0.0377, 0.0965)	VG Unavailable	(0.0, 0.0204, 0.0944)	VG Unavailable	VG Unavailable	VG Unavailable	VG Unavailable	VG Unavailable	VG Unavailable	VG Unavailable	VG Unavailable	VG Unavailable	VG Unavailable	VG Unavailable	VG Unavailable	VG Unavailable	VG Unavailable	VG Unavailable	VG Unavailable	(0.0, 0.0198, 0.0889)	(0.015, 0.0583, 0.1374)	(0.0246, 0.0767, 0.1693)	VG Unavailable	VG Unavailable	VG Unavailable	(0.0, 0.0232, 0.1126)	VG Unavailable	(0.001, 0.0237, 0.0769)	VG Unavailable	(0.0004, 0.022, 0.0732)	VG Unavailable	VG Unavailable	VG Unavailable	VG Unavailable	VG Unavailable	(0.0, 0.0074, 0.0654)	VG Unavailable	VG Unavailable	VG Unavailable	VG Unavailable	VG Unavailable	(0.0123, 0.0529, 0.1285)	VG Unavailable	VG Unavailable	(0.0, 0.0032, 0.0831)
ENSG00000272449	VG Unavailable	VG Unavailable	VG Unavailable	VG Unavailable	VG Unavailable	VG Unavailable	VG Unavailable	VG Unavailable	(0.004, 0.0173, 0.0402)	(0.0, 0.0001, 1.0037)	(0.0005, 0.0092, 0.0295)	VG Unavailable	VG Unavailable	(0.0, 0.0033, 0.0341)	(0.0028, 0.0177, 0.0448)	VG Unavailable	(0.0029, 0.0113, 0.0265)	(0.0001, 0.0047, 0.0142)	(0.0026, 0.0174, 0.0428)	VG Unavailable	VG Unavailable	VG Unavailable	(0.0062, 0.0203, 0.0427)	VG Unavailable	VG Unavailable	VG Unavailable	VG Unavailable	VG Unavailable	VG Unavailable	VG Unavailable	(0.0, 0.0, 0.0229)	VG Unavailable	(0.008, 0.024, 0.0465)	VG Unavailable	VG Unavailable	VG Unavailable	VG Unavailable	VG Unavailable	(0.0041, 0.0162, 0.0375)	(0.0011, 0.0078, 0.0222)	(0.0019, 0.008, 0.0177)	VG Unavailable	(0.0, 0.0093, 0.0425)	(0.0032, 0.0114, 0.0227)	VG Unavailable	VG Unavailable	VG Unavailable	VG Unavailable	VG Unavailable	(0.0013, 0.0069, 0.0161)
ENSG00000272455	VG Unavailable	VG Unavailable	VG Unavailable	VG Unavailable	(0.0258, 0.0826, 0.1738)	(0.0448, 0.0933, 0.1572)	VG Unavailable	(0.0207, 0.0627, 0.134)	VG Unavailable	VG Unavailable	VG Unavailable	(0.0076, 0.0268, 0.0577)	(0.0188, 0.0459, 0.0855)	(0.0108, 0.0433, 0.1024)	(0.0, 0.0053, 0.0575)	VG Unavailable	(0.0, 0.0, 0.0171)	(0.0, 0.0032, 0.1069)	VG Unavailable	VG Unavailable	VG Unavailable	(0.0545, 0.1043, 0.1733)	(0.0461, 0.0816, 0.1268)	(0.0264, 0.0579, 0.1099)	(0.0351, 0.0628, 0.1017)	(0.0294, 0.0556, 0.0882)	(0.0056, 0.0192, 0.0413)	VG Unavailable	VG Unavailable	VG Unavailable	(0.0126, 0.0348, 0.0694)	VG Unavailable	(0.0364, 0.0782, 0.1351)	VG Unavailable	(0.0408, 0.0734, 0.1134)	(0.0214, 0.0543, 0.1041)	VG Unavailable	(0.0738, 0.1412, 0.2248)	(0.0228, 0.0597, 0.1218)	VG Unavailable	(0.0809, 0.1311, 0.1954)	VG Unavailable	(0.0118, 0.0371, 0.0762)	(0.02, 0.0418, 0.0735)	(0.0112, 0.034, 0.0673)	(0.027, 0.0506, 0.0837)	(0.0337, 0.057, 0.0847)	(0.0269, 0.0783, 0.1585)	VG Unavailable	VG Unavailable
ENSG00000272462	(0.0624, 0.0842, 0.1103)	(0.0525, 0.0834, 0.1182)	(0.011, 0.0253, 0.045)	(0.0133, 0.0226, 0.0347)	(0.0114, 0.0281, 0.05)	(0.0166, 0.024, 0.0325)	VG Unavailable	(0.0566, 0.081, 0.1132)	(0.0124, 0.0301, 0.0559)	VG Unavailable	(0.0238, 0.0552, 0.1016)	(0.064, 0.1169, 0.1876)	(0.0561, 0.0973, 0.1584)	(0.0054, 0.0157, 0.0294)	(0.0104, 0.0245, 0.0456)	VG Unavailable	(0.0348, 0.0689, 0.116)	(0.0097, 0.0245, 0.0488)	VG Unavailable	(0.0, 0.0155, 0.0647)	VG Unavailable	(0.0064, 0.0137, 0.0236)	(0.0, 0.0034, 0.0134)	(0.0111, 0.0201, 0.0314)	VG Unavailable	(0.0095, 0.0165, 0.0254)	VG Unavailable	(0.0329, 0.0502, 0.0734)	(0.0185, 0.0329, 0.0505)	(0.0004, 0.0183, 0.0652)	(0.0, 0.0084, 0.0408)	VG Unavailable	(0.0314, 0.0518, 0.0765)	(0.067, 0.0927, 0.1236)	(0.0377, 0.0529, 0.0701)	(0.0488, 0.0822, 0.126)	VG Unavailable	(0.0329, 0.0569, 0.0895)	(0.0099, 0.0248, 0.0439)	(0.0712, 0.1087, 0.1554)	(0.1043, 0.1439, 0.1879)	(0.0, 0.0, 0.0323)	(0.0013, 0.0101, 0.028)	VG Unavailable	(0.0, 0.0066, 0.0241)	VG Unavailable	(0.0123, 0.0202, 0.0301)	(0.0343, 0.0618, 0.1017)	(0.0613, 0.1213, 0.2062)	(0.0516, 0.0808, 0.1155)
ENSG00000272463	(0.1863, 0.2675, 0.3617)	VG Unavailable	VG Unavailable	VG Unavailable	VG Unavailable	(0.138, 0.2135, 0.2929)	VG Unavailable	VG Unavailable	VG Unavailable	VG Unavailable	VG Unavailable	VG Unavailable	VG Unavailable	VG Unavailable	VG Unavailable	VG Unavailable	VG Unavailable	VG Unavailable	VG Unavailable	VG Unavailable	VG Unavailable	(0.0871, 0.1146, 0.1444)	(0.1111, 0.151, 0.1982)	(0.1139, 0.1529, 0.1975)	VG Unavailable	(0.128, 0.1627, 0.2055)	VG Unavailable	VG Unavailable	VG Unavailable	VG Unavailable	VG Unavailable	VG Unavailable	(0.2172, 0.2871, 0.3749)	VG Unavailable	VG Unavailable	VG Unavailable	VG Unavailable	VG Unavailable	VG Unavailable	VG Unavailable	VG Unavailable	VG Unavailable	(0.1518, 0.2417, 0.3475)	VG Unavailable	(0.2508, 0.4067, 0.5959)	VG Unavailable	VG Unavailable	VG Unavailable	VG Unavailable	VG Unavailable
ENSG00000272476	VG Unavailable	VG Unavailable	VG Unavailable	VG Unavailable	VG Unavailable	VG Unavailable	VG Unavailable	VG Unavailable	VG Unavailable	VG Unavailable	VG Unavailable	VG Unavailable	VG Unavailable	VG Unavailable	VG Unavailable	VG Unavailable	VG Unavailable	VG Unavailable	VG Unavailable	VG Unavailable	VG Unavailable	VG Unavailable	VG Unavailable	VG Unavailable	VG Unavailable	VG Unavailable	(0.0, 0.0043, 0.0382)	VG Unavailable	VG Unavailable	VG Unavailable	VG Unavailable	VG Unavailable	VG Unavailable	VG Unavailable	VG Unavailable	VG Unavailable	VG Unavailable	VG Unavailable	VG Unavailable	VG Unavailable	VG Unavailable	VG Unavailable	VG Unavailable	VG Unavailable	VG Unavailable	(0.0016, 0.0077, 0.0185)	VG Unavailable	VG Unavailable	VG Unavailable	VG Unavailable
ENSG00000272485	VG Unavailable	VG Unavailable	VG Unavailable	VG Unavailable	VG Unavailable	VG Unavailable	VG Unavailable	VG Unavailable	VG Unavailable	VG Unavailable	VG Unavailable	VG Unavailable	VG Unavailable	VG Unavailable	VG Unavailable	VG Unavailable	VG Unavailable	VG Unavailable	VG Unavailable	VG Unavailable	VG Unavailable	VG Unavailable	VG Unavailable	VG Unavailable	VG Unavailable	VG Unavailable	VG Unavailable	VG Unavailable	VG Unavailable	VG Unavailable	VG Unavailable	VG Unavailable	VG Unavailable	VG Unavailable	VG Unavailable	VG Unavailable	VG Unavailable	VG Unavailable	VG Unavailable	VG Unavailable	VG Unavailable	VG Unavailable	VG Unavailable	VG Unavailable	VG Unavailable	(0.041, 0.0743, 0.1216)	VG Unavailable	VG Unavailable	VG Unavailable	VG Unavailable
ENSG00000272486	VG Unavailable	VG Unavailable	VG Unavailable	VG Unavailable	VG Unavailable	VG Unavailable	VG Unavailable	VG Unavailable	VG Unavailable	VG Unavailable	VG Unavailable	VG Unavailable	VG Unavailable	VG Unavailable	VG Unavailable	VG Unavailable	VG Unavailable	VG Unavailable	VG Unavailable	VG Unavailable	VG Unavailable	VG Unavailable	VG Unavailable	VG Unavailable	VG Unavailable	VG Unavailable	VG Unavailable	VG Unavailable	VG Unavailable	VG Unavailable	VG Unavailable	VG Unavailable	VG Unavailable	VG Unavailable	VG Unavailable	VG Unavailable	VG Unavailable	VG Unavailable	VG Unavailable	VG Unavailable	VG Unavailable	VG Unavailable	VG Unavailable	VG Unavailable	VG Unavailable	(0.1119, 0.1885, 0.3011)	VG Unavailable	VG Unavailable	VG Unavailable	VG Unavailable
ENSG00000272491	VG Unavailable	VG Unavailable	VG Unavailable	VG Unavailable	VG Unavailable	VG Unavailable	VG Unavailable	VG Unavailable	VG Unavailable	VG Unavailable	VG Unavailable	VG Unavailable	VG Unavailable	VG Unavailable	VG Unavailable	VG Unavailable	VG Unavailable	VG Unavailable	VG Unavailable	VG Unavailable	VG Unavailable	VG Unavailable	VG Unavailable	VG Unavailable	VG Unavailable	(0.0579, 0.097, 0.1503)	VG Unavailable	VG Unavailable	VG Unavailable	VG Unavailable	VG Unavailable	(0.067, 0.1788, 0.3481)	(0.1296, 0.1795, 0.2381)	VG Unavailable	(0.059, 0.083, 0.1129)	VG Unavailable	VG Unavailable	(0.0649, 0.1232, 0.2032)	(0.1, 0.1569, 0.2288)	VG Unavailable	VG Unavailable	VG Unavailable	(0.0192, 0.0373, 0.0608)	VG Unavailable	VG Unavailable	VG Unavailable	(0.0352, 0.0606, 0.0939)	VG Unavailable	VG Unavailable	VG Unavailable
ENSG00000272498	VG Unavailable	VG Unavailable	VG Unavailable	VG Unavailable	VG Unavailable	VG Unavailable	VG Unavailable	VG Unavailable	VG Unavailable	VG Unavailable	VG Unavailable	VG Unavailable	VG Unavailable	VG Unavailable	VG Unavailable	VG Unavailable	VG Unavailable	VG Unavailable	VG Unavailable	VG Unavailable	VG Unavailable	VG Unavailable	VG Unavailable	VG Unavailable	VG Unavailable	VG Unavailable	VG Unavailable	VG Unavailable	VG Unavailable	VG Unavailable	VG Unavailable	VG Unavailable	VG Unavailable	VG Unavailable	VG Unavailable	VG Unavailable	VG Unavailable	VG Unavailable	VG Unavailable	VG Unavailable	VG Unavailable	VG Unavailable	(0.0108, 0.041, 0.0849)	VG Unavailable	VG Unavailable	VG Unavailable	VG Unavailable	VG Unavailable	VG Unavailable	VG Unavailable
ENSG00000272501	(0.0591, 0.0688, 0.0802)	(0.0659, 0.0792, 0.0934)	(0.0479, 0.0653, 0.0859)	(0.0469, 0.0574, 0.069)	(0.0418, 0.0552, 0.072)	(0.0577, 0.0673, 0.0776)	(0.0115, 0.0392, 0.0849)	(0.0569, 0.0701, 0.0843)	(0.0249, 0.0348, 0.0464)	(0.0254, 0.038, 0.0542)	(0.0193, 0.0282, 0.0389)	(0.0201, 0.0262, 0.0319)	(0.0201, 0.0262, 0.0333)	(0.025, 0.0323, 0.0422)	(0.0331, 0.0441, 0.0573)	(0.0223, 0.0318, 0.0447)	(0.0148, 0.0211, 0.0283)	(0.0194, 0.0268, 0.0351)	(0.0245, 0.0373, 0.053)	(0.0224, 0.0357, 0.0523)	(0.0229, 0.0353, 0.0523)	(0.0517, 0.0643, 0.0783)	(0.0409, 0.0509, 0.0621)	(0.0405, 0.0503, 0.0611)	(0.054, 0.0674, 0.0826)	(0.0508, 0.0611, 0.0711)	(0.0401, 0.0592, 0.0819)	(0.0582, 0.0715, 0.0851)	(0.0512, 0.0635, 0.0773)	(0.0417, 0.0727, 0.1102)	(0.0349, 0.0489, 0.0647)	(0.0538, 0.0757, 0.1016)	(0.0526, 0.0622, 0.0728)	(0.0521, 0.0601, 0.0682)	(0.0354, 0.0421, 0.0499)	(0.0339, 0.0471, 0.062)	(0.063, 0.0823, 0.1047)	(0.04, 0.0515, 0.0649)	(0.0207, 0.027, 0.034)	(0.0786, 0.0951, 0.1143)	(0.0746, 0.0892, 0.1068)	(0.0391, 0.0561, 0.0756)	(0.0268, 0.0363, 0.0465)	(0.0211, 0.0271, 0.0339)	(0.0471, 0.0603, 0.0763)	(0.0344, 0.0443, 0.0556)	(0.0469, 0.0542, 0.0626)	(0.031, 0.0447, 0.0609)	(0.0405, 0.0609, 0.085)	(0.038, 0.0439, 0.0504)
ENSG00000272502	VG Unavailable	VG Unavailable	(0.0031, 0.0127, 0.0278)	VG Unavailable	VG Unavailable	VG Unavailable	VG Unavailable	VG Unavailable	VG Unavailable	VG Unavailable	VG Unavailable	VG Unavailable	VG Unavailable	VG Unavailable	VG Unavailable	VG Unavailable	VG Unavailable	VG Unavailable	VG Unavailable	VG Unavailable	VG Unavailable	VG Unavailable	VG Unavailable	VG Unavailable	VG Unavailable	VG Unavailable	VG Unavailable	VG Unavailable	VG Unavailable	VG Unavailable	VG Unavailable	(0.0, 0.0058, 0.0344)	VG Unavailable	VG Unavailable	VG Unavailable	VG Unavailable	(0.0028, 0.0141, 0.0352)	VG Unavailable	VG Unavailable	VG Unavailable	VG Unavailable	VG Unavailable	VG Unavailable	VG Unavailable	VG Unavailable	(0.0012, 0.0053, 0.012)	(0.0, 0.0043, 0.0266)	VG Unavailable	VG Unavailable	VG Unavailable
ENSG00000272505	(0.0534, 0.0705, 0.0897)	(0.0307, 0.0424, 0.0546)	(0.019, 0.0324, 0.0491)	(0.0495, 0.0755, 0.1049)	(0.0204, 0.0381, 0.0594)	(0.0308, 0.0439, 0.0604)	VG Unavailable	(0.0422, 0.0567, 0.0732)	(0.0135, 0.0215, 0.0304)	(0.0177, 0.0319, 0.0496)	(0.0158, 0.0238, 0.0335)	(0.02, 0.0255, 0.0322)	(nan, nan, nan)	(0.0181, 0.0253, 0.0338)	(0.0207, 0.0297, 0.0399)	(0.0182, 0.0286, 0.0413)	(0.0233, 0.0353, 0.0491)	(0.0186, 0.0271, 0.0368)	(0.021, 0.0343, 0.0504)	(0.0219, 0.0411, 0.0651)	(0.0554, 0.0853, 0.1185)	(0.0213, 0.0338, 0.0499)	(0.0264, 0.0385, 0.0539)	(0.0248, 0.0385, 0.0544)	(0.0272, 0.0408, 0.0569)	(0.0214, 0.0325, 0.0451)	VG Unavailable	(0.0195, 0.0354, 0.0576)	(0.0082, 0.0203, 0.0386)	(0.026, 0.0505, 0.0842)	(0.2104, 0.3474, 0.5088)	(0.0159, 0.0261, 0.038)	(0.027, 0.0378, 0.0505)	(0.0283, 0.0452, 0.0682)	(0.0403, 0.0538, 0.0707)	(0.0267, 0.0431, 0.0628)	(0.022, 0.0369, 0.0555)	(0.0214, 0.0326, 0.0478)	(0.0207, 0.0303, 0.0415)	(0.0431, 0.0607, 0.0796)	(0.051, 0.0683, 0.0882)	(0.0178, 0.0359, 0.0605)	(0.0209, 0.0338, 0.0488)	(0.0316, 0.0447, 0.0605)	(0.0226, 0.039, 0.0612)	(0.0054, 0.009, 0.0133)	(0.0239, 0.0318, 0.0401)	(0.0174, 0.0319, 0.0523)	(0.0089, 0.0221, 0.0416)	(0.0749, 0.0979, 0.1246)
ENSG00000272509	VG Unavailable	VG Unavailable	VG Unavailable	VG Unavailable	VG Unavailable	VG Unavailable	VG Unavailable	VG Unavailable	VG Unavailable	VG Unavailable	VG Unavailable	VG Unavailable	(0.0023, 0.0219, 0.0604)	VG Unavailable	VG Unavailable	VG Unavailable	VG Unavailable	VG Unavailable	VG Unavailable	VG Unavailable	VG Unavailable	VG Unavailable	VG Unavailable	VG Unavailable	VG Unavailable	VG Unavailable	VG Unavailable	VG Unavailable	VG Unavailable	VG Unavailable	VG Unavailable	VG Unavailable	VG Unavailable	VG Unavailable	VG Unavailable	VG Unavailable	VG Unavailable	VG Unavailable	VG Unavailable	VG Unavailable	VG Unavailable	VG Unavailable	VG Unavailable	VG Unavailable	VG Unavailable	VG Unavailable	VG Unavailable	VG Unavailable	VG Unavailable	VG Unavailable
ENSG00000272512	(0.2916, 0.3725, 0.4578)	(0.2012, 0.2676, 0.3445)	VG Unavailable	(0.5578, 0.7435, 0.9383)	(0.307, 0.4292, 0.5564)	(0.2661, 0.3264, 0.3841)	(0.12, 0.384, 0.8355)	(0.2894, 0.3997, 0.5235)	(0.2234, 0.3948, 0.6087)	(0.095, 0.1858, 0.3142)	(0.2663, 0.4004, 0.5671)	VG Unavailable	VG Unavailable	(0.188, 0.2836, 0.4081)	(0.1397, 0.2479, 0.3956)	(0.1297, 0.2339, 0.3782)	(0.1292, 0.217, 0.3329)	(0.206, 0.3193, 0.4467)	(0.1912, 0.2974, 0.4161)	(0.075, 0.1622, 0.2771)	VG Unavailable	(0.3249, 0.4929, 0.6702)	(0.3723, 0.5247, 0.7151)	(0.3423, 0.5057, 0.7087)	(0.2281, 0.3117, 0.4065)	(0.3453, 0.5034, 0.7117)	VG Unavailable	(0.114, 0.1516, 0.1991)	(0.0679, 0.0921, 0.1214)	VG Unavailable	VG Unavailable	VG Unavailable	(0.4332, 0.5646, 0.7092)	(0.0577, 0.087, 0.1238)	(0.2489, 0.3213, 0.404)	VG Unavailable	(0.3251, 0.4543, 0.6208)	(0.3951, 0.5575, 0.7388)	(0.2695, 0.3825, 0.516)	(0.3484, 0.4449, 0.5572)	(0.312, 0.3945, 0.492)	VG Unavailable	VG Unavailable	(0.3896, 0.6412, 0.9291)	VG Unavailable	VG Unavailable	(0.378, 0.4951, 0.6351)	(0.3239, 0.5561, 0.8525)	(0.2451, 0.4154, 0.6349)	VG Unavailable
ENSG00000272514	VG Unavailable	VG Unavailable	VG Unavailable	VG Unavailable	VG Unavailable	VG Unavailable	VG Unavailable	VG Unavailable	(0.0284, 0.0775, 0.1488)	(0.0358, 0.0908, 0.1765)	(0.0195, 0.046, 0.0805)	VG Unavailable	VG Unavailable	VG Unavailable	(0.065, 0.1202, 0.1906)	(0.0342, 0.0751, 0.1284)	(0.0397, 0.0672, 0.1039)	(0.011, 0.0357, 0.0779)	VG Unavailable	VG Unavailable	VG Unavailable	VG Unavailable	VG Unavailable	VG Unavailable	VG Unavailable	VG Unavailable	VG Unavailable	VG Unavailable	VG Unavailable	VG Unavailable	VG Unavailable	VG Unavailable	(0.0163, 0.0324, 0.0549)	VG Unavailable	VG Unavailable	VG Unavailable	VG Unavailable	(0.1124, 0.1842, 0.2761)	(0.01, 0.0206, 0.0357)	VG Unavailable	VG Unavailable	VG Unavailable	VG Unavailable	VG Unavailable	VG Unavailable	(0.006, 0.0083, 0.0112)	(0.0327, 0.0512, 0.0728)	VG Unavailable	VG Unavailable	VG Unavailable
ENSG00000272519	VG Unavailable	VG Unavailable	VG Unavailable	VG Unavailable	VG Unavailable	VG Unavailable	VG Unavailable	VG Unavailable	VG Unavailable	VG Unavailable	VG Unavailable	VG Unavailable	VG Unavailable	VG Unavailable	VG Unavailable	VG Unavailable	VG Unavailable	VG Unavailable	VG Unavailable	VG Unavailable	VG Unavailable	VG Unavailable	VG Unavailable	VG Unavailable	VG Unavailable	VG Unavailable	VG Unavailable	VG Unavailable	VG Unavailable	VG Unavailable	VG Unavailable	VG Unavailable	VG Unavailable	VG Unavailable	VG Unavailable	VG Unavailable	VG Unavailable	VG Unavailable	(0.0, 0.0311, 0.144)	VG Unavailable	VG Unavailable	VG Unavailable	VG Unavailable	VG Unavailable	VG Unavailable	(0.001, 0.0186, 0.0583)	VG Unavailable	VG Unavailable	VG Unavailable	VG Unavailable
ENSG00000272523	(0.0003, 0.0079, 0.0251)	(0.0098, 0.0256, 0.048)	(0.0029, 0.0164, 0.0404)	(0.002, 0.017, 0.0453)	VG Unavailable	(0.0151, 0.0339, 0.0584)	VG Unavailable	(0.0145, 0.0313, 0.055)	VG Unavailable	VG Unavailable	VG Unavailable	VG Unavailable	VG Unavailable	VG Unavailable	VG Unavailable	VG Unavailable	VG Unavailable	VG Unavailable	VG Unavailable	VG Unavailable	VG Unavailable	VG Unavailable	VG Unavailable	(0.0161, 0.038, 0.0738)	VG Unavailable	(0.0078, 0.0253, 0.0522)	(0.0075, 0.0256, 0.0553)	VG Unavailable	VG Unavailable	(0.0016, 0.0267, 0.0784)	VG Unavailable	VG Unavailable	(0.0093, 0.0266, 0.0533)	VG Unavailable	(0.0039, 0.0128, 0.0275)	VG Unavailable	(0.0056, 0.0271, 0.0666)	(0.0027, 0.0146, 0.0375)	(0.0069, 0.0227, 0.0486)	VG Unavailable	(0.0059, 0.0188, 0.04)	VG Unavailable	VG Unavailable	VG Unavailable	VG Unavailable	(0.0009, 0.0072, 0.019)	(0.006, 0.0142, 0.0253)	VG Unavailable	VG Unavailable	VG Unavailable
ENSG00000272540	VG Unavailable	VG Unavailable	VG Unavailable	VG Unavailable	VG Unavailable	VG Unavailable	VG Unavailable	VG Unavailable	VG Unavailable	VG Unavailable	VG Unavailable	VG Unavailable	VG Unavailable	VG Unavailable	VG Unavailable	VG Unavailable	VG Unavailable	VG Unavailable	VG Unavailable	VG Unavailable	VG Unavailable	VG Unavailable	VG Unavailable	VG Unavailable	VG Unavailable	VG Unavailable	VG Unavailable	VG Unavailable	VG Unavailable	VG Unavailable	VG Unavailable	VG Unavailable	VG Unavailable	VG Unavailable	VG Unavailable	VG Unavailable	VG Unavailable	VG Unavailable	VG Unavailable	VG Unavailable	VG Unavailable	VG Unavailable	VG Unavailable	(0.0, 0.0065, 0.0622)	VG Unavailable	VG Unavailable	VG Unavailable	VG Unavailable	VG Unavailable	VG Unavailable
ENSG00000272541	VG Unavailable	VG Unavailable	VG Unavailable	VG Unavailable	VG Unavailable	VG Unavailable	VG Unavailable	VG Unavailable	(0.0275, 0.0614, 0.1154)	VG Unavailable	(0.0265, 0.0535, 0.0932)	(0.0302, 0.0525, 0.0842)	(0.0336, 0.062, 0.0965)	(0.0224, 0.0419, 0.0685)	(0.0432, 0.0722, 0.1104)	(0.0287, 0.0632, 0.1089)	VG Unavailable	(0.0318, 0.0585, 0.095)	(0.018, 0.041, 0.0737)	VG Unavailable	VG Unavailable	VG Unavailable	VG Unavailable	VG Unavailable	VG Unavailable	VG Unavailable	VG Unavailable	VG Unavailable	VG Unavailable	VG Unavailable	VG Unavailable	VG Unavailable	VG Unavailable	VG Unavailable	(0.0693, 0.1117, 0.1646)	VG Unavailable	VG Unavailable	VG Unavailable	VG Unavailable	VG Unavailable	VG Unavailable	VG Unavailable	VG Unavailable	VG Unavailable	VG Unavailable	(0.0496, 0.0738, 0.1023)	VG Unavailable	VG Unavailable	VG Unavailable	VG Unavailable
ENSG00000272549	VG Unavailable	VG Unavailable	VG Unavailable	VG Unavailable	VG Unavailable	VG Unavailable	VG Unavailable	VG Unavailable	VG Unavailable	VG Unavailable	VG Unavailable	VG Unavailable	VG Unavailable	VG Unavailable	VG Unavailable	VG Unavailable	VG Unavailable	VG Unavailable	VG Unavailable	VG Unavailable	VG Unavailable	VG Unavailable	VG Unavailable	VG Unavailable	(0.0972, 0.1186, 0.1408)	VG Unavailable	VG Unavailable	VG Unavailable	VG Unavailable	VG Unavailable	VG Unavailable	VG Unavailable	VG Unavailable	VG Unavailable	VG Unavailable	VG Unavailable	VG Unavailable	VG Unavailable	VG Unavailable	VG Unavailable	VG Unavailable	(0.0137, 0.0571, 0.1283)	VG Unavailable	VG Unavailable	VG Unavailable	(0.0057, 0.022, 0.0481)	VG Unavailable	VG Unavailable	(0.1177, 0.216, 0.3529)	VG Unavailable
ENSG00000272551	VG Unavailable	VG Unavailable	VG Unavailable	VG Unavailable	VG Unavailable	VG Unavailable	VG Unavailable	(0.0112, 0.0383, 0.0834)	VG Unavailable	VG Unavailable	VG Unavailable	VG Unavailable	VG Unavailable	VG Unavailable	VG Unavailable	VG Unavailable	VG Unavailable	VG Unavailable	VG Unavailable	VG Unavailable	VG Unavailable	(0.0084, 0.0249, 0.0517)	(0.0, 0.0043, 0.0494)	VG Unavailable	VG Unavailable	VG Unavailable	(0.0199, 0.0363, 0.0577)	VG Unavailable	VG Unavailable	VG Unavailable	VG Unavailable	VG Unavailable	VG Unavailable	VG Unavailable	(0.0698, 0.1166, 0.1743)	(0.0159, 0.0516, 0.1024)	VG Unavailable	VG Unavailable	VG Unavailable	VG Unavailable	VG Unavailable	VG Unavailable	VG Unavailable	VG Unavailable	VG Unavailable	(0.0115, 0.0259, 0.0475)	VG Unavailable	(0.0013, 0.0153, 0.0457)	VG Unavailable	VG Unavailable
ENSG00000272556	(0.1085, 0.1274, 0.1488)	(0.1236, 0.152, 0.1824)	(0.117, 0.1544, 0.1997)	(0.1578, 0.2024, 0.2534)	(0.1002, 0.1366, 0.1777)	(0.1062, 0.1288, 0.156)	(0.0674, 0.1864, 0.3852)	(0.1173, 0.1456, 0.1746)	(0.0822, 0.128, 0.1942)	(0.0954, 0.1587, 0.2372)	(0.0888, 0.1293, 0.1788)	(0.1634, 0.2383, 0.3209)	(0.1161, 0.1823, 0.2669)	(0.1133, 0.1604, 0.2138)	(0.1013, 0.1577, 0.2291)	(0.1085, 0.1621, 0.2278)	(0.0962, 0.1413, 0.1981)	(0.0931, 0.1293, 0.1727)	(0.0893, 0.1335, 0.1866)	(0.0978, 0.1541, 0.2174)	(0.1038, 0.1542, 0.211)	(0.1405, 0.1803, 0.2283)	(0.1172, 0.1472, 0.1824)	(0.133, 0.1692, 0.2151)	(0.1384, 0.1665, 0.1986)	(0.1545, 0.1909, 0.232)	(0.1318, 0.1607, 0.1907)	(0.1413, 0.1791, 0.2197)	(0.102, 0.1335, 0.1673)	(0.1012, 0.1713, 0.2688)	(0.0931, 0.126, 0.1654)	(0.1416, 0.1857, 0.2372)	(0.221, 0.2672, 0.3203)	(0.1278, 0.1545, 0.1862)	(0.1196, 0.1405, 0.1631)	(0.1375, 0.1844, 0.2378)	(0.1206, 0.157, 0.194)	(0.1208, 0.1604, 0.204)	(0.1189, 0.1533, 0.1939)	(0.1259, 0.1488, 0.1742)	(0.1198, 0.1382, 0.1577)	(0.0978, 0.1426, 0.1954)	(0.1081, 0.1489, 0.1997)	(0.1063, 0.1389, 0.1769)	(0.113, 0.1453, 0.1804)	(0.0187, 0.023, 0.0279)	(0.1266, 0.1486, 0.1719)	(0.0686, 0.1091, 0.1586)	(0.1155, 0.1682, 0.227)	(0.5111, 0.6356, 0.7888)
ENSG00000272564	VG Unavailable	VG Unavailable	VG Unavailable	VG Unavailable	VG Unavailable	VG Unavailable	VG Unavailable	VG Unavailable	VG Unavailable	VG Unavailable	VG Unavailable	VG Unavailable	VG Unavailable	VG Unavailable	VG Unavailable	VG Unavailable	VG Unavailable	VG Unavailable	VG Unavailable	VG Unavailable	(0.0154, 0.0537, 0.1201)	VG Unavailable	VG Unavailable	VG Unavailable	VG Unavailable	VG Unavailable	VG Unavailable	VG Unavailable	VG Unavailable	VG Unavailable	VG Unavailable	VG Unavailable	VG Unavailable	VG Unavailable	VG Unavailable	VG Unavailable	VG Unavailable	VG Unavailable	VG Unavailable	VG Unavailable	VG Unavailable	VG Unavailable	VG Unavailable	VG Unavailable	VG Unavailable	VG Unavailable	(0.0035, 0.0109, 0.0221)	VG Unavailable	VG Unavailable	VG Unavailable
ENSG00000272568	(0.0659, 0.0917, 0.1234)	(0.0578, 0.0797, 0.1064)	(0.0337, 0.067, 0.1142)	VG Unavailable	(0.0555, 0.1138, 0.1955)	(0.0587, 0.1118, 0.1827)	VG Unavailable	(0.0687, 0.0915, 0.1184)	(0.0602, 0.0992, 0.145)	(0.037, 0.0661, 0.1023)	(0.0492, 0.0724, 0.1002)	(0.0274, 0.0503, 0.0795)	(0.0424, 0.0795, 0.1329)	(0.0493, 0.079, 0.1131)	(0.0707, 0.1184, 0.1764)	(0.0434, 0.0722, 0.11)	(0.0448, 0.0722, 0.1043)	(0.0331, 0.0477, 0.0646)	(0.0443, 0.0694, 0.0991)	(0.0308, 0.0686, 0.1151)	(0.0622, 0.1248, 0.2166)	(0.0523, 0.089, 0.1343)	(0.0375, 0.0576, 0.0827)	(0.0339, 0.0555, 0.0836)	(0.0241, 0.0325, 0.0428)	(0.032, 0.051, 0.0776)	(0.0203, 0.036, 0.0552)	(0.0338, 0.0595, 0.0945)	(0.0281, 0.05, 0.0805)	(0.0178, 0.0454, 0.0826)	VG Unavailable	VG Unavailable	(0.059, 0.0868, 0.1217)	VG Unavailable	(0.0486, 0.0724, 0.1017)	(0.0299, 0.0648, 0.1088)	VG Unavailable	(0.0584, 0.0927, 0.1435)	(0.0214, 0.0348, 0.0546)	(0.0315, 0.0487, 0.0709)	(0.0508, 0.0767, 0.1101)	(0.0172, 0.029, 0.045)	(0.0287, 0.0651, 0.1165)	(0.0378, 0.0507, 0.0678)	(0.0715, 0.1107, 0.1605)	(0.0085, 0.0184, 0.0324)	(0.0296, 0.0373, 0.0466)	(0.0151, 0.0362, 0.0678)	(0.0123, 0.0257, 0.0451)	(0.1862, 0.3583, 0.5875)
ENSG00000272573	(0.008, 0.012, 0.017)	(0.0048, 0.0093, 0.0147)	(0.0005, 0.009, 0.0274)	(0.0323, 0.048, 0.0642)	(0.0078, 0.013, 0.0191)	(0.0107, 0.015, 0.0202)	VG Unavailable	(0.0057, 0.0108, 0.018)	(0.0051, 0.0185, 0.0415)	(0.0, 0.0017, 0.0269)	(0.0042, 0.0131, 0.0262)	(0.0014, 0.0087, 0.0219)	(0.0064, 0.0176, 0.0343)	(0.0024, 0.0094, 0.0203)	(0.0029, 0.0114, 0.0266)	(0.0016, 0.0093, 0.0239)	(0.001, 0.0132, 0.0389)	(0.001, 0.0099, 0.0292)	(0.0108, 0.0268, 0.0515)	(0.0013, 0.0105, 0.0262)	(0.0001, 0.0101, 0.0336)	(0.003, 0.0079, 0.0158)	(0.0054, 0.0107, 0.0184)	(0.0052, 0.0102, 0.0169)	(0.0028, 0.0089, 0.0186)	(0.0073, 0.014, 0.0236)	VG Unavailable	(0.0344, 0.0516, 0.0733)	(0.0213, 0.033, 0.0489)	(0.0016, 0.0134, 0.0379)	VG Unavailable	(0.0019, 0.0128, 0.0328)	(0.0033, 0.008, 0.0142)	(0.0064, 0.0093, 0.0127)	(0.0052, 0.0081, 0.0114)	(0.0017, 0.0108, 0.0273)	(0.0022, 0.0123, 0.0291)	(0.0072, 0.0165, 0.0298)	(0.0031, 0.0133, 0.0312)	(0.0014, 0.0058, 0.0128)	(0.0045, 0.0087, 0.0144)	(0.0008, 0.0123, 0.0363)	(0.0003, 0.0037, 0.0116)	(0.0018, 0.0077, 0.0187)	(0.0006, 0.0052, 0.0148)	(0.0, 0.0, 0.016)	(0.0084, 0.015, 0.0232)	(0.0035, 0.0107, 0.0219)	(0.0035, 0.0116, 0.0247)	(0.026, 0.0401, 0.0538)
ENSG00000272574	(0.0341, 0.0594, 0.0908)	(0.0306, 0.0614, 0.1024)	VG Unavailable	VG Unavailable	VG Unavailable	(0.031, 0.0679, 0.1269)	VG Unavailable	(0.0158, 0.0564, 0.1227)	VG Unavailable	VG Unavailable	VG Unavailable	VG Unavailable	VG Unavailable	VG Unavailable	VG Unavailable	VG Unavailable	VG Unavailable	VG Unavailable	VG Unavailable	VG Unavailable	VG Unavailable	VG Unavailable	VG Unavailable	VG Unavailable	VG Unavailable	VG Unavailable	VG Unavailable	VG Unavailable	VG Unavailable	VG Unavailable	VG Unavailable	VG Unavailable	VG Unavailable	VG Unavailable	(0.0368, 0.0692, 0.1137)	(0.0, 0.0134, 0.0693)	VG Unavailable	VG Unavailable	VG Unavailable	VG Unavailable	VG Unavailable	VG Unavailable	VG Unavailable	VG Unavailable	VG Unavailable	VG Unavailable	VG Unavailable	VG Unavailable	VG Unavailable	VG Unavailable
ENSG00000272575	VG Unavailable	VG Unavailable	VG Unavailable	VG Unavailable	VG Unavailable	VG Unavailable	VG Unavailable	VG Unavailable	VG Unavailable	VG Unavailable	VG Unavailable	VG Unavailable	VG Unavailable	VG Unavailable	VG Unavailable	VG Unavailable	VG Unavailable	VG Unavailable	VG Unavailable	VG Unavailable	VG Unavailable	VG Unavailable	VG Unavailable	VG Unavailable	VG Unavailable	VG Unavailable	VG Unavailable	VG Unavailable	VG Unavailable	VG Unavailable	VG Unavailable	VG Unavailable	VG Unavailable	VG Unavailable	VG Unavailable	VG Unavailable	VG Unavailable	VG Unavailable	VG Unavailable	VG Unavailable	VG Unavailable	VG Unavailable	VG Unavailable	VG Unavailable	VG Unavailable	(0.0354, 0.0646, 0.1044)	VG Unavailable	VG Unavailable	VG Unavailable	VG Unavailable
ENSG00000272578	(0.0045, 0.0059, 0.0074)	(0.0045, 0.0061, 0.0082)	(0.0029, 0.0048, 0.007)	(0.0037, 0.0057, 0.008)	(0.0035, 0.0059, 0.0088)	(0.0061, 0.0082, 0.0104)	(0.0033, 0.0123, 0.028)	(0.0048, 0.0066, 0.0087)	(0.0011, 0.0039, 0.0078)	(0.0002, 0.0025, 0.007)	(0.0052, 0.0085, 0.0127)	(0.0057, 0.0078, 0.01)	(0.0063, 0.0088, 0.0115)	(0.0021, 0.004, 0.0067)	(0.008, 0.0123, 0.0175)	(0.008, 0.0124, 0.0183)	(0.0017, 0.004, 0.0075)	(0.0009, 0.0029, 0.0054)	(0.0023, 0.0058, 0.0108)	(0.0017, 0.0053, 0.0108)	(0.0027, 0.0057, 0.0098)	(0.0028, 0.0043, 0.0061)	(0.0027, 0.004, 0.0056)	(0.0028, 0.0043, 0.0061)	(0.0035, 0.0056, 0.008)	(0.003, 0.0042, 0.0058)	(0.0071, 0.0097, 0.0125)	(0.0022, 0.0039, 0.0062)	(0.0059, 0.009, 0.0126)	(0.0084, 0.014, 0.0214)	(0.0039, 0.007, 0.0112)	(0.0035, 0.0069, 0.0115)	(0.0071, 0.0089, 0.0109)	(0.011, 0.014, 0.0172)	(0.0053, 0.0066, 0.0082)	(0.0059, 0.0087, 0.0121)	(0.005, 0.0073, 0.0101)	(0.0028, 0.0046, 0.0068)	(0.0034, 0.0049, 0.0067)	(0.005, 0.0066, 0.0083)	(0.0062, 0.0079, 0.0097)	(0.0032, 0.0055, 0.0085)	(0.0031, 0.0051, 0.0079)	(0.0034, 0.0051, 0.0071)	(0.0036, 0.0054, 0.008)	(0.002, 0.0032, 0.0043)	(0.0073, 0.0088, 0.0106)	(0.005, 0.0085, 0.0132)	(0.0051, 0.0085, 0.0132)	(0.0186, 0.0212, 0.0244)
ENSG00000272579	(0.0, 0.0006, 0.0243)	(0.0, 0.0059, 0.0276)	VG Unavailable	(0.0, 0.0008, 0.0342)	VG Unavailable	(0.0, 0.0065, 0.0252)	VG Unavailable	(0.0, 0.0036, 0.0183)	VG Unavailable	VG Unavailable	VG Unavailable	VG Unavailable	VG Unavailable	VG Unavailable	VG Unavailable	VG Unavailable	VG Unavailable	VG Unavailable	VG Unavailable	VG Unavailable	VG Unavailable	(0.0, 0.0029, 0.0191)	(0.0, 0.0028, 0.015)	(0.0013, 0.0149, 0.0422)	(0.0, 0.007, 0.0278)	(0.0, 0.0011, 0.0168)	(0.0, 0.0034, 0.0597)	(0.0, 0.0029, 0.056)	(0.0065, 0.0647, 0.1921)	VG Unavailable	VG Unavailable	VG Unavailable	(0.0, 0.0, 0.0646)	(0.0001, 0.0091, 0.0349)	(0.0, 0.0, 0.0043)	VG Unavailable	VG Unavailable	VG Unavailable	(0.0025, 0.0179, 0.0496)	(0.0012, 0.0109, 0.0295)	(0.0004, 0.0072, 0.0228)	VG Unavailable	(0.0, 0.0, 0.0193)	VG Unavailable	(0.0, 0.0, 0.0143)	(0.0, 0.0081, 0.0367)	(0.0, 0.0044, 0.0159)	VG Unavailable	VG Unavailable	(0.0, 0.0097, 0.0493)
ENSG00000272588	VG Unavailable	VG Unavailable	VG Unavailable	VG Unavailable	VG Unavailable	VG Unavailable	VG Unavailable	VG Unavailable	VG Unavailable	VG Unavailable	VG Unavailable	VG Unavailable	VG Unavailable	VG Unavailable	VG Unavailable	VG Unavailable	VG Unavailable	VG Unavailable	VG Unavailable	VG Unavailable	VG Unavailable	VG Unavailable	VG Unavailable	VG Unavailable	VG Unavailable	VG Unavailable	VG Unavailable	VG Unavailable	VG Unavailable	VG Unavailable	VG Unavailable	VG Unavailable	VG Unavailable	VG Unavailable	VG Unavailable	VG Unavailable	VG Unavailable	VG Unavailable	VG Unavailable	VG Unavailable	VG Unavailable	VG Unavailable	VG Unavailable	VG Unavailable	VG Unavailable	VG Unavailable	(0.0118, 0.0224, 0.0375)	VG Unavailable	VG Unavailable	VG Unavailable
ENSG00000272589	(0.0033, 0.0054, 0.0084)	(0.003, 0.0053, 0.0083)	(0.0019, 0.0044, 0.0076)	(0.0047, 0.0078, 0.0115)	(0.0035, 0.0072, 0.0122)	(0.0031, 0.005, 0.0072)	VG Unavailable	(0.003, 0.0052, 0.0079)	(0.0054, 0.0139, 0.0256)	(0.0006, 0.0071, 0.0206)	(0.0049, 0.0109, 0.0204)	(0.0013, 0.0032, 0.0062)	(0.0024, 0.0054, 0.0091)	(0.0022, 0.0053, 0.0098)	(0.0036, 0.0099, 0.0193)	(0.0006, 0.0072, 0.0193)	(0.0024, 0.0085, 0.0194)	(0.0023, 0.0074, 0.0147)	(0.0004, 0.0051, 0.0159)	(0.0013, 0.0093, 0.0251)	(0.0012, 0.0079, 0.0227)	(0.0015, 0.0033, 0.0059)	(0.003, 0.0059, 0.0093)	(0.0016, 0.0036, 0.0062)	(0.0039, 0.0059, 0.0084)	(0.0029, 0.0048, 0.0072)	(0.0018, 0.0046, 0.0083)	(0.0016, 0.0043, 0.0084)	(0.0, 0.0, 0.0268)	(0.0035, 0.0106, 0.021)	(0.0023, 0.0073, 0.0146)	(0.0, 0.0016, 0.0062)	(0.0033, 0.0052, 0.0075)	(0.0019, 0.0042, 0.0075)	(0.0041, 0.0063, 0.0089)	(0.0, 0.0009, 0.0066)	(0.0046, 0.0092, 0.0157)	(0.0008, 0.0025, 0.005)	(0.0024, 0.0043, 0.0068)	(0.0028, 0.0043, 0.0065)	(0.0024, 0.0037, 0.0053)	(0.0015, 0.0041, 0.0086)	(0.003, 0.0063, 0.0105)	(0.0017, 0.0036, 0.0064)	(0.0034, 0.0068, 0.0112)	(0.0027, 0.0044, 0.0065)	(0.0036, 0.0052, 0.0072)	(0.0, 0.002, 0.007)	(0.0003, 0.0027, 0.008)	(0.0035, 0.0054, 0.0077)
ENSG00000272597	VG Unavailable	VG Unavailable	VG Unavailable	VG Unavailable	VG Unavailable	VG Unavailable	VG Unavailable	VG Unavailable	VG Unavailable	VG Unavailable	VG Unavailable	VG Unavailable	VG Unavailable	(0.0061, 0.0243, 0.0579)	(0.0039, 0.0207, 0.0586)	(0.0269, 0.0662, 0.1228)	(0.0063, 0.0241, 0.0586)	VG Unavailable	(0.025, 0.0623, 0.1199)	VG Unavailable	VG Unavailable	VG Unavailable	VG Unavailable	VG Unavailable	VG Unavailable	VG Unavailable	VG Unavailable	VG Unavailable	VG Unavailable	VG Unavailable	VG Unavailable	VG Unavailable	VG Unavailable	VG Unavailable	VG Unavailable	(0.0165, 0.041, 0.0783)	VG Unavailable	VG Unavailable	VG Unavailable	VG Unavailable	VG Unavailable	VG Unavailable	VG Unavailable	VG Unavailable	VG Unavailable	VG Unavailable	VG Unavailable	VG Unavailable	VG Unavailable	VG Unavailable
ENSG00000272601	(0.0625, 0.1063, 0.1641)	(0.0316, 0.0719, 0.1237)	VG Unavailable	(0.0197, 0.0792, 0.1857)	VG Unavailable	(0.0511, 0.124, 0.2292)	VG Unavailable	(0.0397, 0.0898, 0.1645)	VG Unavailable	VG Unavailable	VG Unavailable	VG Unavailable	VG Unavailable	VG Unavailable	VG Unavailable	VG Unavailable	VG Unavailable	VG Unavailable	VG Unavailable	VG Unavailable	VG Unavailable	VG Unavailable	VG Unavailable	VG Unavailable	(0.0177, 0.0478, 0.0895)	VG Unavailable	VG Unavailable	(0.0176, 0.064, 0.1513)	VG Unavailable	VG Unavailable	(0.0126, 0.0622, 0.1574)	VG Unavailable	(0.0547, 0.1343, 0.2487)	VG Unavailable	(0.0132, 0.0382, 0.0765)	VG Unavailable	VG Unavailable	VG Unavailable	VG Unavailable	(0.0419, 0.0868, 0.1499)	(0.0486, 0.0957, 0.1598)	VG Unavailable	VG Unavailable	VG Unavailable	VG Unavailable	VG Unavailable	(0.0273, 0.0725, 0.1448)	VG Unavailable	VG Unavailable	VG Unavailable
ENSG00000272602	(0.0092, 0.0147, 0.0213)	(0.0086, 0.0153, 0.0234)	(0.0003, 0.0072, 0.0223)	(0.0072, 0.0176, 0.0329)	(0.0089, 0.0206, 0.038)	(0.0089, 0.0169, 0.0269)	(0.0, 0.004, 0.0431)	(0.0088, 0.0153, 0.0231)	(0.0, 0.0018, 0.0586)	(0.0098, 0.0366, 0.0771)	(0.0162, 0.0384, 0.0712)	(0.0136, 0.0253, 0.0418)	(0.0033, 0.0092, 0.0183)	(0.003, 0.0163, 0.0399)	(0.0133, 0.0323, 0.0619)	(0.0086, 0.0275, 0.0564)	(0.012, 0.0332, 0.0607)	(0.0076, 0.0226, 0.0467)	(0.002, 0.013, 0.0325)	(0.0236, 0.0649, 0.1238)	(0.0092, 0.0321, 0.0729)	(0.0038, 0.0112, 0.0235)	(0.0037, 0.0098, 0.0196)	(0.0053, 0.0131, 0.0236)	(0.0055, 0.0129, 0.0229)	(0.011, 0.0191, 0.0289)	(0.004, 0.0112, 0.0218)	(0.0212, 0.0391, 0.0631)	(0.0055, 0.0181, 0.037)	(0.0002, 0.0163, 0.0568)	(0.5553, 0.8939, 1.2778)	(0.0079, 0.0227, 0.0453)	(0.0043, 0.0098, 0.0178)	(0.0083, 0.0164, 0.0289)	(0.0127, 0.0186, 0.0252)	(0.0059, 0.0135, 0.0232)	(0.0047, 0.0125, 0.0248)	(0.0083, 0.0184, 0.0315)	(0.002, 0.0092, 0.0214)	(0.0045, 0.0091, 0.0146)	(0.015, 0.0227, 0.0323)	(0.0007, 0.0074, 0.0223)	(0.0251, 0.0449, 0.0742)	(0.0122, 0.0256, 0.0433)	(0.0029, 0.0093, 0.0194)	(0.014, 0.0224, 0.0325)	(0.0058, 0.0113, 0.0182)	(0.0057, 0.0153, 0.0286)	(0.0037, 0.0136, 0.0297)	(0.0868, 0.1405, 0.2101)
ENSG00000272604	VG Unavailable	VG Unavailable	VG Unavailable	VG Unavailable	VG Unavailable	VG Unavailable	VG Unavailable	VG Unavailable	VG Unavailable	VG Unavailable	VG Unavailable	(0.0023, 0.0132, 0.0342)	(0.0, 0.0, 0.0226)	VG Unavailable	VG Unavailable	VG Unavailable	VG Unavailable	VG Unavailable	VG Unavailable	VG Unavailable	VG Unavailable	VG Unavailable	VG Unavailable	VG Unavailable	VG Unavailable	VG Unavailable	VG Unavailable	VG Unavailable	VG Unavailable	VG Unavailable	VG Unavailable	VG Unavailable	VG Unavailable	VG Unavailable	VG Unavailable	VG Unavailable	VG Unavailable	VG Unavailable	VG Unavailable	VG Unavailable	VG Unavailable	VG Unavailable	VG Unavailable	VG Unavailable	VG Unavailable	VG Unavailable	VG Unavailable	VG Unavailable	VG Unavailable	VG Unavailable
ENSG00000272610	(0.0321, 0.0542, 0.0862)	(0.0312, 0.0574, 0.0925)	VG Unavailable	VG Unavailable	VG Unavailable	VG Unavailable	VG Unavailable	(0.0101, 0.0275, 0.053)	VG Unavailable	VG Unavailable	VG Unavailable	(0.0216, 0.041, 0.066)	(0.0265, 0.0492, 0.0848)	VG Unavailable	VG Unavailable	VG Unavailable	VG Unavailable	VG Unavailable	VG Unavailable	VG Unavailable	VG Unavailable	VG Unavailable	VG Unavailable	VG Unavailable	VG Unavailable	VG Unavailable	VG Unavailable	VG Unavailable	VG Unavailable	VG Unavailable	VG Unavailable	VG Unavailable	(0.0673, 0.1131, 0.1651)	VG Unavailable	VG Unavailable	VG Unavailable	VG Unavailable	VG Unavailable	VG Unavailable	(0.0101, 0.0206, 0.0331)	(0.0129, 0.0252, 0.0417)	VG Unavailable	VG Unavailable	(0.0062, 0.031, 0.0754)	VG Unavailable	VG Unavailable	(0.0281, 0.0493, 0.0761)	VG Unavailable	VG Unavailable	VG Unavailable
ENSG00000272620	(0.003, 0.0038, 0.0048)	(0.004, 0.0052, 0.0065)	(0.0048, 0.0082, 0.0128)	(0.0025, 0.0035, 0.0046)	(0.0034, 0.005, 0.0068)	(0.0044, 0.0054, 0.0065)	(0.0005, 0.0031, 0.0081)	(0.0034, 0.0046, 0.006)	(0.0021, 0.0044, 0.0079)	(0.0014, 0.0037, 0.0072)	(0.0018, 0.004, 0.0074)	(0.0117, 0.0164, 0.0211)	(0.0152, 0.021, 0.0283)	(0.001, 0.0025, 0.0046)	(0.005, 0.008, 0.012)	(0.0018, 0.0045, 0.0081)	(0.0008, 0.0029, 0.0058)	(0.002, 0.0038, 0.0061)	(0.002, 0.005, 0.0094)	(0.0042, 0.0117, 0.0228)	(0.006, 0.0114, 0.0194)	(0.0025, 0.0034, 0.0044)	(0.0051, 0.0067, 0.0083)	(0.003, 0.004, 0.0051)	(0.0361, 0.0435, 0.0512)	(0.0022, 0.003, 0.0037)	(0.0077, 0.0092, 0.011)	(0.0029, 0.0042, 0.0059)	(0.0031, 0.0058, 0.0094)	(0.0022, 0.0074, 0.0156)	(0.1926, 0.3203, 0.4793)	(0.02, 0.0378, 0.0631)	(0.0042, 0.0054, 0.0067)	(0.0125, 0.0166, 0.021)	(0.0037, 0.0047, 0.006)	(0.0039, 0.006, 0.0086)	(0.0055, 0.0092, 0.0142)	(0.003, 0.0048, 0.0071)	(0.0021, 0.0034, 0.0051)	(0.0381, 0.0451, 0.0528)	(0.0313, 0.0376, 0.0435)	(0.0055, 0.0086, 0.0123)	(0.0039, 0.0062, 0.0088)	(0.0083, 0.0127, 0.0184)	(0.0035, 0.0055, 0.008)	(0.0074, 0.0094, 0.0119)	(0.006, 0.0073, 0.0088)	(0.0036, 0.0058, 0.0085)	(0.0163, 0.0235, 0.0317)	(0.422, 0.5078, 0.6028)
ENSG00000272622	VG Unavailable	(0.0384, 0.079, 0.1364)	(0.008, 0.0299, 0.0678)	VG Unavailable	VG Unavailable	VG Unavailable	VG Unavailable	(0.0341, 0.0603, 0.0994)	VG Unavailable	VG Unavailable	VG Unavailable	VG Unavailable	VG Unavailable	VG Unavailable	VG Unavailable	VG Unavailable	VG Unavailable	VG Unavailable	VG Unavailable	VG Unavailable	VG Unavailable	VG Unavailable	VG Unavailable	VG Unavailable	VG Unavailable	VG Unavailable	(0.0241, 0.0338, 0.0452)	VG Unavailable	VG Unavailable	VG Unavailable	VG Unavailable	VG Unavailable	VG Unavailable	VG Unavailable	VG Unavailable	(0.0061, 0.0179, 0.0366)	VG Unavailable	(0.0161, 0.0402, 0.0778)	VG Unavailable	VG Unavailable	VG Unavailable	VG Unavailable	VG Unavailable	VG Unavailable	VG Unavailable	VG Unavailable	(0.016, 0.0242, 0.0344)	(0.0112, 0.0332, 0.0674)	VG Unavailable	VG Unavailable
ENSG00000272625	VG Unavailable	VG Unavailable	VG Unavailable	VG Unavailable	VG Unavailable	VG Unavailable	VG Unavailable	VG Unavailable	VG Unavailable	VG Unavailable	VG Unavailable	VG Unavailable	VG Unavailable	VG Unavailable	VG Unavailable	VG Unavailable	VG Unavailable	VG Unavailable	VG Unavailable	VG Unavailable	VG Unavailable	VG Unavailable	VG Unavailable	VG Unavailable	VG Unavailable	VG Unavailable	VG Unavailable	VG Unavailable	VG Unavailable	VG Unavailable	VG Unavailable	VG Unavailable	VG Unavailable	VG Unavailable	VG Unavailable	VG Unavailable	VG Unavailable	VG Unavailable	VG Unavailable	VG Unavailable	VG Unavailable	VG Unavailable	VG Unavailable	VG Unavailable	VG Unavailable	VG Unavailable	VG Unavailable	VG Unavailable	VG Unavailable	(0.0318, 0.0639, 0.1072)
ENSG00000272626	VG Unavailable	VG Unavailable	VG Unavailable	VG Unavailable	VG Unavailable	VG Unavailable	VG Unavailable	VG Unavailable	VG Unavailable	VG Unavailable	VG Unavailable	VG Unavailable	VG Unavailable	VG Unavailable	VG Unavailable	VG Unavailable	VG Unavailable	VG Unavailable	VG Unavailable	VG Unavailable	VG Unavailable	VG Unavailable	VG Unavailable	VG Unavailable	VG Unavailable	VG Unavailable	VG Unavailable	VG Unavailable	VG Unavailable	VG Unavailable	VG Unavailable	VG Unavailable	VG Unavailable	VG Unavailable	VG Unavailable	VG Unavailable	(0.0932, 0.1579, 0.2431)	VG Unavailable	VG Unavailable	VG Unavailable	VG Unavailable	VG Unavailable	VG Unavailable	VG Unavailable	VG Unavailable	VG Unavailable	VG Unavailable	VG Unavailable	VG Unavailable	VG Unavailable
ENSG00000272630	VG Unavailable	VG Unavailable	VG Unavailable	VG Unavailable	VG Unavailable	VG Unavailable	VG Unavailable	VG Unavailable	VG Unavailable	VG Unavailable	VG Unavailable	VG Unavailable	(0.0088, 0.0535, 0.1417)	VG Unavailable	VG Unavailable	VG Unavailable	VG Unavailable	VG Unavailable	VG Unavailable	VG Unavailable	VG Unavailable	VG Unavailable	VG Unavailable	VG Unavailable	VG Unavailable	VG Unavailable	VG Unavailable	VG Unavailable	VG Unavailable	VG Unavailable	VG Unavailable	VG Unavailable	VG Unavailable	VG Unavailable	VG Unavailable	VG Unavailable	VG Unavailable	VG Unavailable	VG Unavailable	VG Unavailable	VG Unavailable	VG Unavailable	VG Unavailable	VG Unavailable	VG Unavailable	VG Unavailable	(0.0262, 0.0609, 0.1075)	VG Unavailable	VG Unavailable	VG Unavailable
ENSG00000272631	(0.0172, 0.0276, 0.0401)	(0.0136, 0.0307, 0.0568)	(0.0048, 0.0174, 0.0356)	(0.008, 0.0133, 0.0201)	(0.0021, 0.009, 0.0203)	(0.013, 0.0175, 0.0232)	(0.0123, 0.0645, 0.1597)	(0.0123, 0.0251, 0.0426)	VG Unavailable	VG Unavailable	(0.038, 0.0706, 0.1168)	(0.0107, 0.0212, 0.0355)	(0.0058, 0.0168, 0.0339)	VG Unavailable	(0.0115, 0.0403, 0.0929)	VG Unavailable	(0.0031, 0.0205, 0.0584)	(0.0013, 0.0113, 0.0303)	VG Unavailable	VG Unavailable	VG Unavailable	(0.0169, 0.0258, 0.036)	(0.0093, 0.0163, 0.0247)	(0.0128, 0.0201, 0.0291)	(0.0158, 0.0367, 0.0662)	(0.0107, 0.0159, 0.0218)	VG Unavailable	(0.0074, 0.0182, 0.0333)	(0.0133, 0.033, 0.0609)	VG Unavailable	VG Unavailable	VG Unavailable	(0.0224, 0.0408, 0.0622)	(0.0078, 0.0162, 0.0265)	(0.021, 0.0303, 0.0409)	(0.0067, 0.0167, 0.0318)	VG Unavailable	(0.0244, 0.0394, 0.057)	(0.0047, 0.0119, 0.0233)	VG Unavailable	(0.0308, 0.0503, 0.0754)	(0.0001, 0.0114, 0.0372)	(0.0173, 0.0348, 0.0585)	VG Unavailable	(0.0028, 0.012, 0.0281)	(0.0005, 0.0058, 0.0169)	(0.0105, 0.0149, 0.0201)	(0.0044, 0.013, 0.0262)	(0.0179, 0.0448, 0.0844)	VG Unavailable
ENSG00000272636	(0.0576, 0.0671, 0.0768)	(0.0575, 0.0681, 0.0794)	(0.0277, 0.0397, 0.0539)	(0.0171, 0.0266, 0.039)	(0.0196, 0.0306, 0.044)	(0.0535, 0.0683, 0.0866)	(0.019, 0.0807, 0.1923)	(0.0545, 0.0654, 0.0778)	(0.0068, 0.0104, 0.0143)	(0.0109, 0.0172, 0.0258)	(0.0053, 0.0082, 0.0118)	(0.0051, 0.0068, 0.0087)	(0.0037, 0.0052, 0.007)	(0.0191, 0.0267, 0.0352)	(0.0137, 0.0197, 0.0266)	(0.0112, 0.0163, 0.0224)	(0.002, 0.0038, 0.0065)	(0.003, 0.0048, 0.0068)	(0.0079, 0.0124, 0.0182)	(0.0059, 0.014, 0.0249)	(0.0094, 0.0201, 0.035)	(0.0191, 0.0259, 0.0343)	(0.0122, 0.0179, 0.025)	(0.0235, 0.0315, 0.0398)	(0.089, 0.1061, 0.123)	(0.0341, 0.0431, 0.0528)	VG Unavailable	(0.0308, 0.0435, 0.0575)	(0.0391, 0.0535, 0.0697)	(0.1014, 0.169, 0.258)	VG Unavailable	(0.0571, 0.1292, 0.2324)	(0.0572, 0.0703, 0.0845)	(0.059, 0.0723, 0.0885)	(0.0452, 0.055, 0.0659)	(0.0171, 0.0368, 0.0638)	(0.007, 0.0105, 0.0149)	(0.0386, 0.0531, 0.0702)	(0.0867, 0.113, 0.1415)	(0.0533, 0.0648, 0.0775)	(0.0608, 0.0728, 0.0859)	(0.0232, 0.0405, 0.0623)	(0.0123, 0.0198, 0.0287)	(0.0321, 0.0472, 0.0643)	(0.018, 0.0263, 0.035)	VG Unavailable	(0.0329, 0.0415, 0.0502)	(0.0376, 0.0557, 0.0762)	(0.0495, 0.0723, 0.1002)	(0.5936, 0.8336, 1.1315)
ENSG00000272644	VG Unavailable	VG Unavailable	VG Unavailable	VG Unavailable	VG Unavailable	VG Unavailable	VG Unavailable	VG Unavailable	VG Unavailable	VG Unavailable	VG Unavailable	VG Unavailable	VG Unavailable	VG Unavailable	VG Unavailable	VG Unavailable	VG Unavailable	VG Unavailable	VG Unavailable	VG Unavailable	VG Unavailable	VG Unavailable	(0.0, 0.0074, 0.0287)	VG Unavailable	VG Unavailable	VG Unavailable	VG Unavailable	VG Unavailable	VG Unavailable	VG Unavailable	VG Unavailable	VG Unavailable	VG Unavailable	VG Unavailable	VG Unavailable	VG Unavailable	VG Unavailable	VG Unavailable	VG Unavailable	VG Unavailable	VG Unavailable	VG Unavailable	VG Unavailable	VG Unavailable	VG Unavailable	VG Unavailable	VG Unavailable	VG Unavailable	VG Unavailable	VG Unavailable
ENSG00000272645	(0.0518, 0.0625, 0.0732)	(0.0562, 0.0693, 0.0844)	(0.0337, 0.0454, 0.0583)	(0.0773, 0.0991, 0.1251)	(0.0525, 0.0733, 0.0993)	(0.0689, 0.0852, 0.1015)	(0.0261, 0.0707, 0.1456)	(0.0464, 0.0573, 0.0686)	(0.0388, 0.0603, 0.0861)	(0.0378, 0.0586, 0.0877)	(0.0375, 0.0512, 0.0692)	(0.0512, 0.0711, 0.0935)	(0.0528, 0.0771, 0.1078)	(0.0512, 0.0701, 0.0927)	(0.0461, 0.0682, 0.0952)	(0.0353, 0.053, 0.0734)	(0.0298, 0.0433, 0.0594)	(0.0398, 0.0552, 0.0729)	(0.0407, 0.0583, 0.0788)	(0.0261, 0.0447, 0.0677)	(0.024, 0.0387, 0.057)	(0.0496, 0.0646, 0.0821)	(0.05, 0.0626, 0.0768)	(0.0674, 0.0846, 0.1073)	(0.041, 0.0498, 0.0595)	(0.057, 0.0703, 0.0853)	(0.0416, 0.052, 0.0629)	(0.057, 0.0734, 0.0919)	(0.0408, 0.0534, 0.0696)	(0.0344, 0.0611, 0.0947)	(0.0259, 0.0364, 0.0495)	(0.0334, 0.0455, 0.06)	(0.0622, 0.0765, 0.0915)	(0.0292, 0.0362, 0.0435)	(0.0376, 0.0449, 0.0527)	(0.0459, 0.0628, 0.082)	(0.0256, 0.0335, 0.0426)	(0.0592, 0.0785, 0.1004)	(0.0483, 0.0617, 0.0768)	(0.0475, 0.0566, 0.067)	(0.0398, 0.0477, 0.0559)	(0.0241, 0.0382, 0.0566)	(0.0416, 0.0615, 0.0834)	(0.047, 0.0634, 0.0811)	(0.0413, 0.0531, 0.0663)	(0.0307, 0.0376, 0.0461)	(0.038, 0.045, 0.0526)	(0.0558, 0.0815, 0.1129)	(0.0436, 0.0628, 0.0839)	(0.1182, 0.1429, 0.1706)
ENSG00000272655	(0.0073, 0.0154, 0.0259)	(0.0104, 0.0209, 0.0344)	(0.0014, 0.0092, 0.0246)	(0.0041, 0.0118, 0.0229)	(0.0066, 0.0181, 0.0352)	(0.0109, 0.0188, 0.028)	(0.0, 0.006, 0.0771)	(0.0127, 0.0222, 0.0344)	(0.0, 0.0005, 0.1551)	(0.0, 0.0, 0.0126)	(0.0, 0.0005, 0.1342)	(0.0065, 0.0169, 0.0323)	(0.0068, 0.018, 0.0341)	(0.016, 0.0342, 0.0617)	(0.0031, 0.0166, 0.0388)	(0.0031, 0.0187, 0.0506)	(0.0089, 0.0269, 0.0587)	(0.0, 0.0031, 0.0378)	VG Unavailable	(0.0209, 0.0672, 0.1344)	(0.0, 0.0128, 0.0457)	(0.0042, 0.0117, 0.0239)	(0.0038, 0.0106, 0.021)	(0.0096, 0.0205, 0.0345)	(0.0052, 0.0119, 0.0214)	(0.0073, 0.0153, 0.0262)	(0.0033, 0.0094, 0.0189)	(0.0159, 0.031, 0.0529)	(0.0047, 0.0177, 0.0419)	(0.0007, 0.0157, 0.0531)	(0.0, 0.0038, 0.0202)	(0.0001, 0.0118, 0.0464)	(0.0066, 0.0136, 0.0233)	VG Unavailable	(0.0048, 0.0113, 0.0205)	(0.0033, 0.012, 0.0281)	(0.0072, 0.0209, 0.0414)	(0.0088, 0.0202, 0.0364)	(0.002, 0.009, 0.0223)	(0.0109, 0.0215, 0.0336)	(0.0024, 0.0084, 0.0181)	(0.0032, 0.0161, 0.0394)	(0.002, 0.0111, 0.0289)	(0.0152, 0.0299, 0.049)	(0.0024, 0.0096, 0.0234)	(0.0025, 0.0109, 0.025)	(0.0105, 0.0162, 0.0236)	(0.0016, 0.0109, 0.0279)	(0.0, 0.0049, 0.0203)	(0.0078, 0.0142, 0.0226)
ENSG00000272666	VG Unavailable	VG Unavailable	VG Unavailable	VG Unavailable	VG Unavailable	VG Unavailable	VG Unavailable	VG Unavailable	VG Unavailable	VG Unavailable	VG Unavailable	VG Unavailable	VG Unavailable	VG Unavailable	VG Unavailable	VG Unavailable	VG Unavailable	VG Unavailable	VG Unavailable	VG Unavailable	VG Unavailable	VG Unavailable	VG Unavailable	VG Unavailable	VG Unavailable	VG Unavailable	VG Unavailable	VG Unavailable	VG Unavailable	VG Unavailable	(0.0214, 0.0487, 0.085)	VG Unavailable	(0.0246, 0.0534, 0.0929)	VG Unavailable	VG Unavailable	VG Unavailable	VG Unavailable	VG Unavailable	VG Unavailable	VG Unavailable	VG Unavailable	VG Unavailable	VG Unavailable	(0.0489, 0.0909, 0.147)	VG Unavailable	VG Unavailable	VG Unavailable	VG Unavailable	VG Unavailable	(0.1189, 0.1668, 0.2246)
ENSG00000272667	VG Unavailable	VG Unavailable	VG Unavailable	VG Unavailable	VG Unavailable	VG Unavailable	VG Unavailable	VG Unavailable	VG Unavailable	VG Unavailable	VG Unavailable	VG Unavailable	VG Unavailable	VG Unavailable	VG Unavailable	VG Unavailable	VG Unavailable	VG Unavailable	VG Unavailable	VG Unavailable	VG Unavailable	(0.0087, 0.034, 0.0851)	VG Unavailable	(0.028, 0.077, 0.1524)	VG Unavailable	VG Unavailable	VG Unavailable	VG Unavailable	VG Unavailable	VG Unavailable	VG Unavailable	VG Unavailable	VG Unavailable	VG Unavailable	VG Unavailable	VG Unavailable	VG Unavailable	VG Unavailable	VG Unavailable	VG Unavailable	VG Unavailable	VG Unavailable	VG Unavailable	VG Unavailable	(0.0, 0.0075, 0.1002)	VG Unavailable	VG Unavailable	VG Unavailable	VG Unavailable	VG Unavailable
ENSG00000272668	(0.17, 0.2207, 0.2732)	(0.1743, 0.2329, 0.2966)	(0.1841, 0.2591, 0.3482)	(0.1574, 0.2077, 0.2651)	(0.13, 0.1888, 0.2564)	(0.1237, 0.1599, 0.2017)	VG Unavailable	(0.1702, 0.2324, 0.2969)	(0.0777, 0.125, 0.1817)	(0.0709, 0.1152, 0.1775)	(0.153, 0.2246, 0.3028)	(0.0505, 0.0747, 0.1028)	(0.0516, 0.0747, 0.1054)	(0.1265, 0.1793, 0.2506)	(0.1005, 0.1454, 0.2051)	(0.111, 0.1669, 0.2372)	(0.0999, 0.1587, 0.2312)	(0.1153, 0.1701, 0.2329)	(0.1428, 0.2139, 0.2922)	(0.1038, 0.1863, 0.2806)	(0.0593, 0.0985, 0.1517)	(0.1751, 0.2303, 0.2934)	(0.2362, 0.3091, 0.393)	(0.1355, 0.1839, 0.2406)	(0.1176, 0.1502, 0.1885)	(0.1196, 0.1536, 0.191)	(0.1965, 0.2574, 0.3278)	(0.1824, 0.2496, 0.3283)	(0.1823, 0.2622, 0.3506)	(0.1212, 0.2395, 0.3987)	VG Unavailable	VG Unavailable	(0.1691, 0.2101, 0.2642)	(0.1147, 0.1779, 0.2546)	(0.1151, 0.1428, 0.1758)	(0.1116, 0.1619, 0.2255)	(0.2294, 0.3252, 0.4508)	(0.187, 0.2557, 0.3416)	(0.1853, 0.2511, 0.3358)	(0.1353, 0.1731, 0.215)	(0.1025, 0.1307, 0.1617)	(0.1486, 0.235, 0.3303)	(0.1588, 0.2441, 0.3525)	(0.1448, 0.2028, 0.2664)	(0.1845, 0.2647, 0.3671)	(0.093, 0.1243, 0.1618)	(0.2555, 0.3077, 0.3699)	(0.1245, 0.197, 0.2876)	(0.0809, 0.1304, 0.1895)	VG Unavailable
ENSG00000272674	(0.1256, 0.1517, 0.1812)	(0.1311, 0.1624, 0.1972)	(0.0433, 0.0861, 0.142)	(0.1217, 0.1503, 0.1844)	(0.1007, 0.1373, 0.1789)	(0.1309, 0.1545, 0.1857)	VG Unavailable	(0.0938, 0.1169, 0.1444)	(0.045, 0.089, 0.1516)	(0.0633, 0.121, 0.1927)	(0.0238, 0.0469, 0.0796)	(0.0396, 0.0677, 0.1081)	(0.0681, 0.1072, 0.1614)	(0.0486, 0.0882, 0.1427)	(0.0436, 0.0798, 0.1249)	(0.0592, 0.1056, 0.1623)	(0.0534, 0.0956, 0.1556)	(0.0342, 0.064, 0.112)	(0.0352, 0.0725, 0.1221)	VG Unavailable	(0.0573, 0.1062, 0.1707)	(0.0778, 0.1063, 0.14)	(0.0686, 0.0996, 0.1378)	(0.0849, 0.1137, 0.1466)	(0.0855, 0.1368, 0.1932)	(0.0773, 0.1018, 0.1298)	VG Unavailable	(0.1065, 0.1382, 0.174)	(0.0738, 0.1046, 0.1407)	(0.1171, 0.2354, 0.4051)	VG Unavailable	VG Unavailable	(0.1226, 0.1511, 0.1841)	(0.144, 0.1942, 0.2559)	(0.0808, 0.099, 0.1206)	(0.0864, 0.1258, 0.1683)	(0.0471, 0.074, 0.1095)	(0.1456, 0.2137, 0.2998)	(0.1074, 0.1443, 0.1847)	(0.0907, 0.1181, 0.1509)	(0.1007, 0.1247, 0.1545)	(0.0768, 0.129, 0.1939)	(0.0492, 0.0956, 0.1603)	(0.0609, 0.1135, 0.1732)	(0.0968, 0.1408, 0.1967)	(0.0312, 0.0432, 0.0571)	(0.1308, 0.16, 0.1955)	(0.0658, 0.101, 0.1459)	(0.0324, 0.062, 0.097)	VG Unavailable
ENSG00000272677	VG Unavailable	VG Unavailable	VG Unavailable	VG Unavailable	VG Unavailable	VG Unavailable	VG Unavailable	VG Unavailable	VG Unavailable	VG Unavailable	VG Unavailable	(0.0074, 0.0202, 0.0392)	(0.0096, 0.0275, 0.0581)	VG Unavailable	VG Unavailable	VG Unavailable	VG Unavailable	VG Unavailable	VG Unavailable	VG Unavailable	VG Unavailable	VG Unavailable	VG Unavailable	VG Unavailable	VG Unavailable	(0.0127, 0.0405, 0.0864)	VG Unavailable	VG Unavailable	VG Unavailable	VG Unavailable	VG Unavailable	VG Unavailable	VG Unavailable	VG Unavailable	(0.0316, 0.0516, 0.0789)	(0.0063, 0.0295, 0.0723)	VG Unavailable	VG Unavailable	VG Unavailable	VG Unavailable	VG Unavailable	VG Unavailable	VG Unavailable	(0.0052, 0.0238, 0.0593)	VG Unavailable	(0.0025, 0.0203, 0.0551)	(0.0462, 0.0804, 0.1233)	(0.0093, 0.0455, 0.1179)	VG Unavailable	VG Unavailable
ENSG00000272682	VG Unavailable	VG Unavailable	VG Unavailable	VG Unavailable	VG Unavailable	VG Unavailable	VG Unavailable	VG Unavailable	VG Unavailable	VG Unavailable	VG Unavailable	VG Unavailable	VG Unavailable	VG Unavailable	VG Unavailable	VG Unavailable	VG Unavailable	VG Unavailable	VG Unavailable	VG Unavailable	VG Unavailable	VG Unavailable	VG Unavailable	VG Unavailable	VG Unavailable	VG Unavailable	VG Unavailable	VG Unavailable	VG Unavailable	VG Unavailable	VG Unavailable	VG Unavailable	VG Unavailable	(0.0272, 0.0447, 0.0676)	VG Unavailable	VG Unavailable	VG Unavailable	VG Unavailable	VG Unavailable	VG Unavailable	VG Unavailable	VG Unavailable	VG Unavailable	VG Unavailable	VG Unavailable	(0.006, 0.0103, 0.0158)	VG Unavailable	VG Unavailable	VG Unavailable	VG Unavailable
ENSG00000272686	(0.0104, 0.0193, 0.0318)	(0.0079, 0.0217, 0.0411)	(0.0043, 0.0173, 0.0395)	(0.0102, 0.0225, 0.0393)	(0.0048, 0.0196, 0.0454)	(0.0102, 0.0177, 0.0272)	VG Unavailable	(0.0089, 0.0196, 0.0335)	(0.0119, 0.0381, 0.0806)	(0.0, 0.0007, 0.1112)	(0.0, 0.0082, 0.0424)	(0.0, 0.0009, 0.082)	(0.0, 0.0, 0.0169)	VG Unavailable	VG Unavailable	(0.0085, 0.029, 0.062)	(0.0023, 0.0144, 0.041)	(0.0027, 0.0164, 0.0432)	VG Unavailable	(0.0028, 0.0252, 0.0707)	(0.0068, 0.0269, 0.0608)	(0.0014, 0.0096, 0.0248)	(0.0033, 0.0117, 0.0251)	(0.0081, 0.0179, 0.0317)	(0.0103, 0.0231, 0.0402)	(0.0037, 0.0111, 0.0224)	(0.0102, 0.0367, 0.075)	VG Unavailable	VG Unavailable	(0.0023, 0.0248, 0.0715)	VG Unavailable	VG Unavailable	(0.0133, 0.0254, 0.0422)	(0.0118, 0.0223, 0.0375)	(0.0046, 0.0117, 0.022)	(0.0009, 0.0101, 0.0296)	VG Unavailable	(0.0152, 0.0343, 0.0597)	(0.0036, 0.0116, 0.025)	(0.0052, 0.0145, 0.0281)	(0.0158, 0.0263, 0.0404)	VG Unavailable	VG Unavailable	(0.0002, 0.0087, 0.0288)	(0.01, 0.0278, 0.0509)	(0.0, 0.0008, 0.0356)	(0.0065, 0.0124, 0.0203)	(0.0022, 0.0183, 0.0498)	(0.0125, 0.0387, 0.0785)	VG Unavailable
ENSG00000272690	(0.0366, 0.0595, 0.0881)	(0.029, 0.0556, 0.0895)	(0.0094, 0.0337, 0.0786)	(0.0248, 0.0458, 0.0733)	(0.0257, 0.058, 0.1013)	(0.0433, 0.0662, 0.0946)	VG Unavailable	(0.0138, 0.0314, 0.0554)	(0.0379, 0.0737, 0.1195)	(0.0134, 0.0373, 0.0712)	(0.0168, 0.0348, 0.0606)	(0.0222, 0.0394, 0.0622)	(0.0204, 0.0382, 0.0603)	(0.0242, 0.0456, 0.076)	(0.0269, 0.0492, 0.0815)	(0.0318, 0.0651, 0.1148)	(0.0174, 0.053, 0.1021)	(0.0241, 0.0465, 0.0759)	(0.0369, 0.0727, 0.1224)	(0.0149, 0.0502, 0.1089)	(0.0392, 0.0903, 0.1645)	(0.0237, 0.0476, 0.0821)	(0.0161, 0.0311, 0.0505)	(0.0255, 0.0498, 0.081)	(0.0236, 0.0463, 0.0768)	(0.0325, 0.0513, 0.0772)	(0.0243, 0.0572, 0.104)	(0.0158, 0.0405, 0.0751)	(0.0407, 0.0794, 0.1365)	VG Unavailable	VG Unavailable	VG Unavailable	(0.017, 0.029, 0.0449)	(0.0296, 0.0489, 0.0725)	(0.026, 0.0372, 0.0514)	(0.0224, 0.0343, 0.0501)	(0.0226, 0.0542, 0.1025)	(0.0257, 0.0475, 0.0783)	(0.0199, 0.0335, 0.0486)	(0.0107, 0.0233, 0.0413)	(0.0422, 0.0647, 0.0896)	(0.0092, 0.0275, 0.0562)	(0.0072, 0.0261, 0.0547)	(0.0317, 0.0601, 0.0985)	(0.0264, 0.0563, 0.0993)	(0.0375, 0.0492, 0.063)	(0.0329, 0.0481, 0.0675)	(0.0153, 0.0343, 0.0611)	(0.0097, 0.0272, 0.054)	(0.0553, 0.0898, 0.1358)
ENSG00000272692	VG Unavailable	VG Unavailable	VG Unavailable	(0.0027, 0.0222, 0.0653)	VG Unavailable	VG Unavailable	VG Unavailable	VG Unavailable	VG Unavailable	VG Unavailable	VG Unavailable	VG Unavailable	VG Unavailable	VG Unavailable	VG Unavailable	VG Unavailable	VG Unavailable	VG Unavailable	VG Unavailable	VG Unavailable	VG Unavailable	VG Unavailable	VG Unavailable	(0.0372, 0.0998, 0.1988)	VG Unavailable	(0.0067, 0.0307, 0.0711)	VG Unavailable	VG Unavailable	VG Unavailable	VG Unavailable	VG Unavailable	VG Unavailable	VG Unavailable	VG Unavailable	(0.0425, 0.0901, 0.1528)	(0.0027, 0.0234, 0.0687)	VG Unavailable	(0.02, 0.0577, 0.1135)	(0.0243, 0.0547, 0.0995)	VG Unavailable	VG Unavailable	VG Unavailable	VG Unavailable	VG Unavailable	VG Unavailable	VG Unavailable	(0.0368, 0.0599, 0.0905)	VG Unavailable	VG Unavailable	VG Unavailable
ENSG00000272693	(0.0234, 0.0299, 0.0372)	(0.0186, 0.0254, 0.0326)	(0.0202, 0.0306, 0.0439)	(0.0223, 0.0296, 0.0394)	(0.0263, 0.0405, 0.0556)	(0.0287, 0.0359, 0.0447)	(0.0364, 0.0902, 0.1714)	(0.0321, 0.0428, 0.054)	(0.0088, 0.0183, 0.0304)	(0.023, 0.0448, 0.0723)	(0.0122, 0.0222, 0.036)	(0.0157, 0.0227, 0.0315)	(0.018, 0.0272, 0.0382)	(0.0208, 0.0331, 0.0499)	(0.0141, 0.0239, 0.0351)	(0.0177, 0.0288, 0.0439)	(0.0099, 0.0179, 0.0285)	(0.0165, 0.0271, 0.0411)	(0.0124, 0.0249, 0.0408)	(0.0114, 0.0229, 0.0395)	(0.0202, 0.0367, 0.057)	(0.035, 0.0456, 0.0587)	(0.0314, 0.0407, 0.052)	(0.0292, 0.0386, 0.0487)	(0.0212, 0.0282, 0.0359)	(0.0254, 0.0323, 0.0396)	(0.0341, 0.0435, 0.0535)	(0.0194, 0.0283, 0.0397)	(0.0316, 0.047, 0.0651)	(0.0149, 0.0334, 0.061)	(0.0412, 0.0587, 0.0781)	(0.028, 0.0445, 0.0651)	(0.0315, 0.0398, 0.049)	(0.0269, 0.0396, 0.0544)	(0.0245, 0.0314, 0.039)	(0.0181, 0.0271, 0.039)	(0.0317, 0.0442, 0.0576)	(0.03, 0.0407, 0.0527)	(0.0278, 0.0388, 0.052)	(0.0288, 0.0372, 0.0466)	(0.0246, 0.0321, 0.0401)	(0.023, 0.038, 0.0569)	(0.0197, 0.0301, 0.0427)	(0.0254, 0.0367, 0.0492)	(0.0265, 0.0361, 0.0468)	(0.0183, 0.025, 0.0327)	(0.0325, 0.0406, 0.05)	(0.0165, 0.0282, 0.0421)	(0.0293, 0.0455, 0.0657)	(0.049, 0.0684, 0.0935)
ENSG00000272695	(0.0176, 0.0387, 0.0689)	(0.0282, 0.0565, 0.0955)	VG Unavailable	(0.0057, 0.0118, 0.0201)	(0.0056, 0.0224, 0.0479)	(0.0128, 0.0237, 0.0385)	VG Unavailable	VG Unavailable	VG Unavailable	VG Unavailable	VG Unavailable	VG Unavailable	VG Unavailable	VG Unavailable	VG Unavailable	VG Unavailable	VG Unavailable	VG Unavailable	VG Unavailable	VG Unavailable	VG Unavailable	VG Unavailable	VG Unavailable	(0.0017, 0.0105, 0.0272)	VG Unavailable	(0.002, 0.007, 0.0142)	(0.0082, 0.0125, 0.0173)	VG Unavailable	(0.0275, 0.0586, 0.1064)	VG Unavailable	VG Unavailable	VG Unavailable	VG Unavailable	VG Unavailable	(0.0218, 0.0362, 0.0533)	VG Unavailable	VG Unavailable	(0.0063, 0.0232, 0.0505)	VG Unavailable	VG Unavailable	VG Unavailable	VG Unavailable	VG Unavailable	VG Unavailable	VG Unavailable	(0.0, 0.0061, 0.0409)	(0.0173, 0.0313, 0.0504)	(0.0, 0.0008, 0.0712)	(0.0004, 0.0164, 0.0593)	VG Unavailable
ENSG00000272701	VG Unavailable	(0.7071, 0.8939, 1.1049)	VG Unavailable	VG Unavailable	VG Unavailable	VG Unavailable	VG Unavailable	VG Unavailable	VG Unavailable	VG Unavailable	VG Unavailable	VG Unavailable	VG Unavailable	VG Unavailable	VG Unavailable	VG Unavailable	VG Unavailable	VG Unavailable	VG Unavailable	VG Unavailable	VG Unavailable	VG Unavailable	VG Unavailable	VG Unavailable	VG Unavailable	VG Unavailable	VG Unavailable	VG Unavailable	VG Unavailable	VG Unavailable	VG Unavailable	VG Unavailable	VG Unavailable	VG Unavailable	VG Unavailable	VG Unavailable	VG Unavailable	VG Unavailable	(0.7075, 0.8939, 1.1024)	VG Unavailable	VG Unavailable	VG Unavailable	VG Unavailable	VG Unavailable	VG Unavailable	(0.0, 0.0011, 0.0064)	VG Unavailable	VG Unavailable	VG Unavailable	VG Unavailable
ENSG00000272710	(0.113, 0.1534, 0.2014)	(0.0683, 0.1071, 0.1542)	VG Unavailable	(0.0995, 0.1456, 0.2122)	(0.092, 0.1619, 0.2523)	(0.1379, 0.1862, 0.2476)	VG Unavailable	(0.0795, 0.1124, 0.1545)	(0.0222, 0.0604, 0.1178)	(0.0334, 0.0838, 0.1602)	(0.0771, 0.1248, 0.1854)	(0.1036, 0.1463, 0.2005)	(0.082, 0.1268, 0.1867)	(0.0371, 0.0691, 0.1128)	(0.0351, 0.0731, 0.1182)	(0.0849, 0.1504, 0.2331)	(0.0672, 0.1241, 0.2025)	(0.0633, 0.1097, 0.1632)	(0.0302, 0.0703, 0.1226)	VG Unavailable	VG Unavailable	(0.0516, 0.0807, 0.116)	(0.046, 0.0704, 0.1025)	(0.0569, 0.0879, 0.122)	(0.0806, 0.1289, 0.1886)	(0.0945, 0.1253, 0.1637)	VG Unavailable	(0.0806, 0.1328, 0.1908)	VG Unavailable	(0.0295, 0.0811, 0.1584)	VG Unavailable	VG Unavailable	(0.1059, 0.1326, 0.1648)	(0.0738, 0.1072, 0.1486)	(0.0656, 0.082, 0.1021)	(0.0549, 0.0817, 0.1155)	(0.0783, 0.1212, 0.1715)	(0.1109, 0.16, 0.2183)	(0.1225, 0.1638, 0.2134)	(0.1084, 0.1416, 0.1813)	(0.0832, 0.1086, 0.136)	(0.0513, 0.1026, 0.1679)	(0.0355, 0.0648, 0.1069)	(0.0817, 0.1247, 0.1791)	(0.0503, 0.0859, 0.1332)	(0.0641, 0.0971, 0.137)	(0.0949, 0.1188, 0.1478)	(0.0599, 0.1038, 0.1624)	(0.0915, 0.1545, 0.2428)	VG Unavailable
ENSG00000272711	(0.0135, 0.0367, 0.072)	(0.0037, 0.0166, 0.0373)	VG Unavailable	VG Unavailable	VG Unavailable	VG Unavailable	VG Unavailable	(0.0098, 0.0398, 0.088)	VG Unavailable	VG Unavailable	VG Unavailable	VG Unavailable	VG Unavailable	VG Unavailable	VG Unavailable	VG Unavailable	VG Unavailable	VG Unavailable	VG Unavailable	VG Unavailable	VG Unavailable	VG Unavailable	VG Unavailable	VG Unavailable	VG Unavailable	VG Unavailable	(0.0059, 0.0177, 0.0362)	VG Unavailable	VG Unavailable	VG Unavailable	(0.0013, 0.0151, 0.0464)	VG Unavailable	VG Unavailable	VG Unavailable	VG Unavailable	VG Unavailable	VG Unavailable	VG Unavailable	VG Unavailable	VG Unavailable	VG Unavailable	VG Unavailable	VG Unavailable	VG Unavailable	VG Unavailable	VG Unavailable	VG Unavailable	VG Unavailable	VG Unavailable	VG Unavailable
ENSG00000272720	(0.0123, 0.0184, 0.0265)	(0.0078, 0.0149, 0.0249)	(0.0084, 0.0233, 0.045)	(0.0123, 0.0172, 0.0231)	(0.0114, 0.02, 0.0314)	(0.02, 0.0271, 0.0363)	VG Unavailable	(0.018, 0.0275, 0.038)	(0.0001, 0.0055, 0.0191)	(0.0, 0.0059, 0.0283)	(0.0008, 0.0042, 0.0109)	(0.0063, 0.0115, 0.019)	(0.011, 0.0217, 0.036)	(0.007, 0.0132, 0.0221)	(0.0, 0.0047, 0.0169)	(0.0077, 0.0168, 0.0289)	(0.0033, 0.0089, 0.0165)	(0.0031, 0.0075, 0.0138)	(0.0079, 0.0162, 0.0276)	(0.0019, 0.0091, 0.0206)	(0.0063, 0.0161, 0.0308)	(0.0076, 0.0187, 0.0357)	(0.0054, 0.0113, 0.0196)	(0.0225, 0.0371, 0.0562)	(0.0094, 0.0197, 0.0345)	(0.0198, 0.0341, 0.0527)	VG Unavailable	(0.0033, 0.0092, 0.0181)	(0.0152, 0.0329, 0.055)	(0.0048, 0.0255, 0.0638)	VG Unavailable	(0.0044, 0.0246, 0.0623)	(0.0255, 0.0379, 0.0532)	(0.0232, 0.0379, 0.055)	(0.0137, 0.0184, 0.0233)	(0.0147, 0.0371, 0.0682)	(0.0189, 0.0393, 0.0673)	(0.0099, 0.0154, 0.0224)	(0.0122, 0.0174, 0.0247)	(0.0113, 0.0172, 0.0247)	(0.0145, 0.0202, 0.0272)	(0.0003, 0.0061, 0.018)	(0.0029, 0.0088, 0.0202)	(0.0175, 0.032, 0.0544)	(0.0108, 0.0243, 0.0443)	(0.0081, 0.0145, 0.0223)	(0.0061, 0.0098, 0.0145)	(0.0019, 0.015, 0.039)	(0.0101, 0.0218, 0.038)	VG Unavailable
ENSG00000272724	VG Unavailable	VG Unavailable	VG Unavailable	VG Unavailable	VG Unavailable	VG Unavailable	VG Unavailable	VG Unavailable	VG Unavailable	VG Unavailable	VG Unavailable	VG Unavailable	VG Unavailable	VG Unavailable	VG Unavailable	VG Unavailable	VG Unavailable	VG Unavailable	VG Unavailable	VG Unavailable	VG Unavailable	VG Unavailable	VG Unavailable	VG Unavailable	VG Unavailable	VG Unavailable	VG Unavailable	VG Unavailable	VG Unavailable	(0.0092, 0.0509, 0.1326)	VG Unavailable	VG Unavailable	(0.0691, 0.0965, 0.1312)	(0.0106, 0.0272, 0.0515)	(0.0584, 0.0884, 0.1218)	VG Unavailable	VG Unavailable	(0.0143, 0.0231, 0.034)	VG Unavailable	VG Unavailable	VG Unavailable	VG Unavailable	VG Unavailable	VG Unavailable	VG Unavailable	(0.0495, 0.0947, 0.1606)	(0.1104, 0.1833, 0.2847)	VG Unavailable	VG Unavailable	VG Unavailable
ENSG00000272732	VG Unavailable	VG Unavailable	(0.0424, 0.0819, 0.1402)	VG Unavailable	VG Unavailable	(0.0819, 0.1272, 0.1795)	VG Unavailable	(0.0657, 0.114, 0.1831)	VG Unavailable	VG Unavailable	VG Unavailable	(0.0161, 0.0309, 0.051)	(0.0112, 0.0264, 0.0468)	VG Unavailable	VG Unavailable	VG Unavailable	VG Unavailable	VG Unavailable	VG Unavailable	VG Unavailable	(0.0614, 0.1334, 0.2259)	VG Unavailable	VG Unavailable	VG Unavailable	VG Unavailable	(0.0645, 0.1075, 0.1614)	VG Unavailable	VG Unavailable	VG Unavailable	VG Unavailable	VG Unavailable	VG Unavailable	VG Unavailable	(0.0516, 0.0728, 0.0987)	(0.0929, 0.1288, 0.1739)	VG Unavailable	(0.0337, 0.0556, 0.0815)	(0.0795, 0.129, 0.1976)	(0.0498, 0.0811, 0.1219)	VG Unavailable	VG Unavailable	VG Unavailable	VG Unavailable	VG Unavailable	(0.0245, 0.0438, 0.0695)	(0.0252, 0.0466, 0.0728)	(0.0545, 0.083, 0.1162)	VG Unavailable	VG Unavailable	VG Unavailable
ENSG00000272733	VG Unavailable	VG Unavailable	(0.2343, 0.387, 0.587)	VG Unavailable	VG Unavailable	VG Unavailable	VG Unavailable	(0.1573, 0.2355, 0.3277)	VG Unavailable	VG Unavailable	VG Unavailable	(0.1394, 0.1949, 0.2633)	(0.1701, 0.2409, 0.3303)	(0.0829, 0.1415, 0.2158)	(0.079, 0.1385, 0.2215)	VG Unavailable	(0.0613, 0.1315, 0.2279)	(0.0381, 0.0723, 0.1179)	VG Unavailable	VG Unavailable	VG Unavailable	VG Unavailable	VG Unavailable	VG Unavailable	VG Unavailable	VG Unavailable	VG Unavailable	VG Unavailable	VG Unavailable	(0.2367, 0.4869, 0.8036)	VG Unavailable	VG Unavailable	VG Unavailable	VG Unavailable	VG Unavailable	(0.1174, 0.1906, 0.2828)	VG Unavailable	(0.1389, 0.2168, 0.3132)	(0.1911, 0.2721, 0.3666)	VG Unavailable	VG Unavailable	VG Unavailable	VG Unavailable	VG Unavailable	VG Unavailable	(0.0177, 0.0313, 0.0481)	(0.2152, 0.2837, 0.3611)	(0.1722, 0.3135, 0.5291)	VG Unavailable	VG Unavailable
ENSG00000272734	(0.0036, 0.0043, 0.005)	(0.0043, 0.0051, 0.0061)	(0.003, 0.0046, 0.0067)	(0.0073, 0.0089, 0.0107)	(0.003, 0.0041, 0.0053)	(nan, nan, nan)	(0.0007, 0.0033, 0.0077)	(0.0026, 0.0031, 0.0038)	(0.006, 0.009, 0.013)	(0.0081, 0.0116, 0.0159)	(0.0075, 0.0108, 0.0149)	(0.0058, 0.0106, 0.0164)	(0.008, 0.0149, 0.0239)	(0.0052, 0.0078, 0.0107)	(0.0065, 0.01, 0.0141)	(0.0061, 0.0086, 0.0115)	(0.0045, 0.0066, 0.0094)	(0.007, 0.0096, 0.0128)	(0.0032, 0.0052, 0.0076)	(0.0022, 0.004, 0.0064)	(0.0024, 0.0041, 0.0063)	(0.0042, 0.0057, 0.0074)	(0.005, 0.0063, 0.0079)	(0.0078, 0.0097, 0.0116)	(0.0095, 0.0115, 0.0136)	(0.0092, 0.0111, 0.0131)	(0.0102, 0.013, 0.016)	(0.0019, 0.0027, 0.0035)	(0.0037, 0.0051, 0.0067)	(0.0067, 0.011, 0.0162)	(0.0267, 0.0393, 0.0556)	(0.0647, 0.0862, 0.1093)	(0.0037, 0.0045, 0.0053)	(0.0217, 0.0256, 0.0294)	(0.0025, 0.003, 0.0035)	(0.004, 0.0056, 0.0075)	(0.0146, 0.0186, 0.0234)	(0.005, 0.0066, 0.0084)	(0.003, 0.0043, 0.0059)	(0.003, 0.0037, 0.0045)	(0.0021, 0.0026, 0.0031)	(0.0053, 0.0077, 0.0108)	(0.0022, 0.0032, 0.0045)	(0.003, 0.0043, 0.006)	(0.0073, 0.0094, 0.0119)	(0.0013, 0.002, 0.0029)	(0.0046, 0.0055, 0.0064)	(0.001, 0.0016, 0.0024)	(0.0021, 0.0033, 0.0046)	(0.0199, 0.0312, 0.044)
ENSG00000272736	VG Unavailable	VG Unavailable	VG Unavailable	VG Unavailable	VG Unavailable	(0.4846, 0.8939, 1.4332)	VG Unavailable	(0.0571, 0.0963, 0.1435)	VG Unavailable	VG Unavailable	VG Unavailable	VG Unavailable	VG Unavailable	VG Unavailable	VG Unavailable	VG Unavailable	VG Unavailable	VG Unavailable	VG Unavailable	VG Unavailable	VG Unavailable	(0.2384, 0.5056, 0.8773)	VG Unavailable	VG Unavailable	VG Unavailable	VG Unavailable	VG Unavailable	(0.0462, 0.0863, 0.1399)	VG Unavailable	VG Unavailable	VG Unavailable	VG Unavailable	VG Unavailable	(0.0677, 0.0769, 0.0864)	VG Unavailable	VG Unavailable	VG Unavailable	VG Unavailable	VG Unavailable	VG Unavailable	(0.4774, 0.8939, 1.4549)	(0.0518, 0.0874, 0.1289)	VG Unavailable	(0.0343, 0.0763, 0.1387)	VG Unavailable	(0.0006, 0.0066, 0.0192)	(0.3896, 0.8939, 1.7123)	VG Unavailable	VG Unavailable	(0.2004, 0.4945, 0.8669)
ENSG00000272750	(0.0225, 0.0307, 0.0409)	(0.027, 0.0375, 0.0499)	(0.0102, 0.0211, 0.036)	(0.0337, 0.0472, 0.0631)	(0.0234, 0.0395, 0.0591)	(0.0258, 0.0351, 0.0455)	(0.0174, 0.1072, 0.2915)	(0.0259, 0.0381, 0.0517)	(0.0254, 0.0505, 0.0847)	(0.0161, 0.0409, 0.0799)	(0.0204, 0.0405, 0.0662)	(0.0224, 0.0363, 0.0524)	(0.0104, 0.0202, 0.0326)	(0.0148, 0.0286, 0.0462)	(0.0156, 0.0321, 0.055)	(0.0136, 0.0353, 0.0666)	(0.0225, 0.0449, 0.0732)	(0.012, 0.0277, 0.0509)	(0.015, 0.031, 0.0531)	(0.0024, 0.0146, 0.0376)	(0.0115, 0.0321, 0.0603)	(0.0436, 0.0607, 0.0799)	(0.0238, 0.0345, 0.0472)	(0.0519, 0.0694, 0.0906)	(0.0187, 0.0286, 0.041)	(0.0311, 0.0405, 0.0525)	(0.0022, 0.0064, 0.0118)	(0.022, 0.0352, 0.0511)	(0.0067, 0.0173, 0.0311)	(0.0083, 0.0308, 0.0679)	(0.0022, 0.0086, 0.0189)	(0.0024, 0.0095, 0.0214)	(0.0215, 0.0292, 0.0389)	(0.0073, 0.013, 0.0208)	(0.0295, 0.0397, 0.0504)	(0.0125, 0.03, 0.0546)	(0.0093, 0.0197, 0.0333)	(0.0239, 0.0404, 0.0604)	(0.0092, 0.0184, 0.0304)	(0.0181, 0.0274, 0.0385)	(0.0154, 0.0227, 0.0317)	(0.0021, 0.0071, 0.0147)	(0.0062, 0.0133, 0.0218)	(0.0147, 0.0253, 0.0384)	(0.0098, 0.0179, 0.0281)	(0.0044, 0.0096, 0.017)	(0.0139, 0.0217, 0.0299)	(0.0076, 0.0206, 0.0402)	(0.0214, 0.0426, 0.0722)	(0.0099, 0.0166, 0.0261)
ENSG00000272758	(0.0038, 0.0054, 0.0075)	(0.0037, 0.0056, 0.0079)	(0.0008, 0.0023, 0.0048)	(0.0022, 0.0039, 0.0062)	(0.0013, 0.0032, 0.0061)	(0.0025, 0.004, 0.0057)	(0.0, 0.0, 0.0143)	(0.0036, 0.0055, 0.0075)	(0.0033, 0.008, 0.0145)	(0.0001, 0.0027, 0.0097)	(0.0018, 0.0049, 0.0102)	(0.0, 0.0007, 0.0032)	(0.0014, 0.0039, 0.008)	(0.003, 0.0064, 0.0111)	(0.0002, 0.0018, 0.0048)	(0.0, 0.002, 0.0082)	(0.0015, 0.0045, 0.0094)	(0.0007, 0.0033, 0.0081)	(0.0014, 0.0048, 0.0108)	(0.0, 0.0021, 0.0128)	(0.0004, 0.0033, 0.0097)	(0.0015, 0.0032, 0.0056)	(0.0015, 0.0032, 0.0056)	(0.0006, 0.0018, 0.0041)	(0.0022, 0.0039, 0.0059)	(0.0027, 0.0043, 0.0066)	(0.0019, 0.0032, 0.0048)	(0.0022, 0.0042, 0.007)	(0.0019, 0.0038, 0.0066)	(0.0001, 0.0037, 0.0124)	(0.0009, 0.003, 0.0065)	(0.0016, 0.0041, 0.0079)	(0.0016, 0.0029, 0.0045)	(0.0009, 0.0015, 0.0021)	(0.003, 0.0045, 0.0061)	(0.0019, 0.0044, 0.0079)	(0.0011, 0.0035, 0.0069)	(0.0024, 0.0047, 0.0074)	(0.0023, 0.0044, 0.0072)	(0.0017, 0.0029, 0.0044)	(0.0029, 0.0042, 0.0059)	(0.001, 0.003, 0.0064)	(0.0008, 0.0027, 0.0062)	(0.0013, 0.0031, 0.0054)	(0.0015, 0.0036, 0.0062)	(0.0012, 0.0028, 0.0047)	(0.0046, 0.0063, 0.0082)	(0.0007, 0.0027, 0.0063)	(0.0013, 0.004, 0.0081)	(0.0061, 0.0082, 0.0107)
ENSG00000272763	VG Unavailable	VG Unavailable	VG Unavailable	VG Unavailable	VG Unavailable	VG Unavailable	VG Unavailable	VG Unavailable	VG Unavailable	VG Unavailable	VG Unavailable	VG Unavailable	VG Unavailable	VG Unavailable	VG Unavailable	VG Unavailable	VG Unavailable	VG Unavailable	VG Unavailable	VG Unavailable	VG Unavailable	(0.0028, 0.024, 0.068)	(0.0068, 0.0108, 0.016)	VG Unavailable	VG Unavailable	VG Unavailable	VG Unavailable	VG Unavailable	VG Unavailable	VG Unavailable	VG Unavailable	VG Unavailable	VG Unavailable	VG Unavailable	VG Unavailable	VG Unavailable	VG Unavailable	VG Unavailable	VG Unavailable	VG Unavailable	VG Unavailable	VG Unavailable	(0.0043, 0.0105, 0.0199)	VG Unavailable	VG Unavailable	VG Unavailable	VG Unavailable	VG Unavailable	VG Unavailable	VG Unavailable
ENSG00000272767	VG Unavailable	VG Unavailable	VG Unavailable	VG Unavailable	VG Unavailable	VG Unavailable	VG Unavailable	VG Unavailable	VG Unavailable	VG Unavailable	VG Unavailable	VG Unavailable	VG Unavailable	VG Unavailable	VG Unavailable	VG Unavailable	VG Unavailable	VG Unavailable	VG Unavailable	VG Unavailable	VG Unavailable	VG Unavailable	VG Unavailable	VG Unavailable	VG Unavailable	VG Unavailable	VG Unavailable	VG Unavailable	VG Unavailable	VG Unavailable	VG Unavailable	VG Unavailable	VG Unavailable	VG Unavailable	VG Unavailable	VG Unavailable	VG Unavailable	VG Unavailable	VG Unavailable	VG Unavailable	VG Unavailable	VG Unavailable	VG Unavailable	VG Unavailable	VG Unavailable	(0.0055, 0.0104, 0.0163)	(0.0047, 0.019, 0.0423)	VG Unavailable	VG Unavailable	VG Unavailable
ENSG00000272768	VG Unavailable	VG Unavailable	VG Unavailable	VG Unavailable	VG Unavailable	VG Unavailable	VG Unavailable	VG Unavailable	VG Unavailable	VG Unavailable	VG Unavailable	VG Unavailable	VG Unavailable	VG Unavailable	VG Unavailable	VG Unavailable	VG Unavailable	(0.0, 0.0063, 0.0355)	VG Unavailable	VG Unavailable	VG Unavailable	VG Unavailable	VG Unavailable	VG Unavailable	VG Unavailable	VG Unavailable	VG Unavailable	VG Unavailable	VG Unavailable	VG Unavailable	VG Unavailable	VG Unavailable	VG Unavailable	VG Unavailable	VG Unavailable	VG Unavailable	VG Unavailable	(0.0, 0.0, 1.8236)	VG Unavailable	VG Unavailable	VG Unavailable	VG Unavailable	VG Unavailable	VG Unavailable	VG Unavailable	(0.0001, 0.0064, 0.0224)	(0.0175, 0.0335, 0.0564)	VG Unavailable	VG Unavailable	VG Unavailable
ENSG00000272777	(0.1029, 0.1289, 0.1605)	(0.0572, 0.0867, 0.1221)	VG Unavailable	(0.0506, 0.0698, 0.092)	(0.0342, 0.0597, 0.0979)	(0.0475, 0.0645, 0.0825)	VG Unavailable	(0.074, 0.1013, 0.1332)	(0.0073, 0.0196, 0.0386)	(0.0145, 0.0364, 0.0687)	(0.0111, 0.0246, 0.0444)	(0.012, 0.0242, 0.0436)	(0.0108, 0.0225, 0.0388)	(0.0013, 0.0074, 0.0176)	(0.0132, 0.0258, 0.0424)	(0.0036, 0.014, 0.0323)	(0.0259, 0.0487, 0.08)	(0.0083, 0.0199, 0.0367)	(0.0059, 0.0189, 0.0421)	VG Unavailable	VG Unavailable	(0.0409, 0.0649, 0.0925)	(0.0379, 0.0621, 0.0894)	(0.0566, 0.079, 0.1058)	(0.0166, 0.0318, 0.0509)	(0.0288, 0.0413, 0.0558)	(0.0803, 0.1166, 0.1669)	(0.0101, 0.0285, 0.0546)	(0.0161, 0.0329, 0.0581)	VG Unavailable	VG Unavailable	(0.0929, 0.1567, 0.244)	(0.0597, 0.0855, 0.1174)	(0.0826, 0.1205, 0.1674)	(0.0835, 0.1103, 0.1412)	(0.023, 0.0494, 0.0885)	VG Unavailable	(0.0236, 0.0429, 0.0672)	(0.0296, 0.0546, 0.0883)	(0.0539, 0.0772, 0.1052)	(0.0742, 0.0991, 0.1259)	(0.0329, 0.0736, 0.1292)	(0.0047, 0.0233, 0.0568)	(0.0156, 0.0379, 0.07)	(0.0331, 0.0657, 0.1145)	(0.0524, 0.0824, 0.1194)	(0.0582, 0.0822, 0.1108)	(0.0081, 0.0257, 0.0513)	(0.0478, 0.0895, 0.1442)	VG Unavailable
ENSG00000272779	(0.0521, 0.0611, 0.0706)	(0.0448, 0.054, 0.0638)	(0.0562, 0.0746, 0.0948)	(0.0344, 0.0422, 0.0506)	(0.0399, 0.0536, 0.0679)	(0.0481, 0.0569, 0.0664)	(0.0039, 0.0153, 0.0347)	(0.0428, 0.0524, 0.0625)	(0.015, 0.0218, 0.0304)	(0.0172, 0.0266, 0.0388)	(0.0207, 0.0282, 0.0374)	(0.0285, 0.0373, 0.0485)	(0.0157, 0.0217, 0.0289)	(0.0132, 0.0186, 0.0246)	(0.0138, 0.0205, 0.0282)	(0.0184, 0.026, 0.0354)	(0.0184, 0.0266, 0.0364)	(0.021, 0.0298, 0.0391)	(0.0173, 0.0256, 0.0352)	(0.0196, 0.0289, 0.0411)	(0.023, 0.0347, 0.0479)	(0.0462, 0.0576, 0.0706)	(0.0429, 0.0538, 0.0656)	(0.044, 0.0551, 0.0669)	(0.0381, 0.0445, 0.0524)	(0.0443, 0.0531, 0.0632)	(0.0561, 0.0673, 0.0793)	(0.0286, 0.0362, 0.0452)	(0.0294, 0.0371, 0.0469)	(0.028, 0.0474, 0.0714)	(0.0962, 0.1335, 0.1785)	(0.0525, 0.0734, 0.0976)	(0.0536, 0.0634, 0.0741)	(0.0638, 0.0749, 0.0865)	(0.042, 0.05, 0.058)	(0.0665, 0.0927, 0.1215)	(0.0179, 0.0237, 0.03)	(0.0444, 0.0585, 0.074)	(0.0251, 0.032, 0.0405)	(0.0496, 0.0595, 0.0699)	(0.0447, 0.0529, 0.0614)	(0.034, 0.0471, 0.0637)	(0.0423, 0.056, 0.074)	(0.0393, 0.0509, 0.063)	(0.0405, 0.0507, 0.0623)	(0.0366, 0.046, 0.0551)	(0.0433, 0.0505, 0.0583)	(0.0754, 0.1081, 0.1457)	(0.0689, 0.0982, 0.135)	(0.141, 0.1646, 0.1916)
ENSG00000272783	VG Unavailable	(0.0828, 0.1243, 0.1805)	VG Unavailable	VG Unavailable	VG Unavailable	VG Unavailable	VG Unavailable	VG Unavailable	VG Unavailable	VG Unavailable	VG Unavailable	VG Unavailable	VG Unavailable	VG Unavailable	VG Unavailable	VG Unavailable	VG Unavailable	VG Unavailable	VG Unavailable	VG Unavailable	VG Unavailable	VG Unavailable	VG Unavailable	VG Unavailable	VG Unavailable	VG Unavailable	VG Unavailable	VG Unavailable	VG Unavailable	VG Unavailable	VG Unavailable	VG Unavailable	(0.1728, 0.2402, 0.3114)	VG Unavailable	VG Unavailable	VG Unavailable	VG Unavailable	VG Unavailable	VG Unavailable	VG Unavailable	VG Unavailable	VG Unavailable	VG Unavailable	VG Unavailable	VG Unavailable	VG Unavailable	VG Unavailable	VG Unavailable	VG Unavailable	VG Unavailable
ENSG00000272787	VG Unavailable	VG Unavailable	VG Unavailable	VG Unavailable	VG Unavailable	VG Unavailable	VG Unavailable	VG Unavailable	VG Unavailable	VG Unavailable	VG Unavailable	VG Unavailable	VG Unavailable	VG Unavailable	VG Unavailable	VG Unavailable	VG Unavailable	VG Unavailable	VG Unavailable	VG Unavailable	VG Unavailable	VG Unavailable	VG Unavailable	VG Unavailable	VG Unavailable	VG Unavailable	VG Unavailable	VG Unavailable	VG Unavailable	VG Unavailable	VG Unavailable	(0.5262, 0.8939, 1.3991)	VG Unavailable	VG Unavailable	VG Unavailable	VG Unavailable	VG Unavailable	VG Unavailable	VG Unavailable	VG Unavailable	VG Unavailable	VG Unavailable	VG Unavailable	VG Unavailable	VG Unavailable	VG Unavailable	VG Unavailable	VG Unavailable	VG Unavailable	VG Unavailable
ENSG00000272788	VG Unavailable	VG Unavailable	VG Unavailable	VG Unavailable	VG Unavailable	VG Unavailable	VG Unavailable	VG Unavailable	VG Unavailable	VG Unavailable	VG Unavailable	(0.0327, 0.0615, 0.1016)	(0.0251, 0.0538, 0.0946)	VG Unavailable	VG Unavailable	VG Unavailable	VG Unavailable	VG Unavailable	VG Unavailable	VG Unavailable	VG Unavailable	VG Unavailable	VG Unavailable	VG Unavailable	VG Unavailable	VG Unavailable	VG Unavailable	VG Unavailable	VG Unavailable	VG Unavailable	VG Unavailable	VG Unavailable	VG Unavailable	VG Unavailable	VG Unavailable	VG Unavailable	VG Unavailable	VG Unavailable	VG Unavailable	VG Unavailable	VG Unavailable	VG Unavailable	VG Unavailable	VG Unavailable	VG Unavailable	VG Unavailable	VG Unavailable	VG Unavailable	VG Unavailable	VG Unavailable
ENSG00000272789	(0.1508, 0.1999, 0.2538)	(0.1222, 0.1717, 0.2303)	(0.1859, 0.3423, 0.5698)	(0.0771, 0.1148, 0.1597)	(0.0967, 0.166, 0.2625)	(0.1523, 0.2143, 0.2894)	VG Unavailable	(0.1298, 0.183, 0.2496)	VG Unavailable	VG Unavailable	VG Unavailable	VG Unavailable	VG Unavailable	(0.2344, 0.4636, 0.8154)	VG Unavailable	VG Unavailable	VG Unavailable	VG Unavailable	VG Unavailable	VG Unavailable	VG Unavailable	(0.1078, 0.1475, 0.197)	(0.0821, 0.1151, 0.1493)	(0.0776, 0.1168, 0.158)	(0.1266, 0.2064, 0.3039)	(0.1219, 0.1658, 0.218)	VG Unavailable	(0.1015, 0.141, 0.1857)	(0.088, 0.1192, 0.1537)	(0.0861, 0.3003, 0.6387)	VG Unavailable	VG Unavailable	(0.1146, 0.1482, 0.1845)	(0.121, 0.1861, 0.2705)	(0.193, 0.276, 0.3718)	(0.0542, 0.198, 0.4451)	VG Unavailable	(0.11, 0.1728, 0.2523)	VG Unavailable	(0.1589, 0.2654, 0.4112)	(0.1417, 0.2227, 0.3178)	VG Unavailable	(0.0446, 0.0885, 0.1463)	(0.0973, 0.1496, 0.209)	(0.069, 0.1161, 0.1735)	VG Unavailable	(0.1468, 0.1991, 0.2585)	(0.0628, 0.1292, 0.2365)	(0.0839, 0.2743, 0.591)	VG Unavailable
ENSG00000272797	VG Unavailable	VG Unavailable	VG Unavailable	VG Unavailable	VG Unavailable	VG Unavailable	VG Unavailable	VG Unavailable	VG Unavailable	VG Unavailable	VG Unavailable	VG Unavailable	VG Unavailable	VG Unavailable	VG Unavailable	VG Unavailable	VG Unavailable	VG Unavailable	VG Unavailable	VG Unavailable	VG Unavailable	VG Unavailable	VG Unavailable	VG Unavailable	VG Unavailable	VG Unavailable	VG Unavailable	VG Unavailable	VG Unavailable	VG Unavailable	VG Unavailable	VG Unavailable	VG Unavailable	VG Unavailable	VG Unavailable	VG Unavailable	VG Unavailable	VG Unavailable	(0.0282, 0.0763, 0.1505)	VG Unavailable	VG Unavailable	VG Unavailable	VG Unavailable	VG Unavailable	VG Unavailable	VG Unavailable	VG Unavailable	VG Unavailable	VG Unavailable	VG Unavailable
ENSG00000272804	VG Unavailable	VG Unavailable	VG Unavailable	VG Unavailable	VG Unavailable	VG Unavailable	VG Unavailable	VG Unavailable	VG Unavailable	VG Unavailable	VG Unavailable	VG Unavailable	VG Unavailable	VG Unavailable	VG Unavailable	VG Unavailable	VG Unavailable	VG Unavailable	VG Unavailable	VG Unavailable	VG Unavailable	VG Unavailable	VG Unavailable	VG Unavailable	VG Unavailable	VG Unavailable	VG Unavailable	VG Unavailable	VG Unavailable	VG Unavailable	VG Unavailable	VG Unavailable	VG Unavailable	VG Unavailable	VG Unavailable	VG Unavailable	VG Unavailable	VG Unavailable	VG Unavailable	(0.0091, 0.0237, 0.0429)	(0.0018, 0.0138, 0.0392)	VG Unavailable	VG Unavailable	VG Unavailable	VG Unavailable	VG Unavailable	VG Unavailable	VG Unavailable	VG Unavailable	VG Unavailable
ENSG00000272821	(0.0135, 0.0315, 0.0595)	(0.0027, 0.0145, 0.0354)	(0.0022, 0.02, 0.0589)	(0.0049, 0.0331, 0.0908)	(0.002, 0.0261, 0.0846)	VG Unavailable	VG Unavailable	(0.0018, 0.015, 0.0391)	(0.0, 0.0012, 0.029)	(0.0, 0.0042, 0.0224)	(0.0, 0.0, 0.0108)	(0.0, 0.0033, 0.011)	(0.0, 0.0015, 0.0073)	(0.001, 0.011, 0.0337)	(0.0008, 0.0125, 0.0412)	(0.0, 0.0, 0.0201)	(0.0, 0.0, 0.0219)	(0.0, 0.0074, 0.0296)	(0.0, 0.0, 0.0076)	(0.0, 0.0, 0.0205)	(0.0, 0.0066, 0.0262)	(0.0013, 0.0246, 0.0817)	(0.003, 0.0182, 0.0451)	VG Unavailable	(0.0033, 0.0124, 0.0277)	(0.0164, 0.0483, 0.1017)	(0.0, 0.0114, 0.0486)	VG Unavailable	(0.0026, 0.0375, 0.1118)	VG Unavailable	(0.0, 0.0025, 0.0468)	(0.0, 0.0, 0.1084)	(0.007, 0.0193, 0.0361)	VG Unavailable	(0.0043, 0.02, 0.0446)	VG Unavailable	VG Unavailable	(0.0049, 0.0324, 0.0825)	(0.0, 0.0044, 0.0196)	(0.0016, 0.01, 0.028)	(0.0029, 0.0157, 0.0396)	VG Unavailable	(0.0, 0.0159, 0.0617)	(0.0038, 0.0151, 0.0335)	(0.0, 0.006, 0.043)	(0.0, 0.0003, 0.0501)	(0.0002, 0.0059, 0.0191)	VG Unavailable	VG Unavailable	(0.0028, 0.0104, 0.0215)
ENSG00000272825	VG Unavailable	VG Unavailable	VG Unavailable	VG Unavailable	VG Unavailable	VG Unavailable	VG Unavailable	VG Unavailable	VG Unavailable	VG Unavailable	VG Unavailable	VG Unavailable	VG Unavailable	VG Unavailable	VG Unavailable	VG Unavailable	VG Unavailable	VG Unavailable	VG Unavailable	VG Unavailable	VG Unavailable	VG Unavailable	VG Unavailable	VG Unavailable	VG Unavailable	VG Unavailable	VG Unavailable	VG Unavailable	VG Unavailable	VG Unavailable	(0.0057, 0.0239, 0.0536)	VG Unavailable	VG Unavailable	VG Unavailable	VG Unavailable	VG Unavailable	VG Unavailable	VG Unavailable	VG Unavailable	VG Unavailable	VG Unavailable	VG Unavailable	VG Unavailable	(0.0082, 0.0256, 0.0539)	VG Unavailable	VG Unavailable	VG Unavailable	VG Unavailable	VG Unavailable	(0.0274, 0.0442, 0.0675)
ENSG00000272829	VG Unavailable	VG Unavailable	VG Unavailable	VG Unavailable	VG Unavailable	VG Unavailable	VG Unavailable	VG Unavailable	VG Unavailable	VG Unavailable	VG Unavailable	VG Unavailable	VG Unavailable	VG Unavailable	VG Unavailable	VG Unavailable	VG Unavailable	VG Unavailable	VG Unavailable	VG Unavailable	VG Unavailable	VG Unavailable	VG Unavailable	VG Unavailable	VG Unavailable	VG Unavailable	VG Unavailable	VG Unavailable	VG Unavailable	VG Unavailable	VG Unavailable	VG Unavailable	VG Unavailable	(0.0022, 0.0228, 0.068)	VG Unavailable	VG Unavailable	VG Unavailable	VG Unavailable	VG Unavailable	VG Unavailable	VG Unavailable	VG Unavailable	VG Unavailable	VG Unavailable	VG Unavailable	VG Unavailable	VG Unavailable	VG Unavailable	VG Unavailable	VG Unavailable
ENSG00000272832	VG Unavailable	VG Unavailable	VG Unavailable	VG Unavailable	VG Unavailable	VG Unavailable	VG Unavailable	VG Unavailable	VG Unavailable	VG Unavailable	VG Unavailable	VG Unavailable	VG Unavailable	VG Unavailable	VG Unavailable	VG Unavailable	VG Unavailable	VG Unavailable	VG Unavailable	VG Unavailable	VG Unavailable	VG Unavailable	VG Unavailable	VG Unavailable	VG Unavailable	VG Unavailable	VG Unavailable	VG Unavailable	VG Unavailable	VG Unavailable	VG Unavailable	VG Unavailable	VG Unavailable	VG Unavailable	VG Unavailable	VG Unavailable	VG Unavailable	VG Unavailable	(0.0165, 0.0414, 0.0806)	VG Unavailable	VG Unavailable	VG Unavailable	VG Unavailable	VG Unavailable	VG Unavailable	VG Unavailable	VG Unavailable	VG Unavailable	VG Unavailable	VG Unavailable
ENSG00000272836	(0.0129, 0.0239, 0.0395)	(0.0095, 0.0212, 0.0412)	VG Unavailable	(0.0037, 0.0161, 0.0382)	(0.0037, 0.02, 0.0499)	(0.0139, 0.0265, 0.044)	VG Unavailable	(0.0038, 0.0142, 0.0317)	VG Unavailable	VG Unavailable	VG Unavailable	(0.0043, 0.01, 0.0174)	(0.0008, 0.0054, 0.0138)	VG Unavailable	VG Unavailable	VG Unavailable	VG Unavailable	VG Unavailable	VG Unavailable	VG Unavailable	VG Unavailable	(0.0082, 0.0188, 0.0325)	(0.0086, 0.0199, 0.0396)	(0.0032, 0.0139, 0.0309)	(0.0123, 0.0275, 0.0505)	(0.0082, 0.0182, 0.0345)	VG Unavailable	VG Unavailable	VG Unavailable	VG Unavailable	VG Unavailable	(0.0019, 0.0188, 0.0519)	(0.0105, 0.0206, 0.0343)	(0.0165, 0.0253, 0.0367)	(0.0123, 0.0203, 0.0314)	(0.0027, 0.0094, 0.0193)	(0.0, 0.008, 0.0302)	(0.004, 0.0139, 0.0304)	(0.0034, 0.0099, 0.02)	(0.007, 0.0148, 0.0255)	(0.0134, 0.0233, 0.035)	(0.0, 0.0038, 0.0399)	(0.0, 0.0022, 0.0415)	(0.0069, 0.0185, 0.0361)	(0.0026, 0.014, 0.034)	(0.0074, 0.0148, 0.0249)	(0.0071, 0.0114, 0.0169)	(0.0001, 0.0076, 0.0256)	(0.0018, 0.0128, 0.0364)	(0.0257, 0.0471, 0.0745)
ENSG00000272837	VG Unavailable	VG Unavailable	VG Unavailable	VG Unavailable	VG Unavailable	VG Unavailable	VG Unavailable	VG Unavailable	VG Unavailable	VG Unavailable	VG Unavailable	VG Unavailable	VG Unavailable	VG Unavailable	VG Unavailable	VG Unavailable	VG Unavailable	VG Unavailable	VG Unavailable	VG Unavailable	VG Unavailable	VG Unavailable	VG Unavailable	VG Unavailable	VG Unavailable	VG Unavailable	VG Unavailable	VG Unavailable	VG Unavailable	VG Unavailable	VG Unavailable	VG Unavailable	VG Unavailable	VG Unavailable	VG Unavailable	VG Unavailable	VG Unavailable	VG Unavailable	VG Unavailable	VG Unavailable	VG Unavailable	VG Unavailable	VG Unavailable	VG Unavailable	VG Unavailable	(0.0072, 0.0216, 0.0429)	VG Unavailable	VG Unavailable	VG Unavailable	VG Unavailable
ENSG00000272840	VG Unavailable	VG Unavailable	(0.0115, 0.0495, 0.1202)	VG Unavailable	VG Unavailable	(0.0902, 0.171, 0.2757)	VG Unavailable	(0.0842, 0.1591, 0.2599)	VG Unavailable	VG Unavailable	(0.0252, 0.0758, 0.1585)	VG Unavailable	VG Unavailable	VG Unavailable	VG Unavailable	VG Unavailable	VG Unavailable	(0.0, 0.0106, 0.0555)	VG Unavailable	VG Unavailable	VG Unavailable	(0.055, 0.1076, 0.1851)	(0.0646, 0.1202, 0.2043)	(0.0709, 0.1472, 0.2655)	VG Unavailable	VG Unavailable	VG Unavailable	VG Unavailable	VG Unavailable	VG Unavailable	VG Unavailable	VG Unavailable	(0.0787, 0.1411, 0.2203)	VG Unavailable	(0.1118, 0.1687, 0.2375)	(0.0653, 0.1384, 0.2398)	VG Unavailable	(0.0468, 0.1132, 0.2104)	(0.0784, 0.1267, 0.183)	VG Unavailable	VG Unavailable	VG Unavailable	VG Unavailable	VG Unavailable	VG Unavailable	(0.0616, 0.1214, 0.1966)	(0.0909, 0.1452, 0.2084)	(0.0217, 0.0608, 0.1191)	(0.0273, 0.09, 0.1949)	VG Unavailable
ENSG00000272841	VG Unavailable	(0.0051, 0.0203, 0.0485)	VG Unavailable	VG Unavailable	VG Unavailable	VG Unavailable	VG Unavailable	(0.0165, 0.0491, 0.0972)	(0.0001, 0.0093, 0.0321)	(0.0, 0.0037, 0.0284)	(0.0158, 0.0437, 0.0829)	VG Unavailable	VG Unavailable	(0.0024, 0.0175, 0.0425)	(0.0006, 0.0099, 0.0316)	(0.0, 0.0031, 0.0561)	(0.0051, 0.02, 0.0439)	(0.0, 0.0039, 0.033)	VG Unavailable	VG Unavailable	VG Unavailable	VG Unavailable	VG Unavailable	VG Unavailable	VG Unavailable	VG Unavailable	(0.0045, 0.0116, 0.0218)	VG Unavailable	VG Unavailable	VG Unavailable	(0.037, 0.0769, 0.1409)	VG Unavailable	VG Unavailable	VG Unavailable	(0.0194, 0.0375, 0.0638)	(0.0019, 0.0219, 0.0702)	VG Unavailable	VG Unavailable	(0.0191, 0.0432, 0.081)	VG Unavailable	VG Unavailable	VG Unavailable	VG Unavailable	VG Unavailable	VG Unavailable	VG Unavailable	VG Unavailable	(0.0044, 0.0176, 0.0408)	(0.0133, 0.0432, 0.0895)	VG Unavailable
ENSG00000272848	VG Unavailable	VG Unavailable	(0.1927, 0.3047, 0.4311)	VG Unavailable	VG Unavailable	VG Unavailable	VG Unavailable	VG Unavailable	VG Unavailable	VG Unavailable	VG Unavailable	VG Unavailable	VG Unavailable	VG Unavailable	VG Unavailable	VG Unavailable	VG Unavailable	VG Unavailable	VG Unavailable	VG Unavailable	VG Unavailable	VG Unavailable	VG Unavailable	VG Unavailable	VG Unavailable	VG Unavailable	VG Unavailable	VG Unavailable	VG Unavailable	VG Unavailable	VG Unavailable	VG Unavailable	VG Unavailable	VG Unavailable	(0.0468, 0.0701, 0.096)	(0.0114, 0.0451, 0.097)	VG Unavailable	VG Unavailable	VG Unavailable	VG Unavailable	VG Unavailable	VG Unavailable	VG Unavailable	VG Unavailable	VG Unavailable	VG Unavailable	VG Unavailable	VG Unavailable	VG Unavailable	VG Unavailable
ENSG00000272849	VG Unavailable	VG Unavailable	VG Unavailable	VG Unavailable	VG Unavailable	(0.0, 0.0105, 0.0616)	VG Unavailable	(0.0024, 0.0296, 0.0888)	VG Unavailable	VG Unavailable	VG Unavailable	VG Unavailable	VG Unavailable	VG Unavailable	VG Unavailable	VG Unavailable	VG Unavailable	VG Unavailable	VG Unavailable	VG Unavailable	VG Unavailable	VG Unavailable	VG Unavailable	VG Unavailable	VG Unavailable	VG Unavailable	VG Unavailable	VG Unavailable	VG Unavailable	VG Unavailable	VG Unavailable	VG Unavailable	(0.006, 0.0416, 0.1164)	VG Unavailable	VG Unavailable	VG Unavailable	VG Unavailable	VG Unavailable	VG Unavailable	VG Unavailable	(0.0, 0.0158, 0.102)	VG Unavailable	VG Unavailable	VG Unavailable	VG Unavailable	VG Unavailable	(0.0106, 0.0415, 0.0955)	VG Unavailable	VG Unavailable	VG Unavailable
ENSG00000272853	VG Unavailable	VG Unavailable	VG Unavailable	VG Unavailable	VG Unavailable	VG Unavailable	VG Unavailable	VG Unavailable	VG Unavailable	VG Unavailable	VG Unavailable	VG Unavailable	VG Unavailable	VG Unavailable	VG Unavailable	VG Unavailable	VG Unavailable	VG Unavailable	VG Unavailable	VG Unavailable	VG Unavailable	VG Unavailable	VG Unavailable	VG Unavailable	VG Unavailable	VG Unavailable	VG Unavailable	VG Unavailable	VG Unavailable	VG Unavailable	VG Unavailable	VG Unavailable	VG Unavailable	VG Unavailable	VG Unavailable	VG Unavailable	VG Unavailable	VG Unavailable	VG Unavailable	VG Unavailable	VG Unavailable	VG Unavailable	VG Unavailable	VG Unavailable	VG Unavailable	(0.0026, 0.0154, 0.0356)	VG Unavailable	VG Unavailable	VG Unavailable	VG Unavailable
ENSG00000272864	VG Unavailable	VG Unavailable	VG Unavailable	VG Unavailable	VG Unavailable	VG Unavailable	VG Unavailable	VG Unavailable	VG Unavailable	VG Unavailable	VG Unavailable	VG Unavailable	VG Unavailable	VG Unavailable	VG Unavailable	VG Unavailable	VG Unavailable	VG Unavailable	VG Unavailable	VG Unavailable	VG Unavailable	VG Unavailable	VG Unavailable	VG Unavailable	VG Unavailable	VG Unavailable	VG Unavailable	VG Unavailable	VG Unavailable	VG Unavailable	VG Unavailable	VG Unavailable	VG Unavailable	VG Unavailable	VG Unavailable	VG Unavailable	VG Unavailable	(0.029, 0.0867, 0.173)	VG Unavailable	VG Unavailable	VG Unavailable	VG Unavailable	VG Unavailable	VG Unavailable	VG Unavailable	VG Unavailable	VG Unavailable	VG Unavailable	VG Unavailable	VG Unavailable
ENSG00000272865	(0.0528, 0.0835, 0.1301)	(0.1735, 0.2561, 0.361)	VG Unavailable	(0.0913, 0.1163, 0.1444)	(0.1611, 0.2657, 0.4092)	(0.1006, 0.1249, 0.1561)	VG Unavailable	(0.0403, 0.0697, 0.1085)	(0.6697, 0.8939, 1.1521)	(0.6579, 0.8939, 1.1401)	(0.6926, 0.8939, 1.1167)	(0.1091, 0.1411, 0.1779)	(0.1237, 0.1692, 0.2245)	(0.6884, 0.8939, 1.1398)	(0.6888, 0.8939, 1.1231)	(0.5966, 0.8939, 1.2339)	(0.6466, 0.8939, 1.1675)	(0.7292, 0.8939, 1.0726)	(0.6458, 0.8939, 1.1775)	(0.5416, 0.8939, 1.3251)	(0.1032, 0.2032, 0.348)	VG Unavailable	VG Unavailable	VG Unavailable	VG Unavailable	VG Unavailable	VG Unavailable	VG Unavailable	VG Unavailable	VG Unavailable	VG Unavailable	VG Unavailable	(0.4723, 0.6203, 0.7717)	VG Unavailable	VG Unavailable	VG Unavailable	VG Unavailable	VG Unavailable	(0.5178, 0.7103, 0.9565)	(0.0294, 0.0689, 0.1218)	VG Unavailable	VG Unavailable	VG Unavailable	VG Unavailable	VG Unavailable	VG Unavailable	VG Unavailable	VG Unavailable	VG Unavailable	VG Unavailable
ENSG00000272870	(0.0107, 0.0325, 0.0702)	VG Unavailable	VG Unavailable	(0.0233, 0.0707, 0.139)	(0.0239, 0.0939, 0.2145)	(0.0407, 0.08, 0.1369)	VG Unavailable	(0.0009, 0.0191, 0.0682)	VG Unavailable	VG Unavailable	VG Unavailable	VG Unavailable	VG Unavailable	VG Unavailable	VG Unavailable	VG Unavailable	VG Unavailable	VG Unavailable	VG Unavailable	VG Unavailable	VG Unavailable	(0.0042, 0.0202, 0.0516)	(0.0211, 0.06, 0.1237)	(0.0018, 0.0141, 0.0388)	VG Unavailable	(0.0144, 0.0447, 0.0917)	(0.0001, 0.0184, 0.0625)	(0.0003, 0.0269, 0.0947)	VG Unavailable	VG Unavailable	(0.0144, 0.0477, 0.1014)	VG Unavailable	VG Unavailable	VG Unavailable	(0.0227, 0.05, 0.0882)	VG Unavailable	VG Unavailable	(0.0, 0.0069, 0.0669)	VG Unavailable	VG Unavailable	(0.009, 0.0525, 0.1291)	VG Unavailable	VG Unavailable	VG Unavailable	(0.0271, 0.116, 0.283)	(0.0, 0.0067, 0.0869)	VG Unavailable	VG Unavailable	VG Unavailable	VG Unavailable
ENSG00000272871	(0.065, 0.0912, 0.1242)	(0.0913, 0.1314, 0.1796)	VG Unavailable	(0.0361, 0.0601, 0.0897)	(0.0709, 0.1133, 0.1727)	(0.0418, 0.063, 0.0899)	VG Unavailable	(0.0382, 0.0598, 0.0845)	(0.0114, 0.0249, 0.0443)	(0.019, 0.0429, 0.0736)	(0.0219, 0.0387, 0.0599)	(0.0122, 0.0176, 0.0245)	(0.018, 0.025, 0.0331)	(0.0179, 0.0303, 0.0458)	(0.0065, 0.0148, 0.0271)	(0.0137, 0.0305, 0.0545)	(0.0112, 0.0245, 0.042)	(0.0174, 0.0316, 0.0486)	(0.0135, 0.0298, 0.0529)	(0.0218, 0.0471, 0.081)	(0.0373, 0.0737, 0.1177)	(0.0458, 0.0678, 0.0986)	(0.0289, 0.0445, 0.065)	(0.0443, 0.0704, 0.102)	(0.0497, 0.0724, 0.101)	(0.0346, 0.0549, 0.08)	VG Unavailable	VG Unavailable	VG Unavailable	VG Unavailable	(0.0186, 0.0374, 0.062)	VG Unavailable	(0.0504, 0.0668, 0.0881)	VG Unavailable	(0.0419, 0.0578, 0.0763)	VG Unavailable	VG Unavailable	(0.0449, 0.0747, 0.1114)	(0.0262, 0.0393, 0.0571)	(0.0483, 0.071, 0.0968)	(0.0634, 0.0893, 0.1187)	(0.0354, 0.0814, 0.1496)	(0.0354, 0.0554, 0.0806)	(0.0413, 0.0583, 0.0803)	(0.0499, 0.0815, 0.1245)	(0.0255, 0.0552, 0.0913)	(0.0518, 0.0705, 0.0928)	(0.0414, 0.0719, 0.1125)	(0.037, 0.0698, 0.1185)	VG Unavailable
ENSG00000272880	VG Unavailable	VG Unavailable	VG Unavailable	VG Unavailable	VG Unavailable	VG Unavailable	VG Unavailable	VG Unavailable	VG Unavailable	VG Unavailable	VG Unavailable	VG Unavailable	VG Unavailable	VG Unavailable	VG Unavailable	VG Unavailable	VG Unavailable	(0.0087, 0.0392, 0.09)	VG Unavailable	VG Unavailable	VG Unavailable	VG Unavailable	VG Unavailable	VG Unavailable	VG Unavailable	VG Unavailable	VG Unavailable	VG Unavailable	VG Unavailable	VG Unavailable	VG Unavailable	VG Unavailable	VG Unavailable	VG Unavailable	VG Unavailable	VG Unavailable	VG Unavailable	VG Unavailable	VG Unavailable	VG Unavailable	VG Unavailable	VG Unavailable	VG Unavailable	VG Unavailable	VG Unavailable	VG Unavailable	VG Unavailable	VG Unavailable	VG Unavailable	VG Unavailable
ENSG00000272885	VG Unavailable	VG Unavailable	VG Unavailable	VG Unavailable	VG Unavailable	VG Unavailable	VG Unavailable	VG Unavailable	VG Unavailable	VG Unavailable	VG Unavailable	VG Unavailable	VG Unavailable	VG Unavailable	VG Unavailable	VG Unavailable	VG Unavailable	VG Unavailable	VG Unavailable	VG Unavailable	VG Unavailable	VG Unavailable	VG Unavailable	VG Unavailable	VG Unavailable	VG Unavailable	VG Unavailable	VG Unavailable	VG Unavailable	VG Unavailable	VG Unavailable	VG Unavailable	VG Unavailable	VG Unavailable	VG Unavailable	VG Unavailable	VG Unavailable	VG Unavailable	(0.0134, 0.0431, 0.0877)	VG Unavailable	VG Unavailable	VG Unavailable	VG Unavailable	VG Unavailable	VG Unavailable	VG Unavailable	VG Unavailable	VG Unavailable	VG Unavailable	VG Unavailable
ENSG00000272886	(0.0042, 0.0063, 0.009)	(0.0029, 0.0051, 0.0079)	(0.0014, 0.0039, 0.0077)	(0.0052, 0.009, 0.0135)	(0.0002, 0.0025, 0.0081)	(0.0033, 0.0055, 0.008)	(0.0, 0.0047, 0.0241)	(0.0033, 0.0055, 0.0084)	(0.0006, 0.0069, 0.0185)	(0.0098, 0.0246, 0.0478)	(0.0025, 0.0099, 0.0218)	(0.0012, 0.0037, 0.0078)	(0.0025, 0.0053, 0.0092)	(0.0019, 0.0079, 0.0182)	(0.0026, 0.0093, 0.0209)	(0.0, 0.005, 0.023)	(0.0012, 0.0076, 0.019)	(0.0043, 0.0117, 0.0223)	(0.0, 0.0031, 0.0188)	(0.0024, 0.0143, 0.0366)	(0.0022, 0.0103, 0.0241)	(0.0024, 0.0047, 0.008)	(0.0017, 0.0039, 0.0072)	(0.0027, 0.0052, 0.0087)	(0.0035, 0.0062, 0.0097)	(0.0011, 0.0028, 0.0053)	(0.0017, 0.0035, 0.0058)	(0.0013, 0.0038, 0.0081)	(0.0014, 0.0045, 0.0091)	(0.0, 0.0017, 0.0132)	(0.0002, 0.0016, 0.0048)	(0.0003, 0.0041, 0.0123)	(0.0031, 0.0053, 0.0083)	(0.0023, 0.0046, 0.0075)	(0.0038, 0.0057, 0.008)	(0.0002, 0.002, 0.0057)	(0.0023, 0.0074, 0.0134)	(0.0037, 0.0079, 0.0139)	(0.0016, 0.0045, 0.0087)	(0.0048, 0.0079, 0.0115)	(0.0053, 0.0081, 0.0114)	(0.0012, 0.0059, 0.0132)	(0.0055, 0.0103, 0.0165)	(0.0038, 0.0084, 0.0143)	(0.003, 0.0066, 0.0115)	(0.0007, 0.0027, 0.006)	(0.0039, 0.006, 0.0087)	(0.0001, 0.0023, 0.0068)	(0.0007, 0.0039, 0.0094)	(0.0086, 0.0132, 0.0186)
ENSG00000272888	(0.0022, 0.0029, 0.0037)	(0.0037, 0.005, 0.0066)	(0.0074, 0.0114, 0.0159)	(0.0054, 0.0074, 0.0097)	(0.0034, 0.0053, 0.0077)	(0.0069, 0.0086, 0.0105)	(0.0006, 0.0046, 0.0132)	(0.0033, 0.0044, 0.0058)	(0.0152, 0.0229, 0.0317)	(0.0111, 0.0173, 0.0254)	(0.0182, 0.0255, 0.0351)	(0.0086, 0.0125, 0.0176)	(0.0108, 0.0156, 0.0213)	(0.0136, 0.0198, 0.0279)	(0.017, 0.0244, 0.0339)	(0.0148, 0.0212, 0.0291)	(0.0154, 0.0224, 0.0306)	(0.0111, 0.0164, 0.0226)	(0.0156, 0.0227, 0.0311)	(0.0143, 0.0239, 0.0345)	(0.0116, 0.0173, 0.0247)	(0.0053, 0.0072, 0.0097)	(0.0063, 0.0082, 0.0108)	(0.0065, 0.0089, 0.0119)	(0.0076, 0.0102, 0.0127)	(0.0065, 0.0087, 0.011)	(0.0071, 0.0103, 0.014)	(0.0059, 0.0083, 0.0111)	(0.0107, 0.0155, 0.0209)	(0.004, 0.0091, 0.0171)	(0.0049, 0.0086, 0.0135)	(0.0066, 0.0117, 0.0183)	(0.0032, 0.0041, 0.0052)	(0.008, 0.0106, 0.0133)	(0.0028, 0.0038, 0.0047)	(0.0019, 0.0032, 0.0052)	(0.0026, 0.0045, 0.007)	(0.0047, 0.007, 0.0099)	(0.0084, 0.0121, 0.0165)	(0.0019, 0.0026, 0.0034)	(0.0022, 0.0029, 0.0037)	(0.0024, 0.0043, 0.0067)	(0.002, 0.0037, 0.0058)	(0.0086, 0.0119, 0.0162)	(0.0043, 0.0067, 0.0095)	(0.0091, 0.0127, 0.0166)	(0.0047, 0.006, 0.0074)	(0.0057, 0.0093, 0.0136)	(0.0019, 0.0037, 0.006)	(0.0058, 0.0077, 0.0097)
ENSG00000272892	VG Unavailable	VG Unavailable	VG Unavailable	VG Unavailable	VG Unavailable	VG Unavailable	VG Unavailable	VG Unavailable	VG Unavailable	VG Unavailable	VG Unavailable	VG Unavailable	VG Unavailable	VG Unavailable	VG Unavailable	VG Unavailable	VG Unavailable	VG Unavailable	VG Unavailable	VG Unavailable	VG Unavailable	VG Unavailable	VG Unavailable	VG Unavailable	VG Unavailable	VG Unavailable	VG Unavailable	VG Unavailable	VG Unavailable	VG Unavailable	VG Unavailable	VG Unavailable	VG Unavailable	VG Unavailable	VG Unavailable	VG Unavailable	VG Unavailable	VG Unavailable	VG Unavailable	VG Unavailable	VG Unavailable	VG Unavailable	VG Unavailable	VG Unavailable	VG Unavailable	(0.0038, 0.0157, 0.0366)	VG Unavailable	VG Unavailable	VG Unavailable	VG Unavailable
ENSG00000272894	(0.0159, 0.0281, 0.0413)	(0.0448, 0.0807, 0.1237)	(0.0056, 0.0129, 0.0242)	(0.0069, 0.0208, 0.0387)	(0.0251, 0.0512, 0.0876)	(0.0213, 0.0338, 0.0485)	VG Unavailable	(0.0366, 0.0536, 0.0728)	VG Unavailable	(0.0323, 0.0858, 0.1728)	(0.0093, 0.0329, 0.0684)	(0.0273, 0.045, 0.0707)	(0.0155, 0.0323, 0.0552)	(0.0101, 0.0324, 0.0686)	VG Unavailable	(0.0477, 0.097, 0.1587)	(0.0061, 0.0282, 0.0686)	(0.0143, 0.043, 0.0873)	(0.0652, 0.1266, 0.214)	(0.0166, 0.053, 0.1106)	(0.0047, 0.0212, 0.0506)	(0.0204, 0.0348, 0.056)	(0.0114, 0.0254, 0.0456)	(0.0114, 0.025, 0.0439)	(0.0285, 0.0537, 0.0898)	(0.0092, 0.0178, 0.0295)	VG Unavailable	(0.0032, 0.0193, 0.0503)	VG Unavailable	(0.0, 0.0, 0.0247)	VG Unavailable	(0.0104, 0.0326, 0.0682)	(0.0174, 0.0312, 0.0479)	(0.0318, 0.0455, 0.0618)	(0.0294, 0.0405, 0.0538)	(0.0133, 0.0333, 0.0618)	(0.0165, 0.0266, 0.0385)	(0.0245, 0.0439, 0.0722)	(0.0179, 0.0319, 0.0489)	(0.0343, 0.0547, 0.0826)	(0.0285, 0.0442, 0.0656)	(0.0139, 0.0304, 0.0543)	(0.0323, 0.0632, 0.1056)	(0.0192, 0.038, 0.0628)	(0.0164, 0.0255, 0.0368)	(0.0049, 0.0107, 0.0187)	(0.0321, 0.0426, 0.0553)	(0.0057, 0.0275, 0.065)	(0.0047, 0.0235, 0.0606)	VG Unavailable
ENSG00000272899	(0.0363, 0.0529, 0.0729)	(0.0746, 0.0994, 0.1282)	(0.0, 0.0066, 0.0573)	(0.0325, 0.0593, 0.1008)	(0.0166, 0.038, 0.0695)	(0.0055, 0.0182, 0.0387)	VG Unavailable	(0.0289, 0.054, 0.0864)	(0.0049, 0.0116, 0.0211)	(0.0037, 0.0102, 0.0189)	(0.0, 0.003, 0.0157)	(0.0325, 0.0433, 0.0562)	(0.0342, 0.0477, 0.0637)	(0.0097, 0.0159, 0.0245)	(0.0081, 0.0146, 0.0233)	(0.0023, 0.0082, 0.0185)	(0.0097, 0.0217, 0.0388)	(0.0031, 0.0084, 0.0159)	(0.0013, 0.0123, 0.0334)	(0.0, 0.0053, 0.0322)	(0.0, 0.0062, 0.0417)	(0.0, 0.0095, 0.0447)	(0.0164, 0.0296, 0.0471)	(0.0211, 0.0477, 0.0861)	(0.0297, 0.0426, 0.0583)	(0.0039, 0.0198, 0.0469)	(0.0, 0.0109, 0.0419)	(0.0039, 0.0103, 0.0204)	(0.0112, 0.0216, 0.0365)	(0.012, 0.0243, 0.0425)	(0.0914, 0.1831, 0.299)	VG Unavailable	(0.0043, 0.0172, 0.0383)	(0.0036, 0.0058, 0.0085)	(0.0334, 0.0566, 0.0835)	VG Unavailable	VG Unavailable	(0.0742, 0.1249, 0.1898)	(0.0029, 0.0114, 0.0245)	(0.0161, 0.0317, 0.056)	(0.0184, 0.0313, 0.0465)	(0.0026, 0.0224, 0.0599)	(0.0166, 0.0297, 0.0465)	(0.0034, 0.0183, 0.0452)	(0.0064, 0.0188, 0.0384)	(0.0085, 0.0149, 0.0232)	(0.0343, 0.0558, 0.0825)	VG Unavailable	(0.0208, 0.0521, 0.0994)	VG Unavailable
ENSG00000272908	VG Unavailable	VG Unavailable	VG Unavailable	VG Unavailable	VG Unavailable	VG Unavailable	VG Unavailable	VG Unavailable	VG Unavailable	VG Unavailable	VG Unavailable	VG Unavailable	VG Unavailable	VG Unavailable	VG Unavailable	VG Unavailable	VG Unavailable	VG Unavailable	VG Unavailable	VG Unavailable	VG Unavailable	VG Unavailable	VG Unavailable	VG Unavailable	VG Unavailable	VG Unavailable	VG Unavailable	VG Unavailable	VG Unavailable	VG Unavailable	VG Unavailable	VG Unavailable	(0.0868, 0.1375, 0.1963)	VG Unavailable	VG Unavailable	VG Unavailable	VG Unavailable	(0.4526, 0.7265, 1.1416)	VG Unavailable	VG Unavailable	VG Unavailable	VG Unavailable	VG Unavailable	(0.0643, 0.1069, 0.1592)	VG Unavailable	VG Unavailable	VG Unavailable	VG Unavailable	VG Unavailable	(0.0973, 0.1311, 0.1708)
ENSG00000272909	(0.0064, 0.009, 0.0119)	(0.0069, 0.0099, 0.0137)	(0.0067, 0.0125, 0.0208)	(0.0068, 0.0104, 0.0145)	(0.006, 0.0116, 0.0186)	(0.0098, 0.013, 0.0166)	(0.0005, 0.013, 0.0455)	(0.0092, 0.0135, 0.0184)	(0.0037, 0.0108, 0.0214)	(0.0028, 0.0107, 0.0233)	(0.006, 0.0115, 0.0181)	(0.005, 0.0104, 0.018)	(0.0052, 0.0115, 0.0205)	(0.0024, 0.0067, 0.0124)	(0.0026, 0.0077, 0.0149)	(0.0033, 0.0093, 0.0183)	(0.0022, 0.0072, 0.0159)	(0.0051, 0.0093, 0.0149)	(0.005, 0.0117, 0.0215)	(0.0062, 0.0171, 0.0337)	(0.004, 0.0112, 0.0221)	(0.0061, 0.0109, 0.017)	(0.0043, 0.0076, 0.0119)	(0.0086, 0.0143, 0.021)	(0.0027, 0.005, 0.008)	(0.0052, 0.0085, 0.0126)	(0.0069, 0.0094, 0.0126)	(0.0035, 0.0065, 0.011)	(0.0021, 0.0049, 0.0086)	(0.0001, 0.0049, 0.0176)	(0.0074, 0.0115, 0.0165)	(0.0039, 0.0066, 0.0101)	(0.0087, 0.0131, 0.0182)	(0.0068, 0.0088, 0.0112)	(0.0078, 0.0109, 0.0145)	(0.0123, 0.0213, 0.0319)	(0.0034, 0.0072, 0.0122)	(0.0093, 0.0179, 0.0302)	(0.0023, 0.0073, 0.0149)	(0.0105, 0.0152, 0.021)	(0.0088, 0.0124, 0.017)	(0.0108, 0.0219, 0.0356)	(0.0045, 0.0099, 0.0173)	(0.0056, 0.0103, 0.0165)	(0.0034, 0.0072, 0.0128)	(0.0019, 0.0071, 0.0157)	(0.0077, 0.0112, 0.0154)	(0.0057, 0.0137, 0.0249)	(0.0072, 0.0161, 0.0284)	(0.0185, 0.0293, 0.0444)
ENSG00000272910	(0.0, 0.0, 0.0237)	(0.0, 0.0022, 0.0245)	VG Unavailable	VG Unavailable	VG Unavailable	(0.0006, 0.0125, 0.041)	VG Unavailable	(0.0012, 0.0121, 0.036)	VG Unavailable	VG Unavailable	VG Unavailable	VG Unavailable	VG Unavailable	VG Unavailable	VG Unavailable	VG Unavailable	VG Unavailable	VG Unavailable	VG Unavailable	VG Unavailable	VG Unavailable	(0.0, 0.012, 0.0525)	VG Unavailable	(0.0002, 0.0231, 0.0785)	(0.0, 0.0, 0.0074)	(0.0, 0.0022, 0.0277)	(0.0, 0.0023, 0.0149)	(0.0, 0.0081, 0.0838)	VG Unavailable	VG Unavailable	VG Unavailable	VG Unavailable	(0.0008, 0.0151, 0.0486)	(0.0, 0.0, 0.0302)	(0.0, 0.0013, 0.0176)	VG Unavailable	(0.0, 0.0061, 0.0694)	(0.0, 0.0, 0.0366)	VG Unavailable	(0.0, 0.0, 0.0145)	(0.0, 0.0, 0.0063)	VG Unavailable	VG Unavailable	VG Unavailable	(0.0, 0.0068, 0.0419)	(0.0, 0.0, 0.0054)	(0.003, 0.0246, 0.069)	VG Unavailable	VG Unavailable	VG Unavailable
ENSG00000272912	VG Unavailable	VG Unavailable	(0.0746, 0.1491, 0.2567)	VG Unavailable	VG Unavailable	VG Unavailable	VG Unavailable	VG Unavailable	VG Unavailable	VG Unavailable	VG Unavailable	VG Unavailable	VG Unavailable	VG Unavailable	VG Unavailable	VG Unavailable	VG Unavailable	VG Unavailable	VG Unavailable	VG Unavailable	VG Unavailable	VG Unavailable	VG Unavailable	VG Unavailable	VG Unavailable	VG Unavailable	VG Unavailable	VG Unavailable	VG Unavailable	VG Unavailable	VG Unavailable	VG Unavailable	VG Unavailable	VG Unavailable	VG Unavailable	VG Unavailable	VG Unavailable	VG Unavailable	VG Unavailable	VG Unavailable	VG Unavailable	VG Unavailable	VG Unavailable	VG Unavailable	VG Unavailable	VG Unavailable	VG Unavailable	VG Unavailable	VG Unavailable	VG Unavailable
ENSG00000272913	VG Unavailable	VG Unavailable	VG Unavailable	VG Unavailable	VG Unavailable	VG Unavailable	VG Unavailable	VG Unavailable	VG Unavailable	VG Unavailable	VG Unavailable	VG Unavailable	VG Unavailable	VG Unavailable	VG Unavailable	VG Unavailable	VG Unavailable	VG Unavailable	VG Unavailable	VG Unavailable	VG Unavailable	VG Unavailable	VG Unavailable	VG Unavailable	VG Unavailable	VG Unavailable	(0.0, 0.0033, 0.0739)	VG Unavailable	VG Unavailable	VG Unavailable	VG Unavailable	VG Unavailable	VG Unavailable	VG Unavailable	VG Unavailable	VG Unavailable	VG Unavailable	VG Unavailable	VG Unavailable	(0.0331, 0.1026, 0.219)	(0.0, 0.0024, 0.119)	VG Unavailable	VG Unavailable	VG Unavailable	VG Unavailable	VG Unavailable	(0.0035, 0.0202, 0.052)	VG Unavailable	VG Unavailable	VG Unavailable
ENSG00000272914	(0.0135, 0.0292, 0.0527)	(0.0078, 0.03, 0.0661)	VG Unavailable	(0.0078, 0.0324, 0.0736)	VG Unavailable	(0.0101, 0.0326, 0.0654)	VG Unavailable	(0.0278, 0.0676, 0.124)	VG Unavailable	VG Unavailable	VG Unavailable	VG Unavailable	VG Unavailable	VG Unavailable	VG Unavailable	VG Unavailable	VG Unavailable	VG Unavailable	VG Unavailable	VG Unavailable	VG Unavailable	VG Unavailable	VG Unavailable	(0.0001, 0.0172, 0.0667)	VG Unavailable	VG Unavailable	(0.0, 0.0048, 0.024)	VG Unavailable	VG Unavailable	VG Unavailable	VG Unavailable	VG Unavailable	(0.0158, 0.0399, 0.076)	(0.0286, 0.0578, 0.0953)	(0.0126, 0.0301, 0.0536)	VG Unavailable	VG Unavailable	VG Unavailable	VG Unavailable	VG Unavailable	VG Unavailable	VG Unavailable	VG Unavailable	(0.0027, 0.0232, 0.0615)	VG Unavailable	(0.0261, 0.0589, 0.1005)	(0.0148, 0.0309, 0.0541)	VG Unavailable	VG Unavailable	(0.0357, 0.061, 0.0929)
ENSG00000272918	VG Unavailable	VG Unavailable	VG Unavailable	VG Unavailable	VG Unavailable	VG Unavailable	VG Unavailable	(0.0167, 0.0369, 0.0651)	(0.0012, 0.0124, 0.0356)	(0.0, 0.0108, 0.0417)	(0.0206, 0.0418, 0.0721)	(0.0, 0.0024, 0.0129)	(0.0035, 0.0093, 0.0182)	(0.0008, 0.0097, 0.028)	(0.0, 0.0024, 0.0242)	(0.0296, 0.065, 0.1122)	(0.0022, 0.014, 0.0415)	(0.0071, 0.0255, 0.0558)	(0.0027, 0.0162, 0.0408)	(0.013, 0.0368, 0.0769)	(0.0013, 0.0122, 0.0386)	VG Unavailable	VG Unavailable	VG Unavailable	VG Unavailable	VG Unavailable	VG Unavailable	VG Unavailable	VG Unavailable	VG Unavailable	VG Unavailable	VG Unavailable	(0.0287, 0.0505, 0.0797)	VG Unavailable	(0.0104, 0.0217, 0.038)	VG Unavailable	VG Unavailable	VG Unavailable	VG Unavailable	(0.0122, 0.0281, 0.0498)	(0.0077, 0.021, 0.0403)	VG Unavailable	(0.0003, 0.0138, 0.0497)	VG Unavailable	VG Unavailable	VG Unavailable	(0.0049, 0.017, 0.0364)	VG Unavailable	VG Unavailable	VG Unavailable
ENSG00000272941	(0.0082, 0.0118, 0.0158)	(0.013, 0.0191, 0.0263)	(0.0135, 0.0253, 0.0395)	(0.0282, 0.0415, 0.057)	(0.0167, 0.0292, 0.0453)	(0.0096, 0.0173, 0.0275)	(0.0004, 0.0331, 0.1171)	(0.0136, 0.02, 0.027)	VG Unavailable	VG Unavailable	VG Unavailable	VG Unavailable	VG Unavailable	VG Unavailable	VG Unavailable	(0.0002, 0.0086, 0.0286)	(0.0012, 0.0176, 0.0528)	VG Unavailable	(0.0067, 0.0267, 0.0593)	(0.0217, 0.0516, 0.1)	(0.0123, 0.0239, 0.0407)	(0.0176, 0.0304, 0.0486)	(0.0111, 0.0189, 0.0286)	(0.0047, 0.0147, 0.0289)	(0.0262, 0.0413, 0.061)	(0.022, 0.0349, 0.0504)	(0.0118, 0.0238, 0.0392)	(0.0188, 0.0337, 0.0544)	(0.0092, 0.0176, 0.0298)	(0.0273, 0.0553, 0.0953)	(0.0435, 0.0628, 0.0853)	(0.0386, 0.0585, 0.0802)	(0.0137, 0.0183, 0.0234)	(0.0177, 0.0218, 0.0261)	(0.0071, 0.012, 0.0185)	(0.0, 0.0054, 0.021)	(0.0148, 0.0303, 0.0515)	(0.0112, 0.0216, 0.0353)	(0.0127, 0.0256, 0.0449)	(0.0108, 0.023, 0.0401)	(0.0088, 0.0185, 0.0317)	(0.0027, 0.0151, 0.0365)	(0.014, 0.0269, 0.0428)	(0.0075, 0.0126, 0.0195)	(0.0121, 0.0235, 0.0389)	(0.0092, 0.0167, 0.0256)	(0.0277, 0.0379, 0.0493)	(0.0032, 0.014, 0.0322)	(0.0025, 0.0141, 0.0333)	(0.0113, 0.0143, 0.0176)
ENSG00000272944	VG Unavailable	VG Unavailable	VG Unavailable	VG Unavailable	VG Unavailable	VG Unavailable	VG Unavailable	VG Unavailable	VG Unavailable	VG Unavailable	VG Unavailable	VG Unavailable	VG Unavailable	(0.0007, 0.0154, 0.0524)	(0.0292, 0.076, 0.1474)	VG Unavailable	VG Unavailable	VG Unavailable	VG Unavailable	VG Unavailable	VG Unavailable	VG Unavailable	VG Unavailable	VG Unavailable	VG Unavailable	VG Unavailable	VG Unavailable	(0.0226, 0.0485, 0.0852)	VG Unavailable	VG Unavailable	VG Unavailable	VG Unavailable	VG Unavailable	VG Unavailable	VG Unavailable	VG Unavailable	VG Unavailable	VG Unavailable	VG Unavailable	VG Unavailable	VG Unavailable	VG Unavailable	VG Unavailable	VG Unavailable	VG Unavailable	VG Unavailable	VG Unavailable	VG Unavailable	VG Unavailable	VG Unavailable
ENSG00000272945	VG Unavailable	VG Unavailable	VG Unavailable	VG Unavailable	VG Unavailable	VG Unavailable	VG Unavailable	VG Unavailable	VG Unavailable	VG Unavailable	VG Unavailable	VG Unavailable	VG Unavailable	VG Unavailable	VG Unavailable	VG Unavailable	VG Unavailable	VG Unavailable	VG Unavailable	VG Unavailable	VG Unavailable	VG Unavailable	VG Unavailable	VG Unavailable	(0.0051, 0.0218, 0.0536)	VG Unavailable	VG Unavailable	VG Unavailable	VG Unavailable	VG Unavailable	VG Unavailable	VG Unavailable	VG Unavailable	VG Unavailable	VG Unavailable	VG Unavailable	VG Unavailable	(0.0, 0.0, 0.2222)	VG Unavailable	VG Unavailable	VG Unavailable	VG Unavailable	VG Unavailable	VG Unavailable	VG Unavailable	(0.0, 0.0033, 0.0313)	VG Unavailable	VG Unavailable	VG Unavailable	VG Unavailable
ENSG00000272950	VG Unavailable	VG Unavailable	VG Unavailable	VG Unavailable	VG Unavailable	VG Unavailable	VG Unavailable	VG Unavailable	VG Unavailable	VG Unavailable	VG Unavailable	VG Unavailable	VG Unavailable	VG Unavailable	VG Unavailable	VG Unavailable	VG Unavailable	VG Unavailable	VG Unavailable	VG Unavailable	VG Unavailable	VG Unavailable	VG Unavailable	VG Unavailable	VG Unavailable	VG Unavailable	VG Unavailable	VG Unavailable	VG Unavailable	VG Unavailable	VG Unavailable	VG Unavailable	(0.0573, 0.0994, 0.151)	(0.1957, 0.292, 0.4089)	VG Unavailable	VG Unavailable	VG Unavailable	VG Unavailable	VG Unavailable	VG Unavailable	VG Unavailable	VG Unavailable	VG Unavailable	VG Unavailable	VG Unavailable	VG Unavailable	VG Unavailable	VG Unavailable	VG Unavailable	VG Unavailable
ENSG00000272969	VG Unavailable	VG Unavailable	VG Unavailable	VG Unavailable	VG Unavailable	VG Unavailable	VG Unavailable	VG Unavailable	VG Unavailable	VG Unavailable	VG Unavailable	VG Unavailable	VG Unavailable	VG Unavailable	VG Unavailable	VG Unavailable	VG Unavailable	VG Unavailable	VG Unavailable	VG Unavailable	VG Unavailable	VG Unavailable	VG Unavailable	VG Unavailable	VG Unavailable	VG Unavailable	VG Unavailable	VG Unavailable	VG Unavailable	VG Unavailable	VG Unavailable	VG Unavailable	VG Unavailable	VG Unavailable	VG Unavailable	VG Unavailable	VG Unavailable	VG Unavailable	VG Unavailable	VG Unavailable	VG Unavailable	VG Unavailable	VG Unavailable	VG Unavailable	VG Unavailable	(0.0288, 0.0492, 0.0725)	VG Unavailable	VG Unavailable	VG Unavailable	VG Unavailable
ENSG00000272973	VG Unavailable	VG Unavailable	VG Unavailable	VG Unavailable	VG Unavailable	VG Unavailable	VG Unavailable	VG Unavailable	VG Unavailable	VG Unavailable	VG Unavailable	VG Unavailable	VG Unavailable	VG Unavailable	VG Unavailable	VG Unavailable	VG Unavailable	(0.0, 0.0261, 0.107)	VG Unavailable	VG Unavailable	VG Unavailable	VG Unavailable	VG Unavailable	VG Unavailable	VG Unavailable	VG Unavailable	VG Unavailable	VG Unavailable	VG Unavailable	VG Unavailable	VG Unavailable	VG Unavailable	VG Unavailable	VG Unavailable	VG Unavailable	VG Unavailable	VG Unavailable	VG Unavailable	VG Unavailable	VG Unavailable	VG Unavailable	VG Unavailable	VG Unavailable	VG Unavailable	VG Unavailable	VG Unavailable	VG Unavailable	VG Unavailable	VG Unavailable	VG Unavailable
ENSG00000272977	(0.6779, 0.8939, 1.1425)	(0.6675, 0.8939, 1.1451)	VG Unavailable	(0.657, 0.8939, 1.1969)	(0.5955, 0.8939, 1.2643)	(0.6786, 0.8939, 1.1364)	VG Unavailable	(0.6384, 0.8939, 1.2117)	VG Unavailable	VG Unavailable	VG Unavailable	(0.2741, 0.4116, 0.5884)	(0.2499, 0.3665, 0.5182)	(0.5516, 0.8939, 1.3026)	VG Unavailable	VG Unavailable	(0.3761, 0.6782, 1.0164)	(0.5143, 0.8939, 1.3241)	VG Unavailable	VG Unavailable	VG Unavailable	(0.67, 0.8939, 1.1581)	(0.6852, 0.8939, 1.1426)	(0.6736, 0.8939, 1.1855)	(0.6956, 0.8939, 1.1007)	(0.6913, 0.8939, 1.1143)	VG Unavailable	(0.6271, 0.8939, 1.1883)	VG Unavailable	VG Unavailable	VG Unavailable	VG Unavailable	(0.6999, 0.8939, 1.1222)	VG Unavailable	(0.6109, 0.7754, 0.9713)	(0.3563, 0.525, 0.7368)	VG Unavailable	(0.633, 0.884, 1.2307)	(0.4133, 0.5915, 0.7952)	(0.6779, 0.8939, 1.16)	(0.6659, 0.8939, 1.1359)	(0.5661, 0.8939, 1.357)	(0.5497, 0.8939, 1.2824)	(0.6789, 0.8939, 1.138)	VG Unavailable	(0.1029, 0.1419, 0.186)	(0.7172, 0.8939, 1.0763)	(0.388, 0.629, 0.9429)	(0.4918, 0.809, 1.2388)	VG Unavailable
ENSG00000272983	VG Unavailable	VG Unavailable	VG Unavailable	VG Unavailable	VG Unavailable	(0.0274, 0.0533, 0.0876)	VG Unavailable	VG Unavailable	VG Unavailable	VG Unavailable	VG Unavailable	(0.0289, 0.0522, 0.0858)	(0.0201, 0.0402, 0.069)	VG Unavailable	VG Unavailable	VG Unavailable	(0.0183, 0.0416, 0.0779)	(0.0616, 0.1, 0.1544)	VG Unavailable	VG Unavailable	VG Unavailable	VG Unavailable	VG Unavailable	VG Unavailable	VG Unavailable	VG Unavailable	VG Unavailable	VG Unavailable	VG Unavailable	VG Unavailable	VG Unavailable	VG Unavailable	VG Unavailable	VG Unavailable	(0.0306, 0.0461, 0.064)	VG Unavailable	VG Unavailable	VG Unavailable	(0.0406, 0.0727, 0.1111)	VG Unavailable	VG Unavailable	VG Unavailable	VG Unavailable	VG Unavailable	VG Unavailable	VG Unavailable	VG Unavailable	VG Unavailable	VG Unavailable	VG Unavailable
ENSG00000272986	VG Unavailable	VG Unavailable	VG Unavailable	VG Unavailable	VG Unavailable	VG Unavailable	VG Unavailable	VG Unavailable	VG Unavailable	VG Unavailable	VG Unavailable	VG Unavailable	VG Unavailable	VG Unavailable	VG Unavailable	VG Unavailable	VG Unavailable	VG Unavailable	VG Unavailable	VG Unavailable	VG Unavailable	VG Unavailable	VG Unavailable	VG Unavailable	VG Unavailable	VG Unavailable	VG Unavailable	VG Unavailable	VG Unavailable	VG Unavailable	VG Unavailable	VG Unavailable	VG Unavailable	(0.0232, 0.0563, 0.1088)	VG Unavailable	VG Unavailable	VG Unavailable	VG Unavailable	VG Unavailable	VG Unavailable	VG Unavailable	VG Unavailable	VG Unavailable	VG Unavailable	VG Unavailable	(0.008, 0.022, 0.0416)	VG Unavailable	VG Unavailable	VG Unavailable	VG Unavailable
ENSG00000272989	VG Unavailable	VG Unavailable	VG Unavailable	VG Unavailable	VG Unavailable	VG Unavailable	VG Unavailable	VG Unavailable	(0.0651, 0.1181, 0.1908)	VG Unavailable	(0.0838, 0.132, 0.1991)	(0.0329, 0.049, 0.0676)	(0.0378, 0.0581, 0.0825)	(0.0744, 0.1191, 0.1743)	(0.088, 0.1477, 0.227)	(0.0549, 0.0996, 0.1639)	VG Unavailable	(0.0714, 0.1178, 0.1759)	(0.0414, 0.0756, 0.1241)	VG Unavailable	VG Unavailable	(0.0492, 0.1582, 0.3063)	(0.1126, 0.1637, 0.2329)	VG Unavailable	(0.0841, 0.1184, 0.1654)	VG Unavailable	VG Unavailable	VG Unavailable	VG Unavailable	VG Unavailable	VG Unavailable	VG Unavailable	VG Unavailable	VG Unavailable	VG Unavailable	VG Unavailable	VG Unavailable	VG Unavailable	VG Unavailable	(0.1175, 0.1701, 0.2388)	(0.1055, 0.1502, 0.2008)	VG Unavailable	VG Unavailable	VG Unavailable	VG Unavailable	VG Unavailable	VG Unavailable	VG Unavailable	VG Unavailable	VG Unavailable
ENSG00000272990	(0.0172, 0.0261, 0.0369)	(0.0235, 0.0446, 0.0719)	(0.0137, 0.031, 0.0564)	(0.0282, 0.0479, 0.0739)	(0.0153, 0.0348, 0.0628)	(0.0268, 0.0421, 0.0594)	VG Unavailable	(0.0161, 0.0274, 0.0424)	(0.0166, 0.0303, 0.0493)	(0.0131, 0.0265, 0.0464)	(0.005, 0.0165, 0.0323)	(0.0021, 0.0058, 0.0116)	(0.0004, 0.0031, 0.0088)	(0.006, 0.0149, 0.0275)	(0.0058, 0.0153, 0.0284)	(0.0084, 0.019, 0.0336)	(0.0047, 0.0127, 0.0243)	(0.0101, 0.0214, 0.0374)	(0.0008, 0.0076, 0.0214)	(0.0045, 0.0135, 0.0272)	(0.0044, 0.0143, 0.0296)	(0.0228, 0.0374, 0.0558)	(0.0176, 0.0307, 0.0475)	(0.0149, 0.0263, 0.0408)	VG Unavailable	(0.0152, 0.0246, 0.0349)	VG Unavailable	(0.0428, 0.0709, 0.1042)	(0.0171, 0.0347, 0.0598)	(0.0, 0.0, 0.2953)	VG Unavailable	(0.0198, 0.0429, 0.0771)	(0.024, 0.0392, 0.0584)	(0.0148, 0.0311, 0.0518)	(0.0087, 0.0141, 0.0203)	(0.0067, 0.0261, 0.0619)	(0.0101, 0.0203, 0.0331)	(0.0204, 0.0378, 0.0619)	(0.0139, 0.0243, 0.0374)	(0.0295, 0.0444, 0.0638)	(0.018, 0.0288, 0.0419)	(0.0006, 0.0123, 0.0388)	(0.0107, 0.0299, 0.0583)	(0.0154, 0.0347, 0.0608)	(0.0034, 0.0136, 0.031)	(0.0082, 0.0183, 0.0312)	(0.0237, 0.0333, 0.045)	(0.0086, 0.0234, 0.0474)	VG Unavailable	VG Unavailable
ENSG00000272994	(0.0077, 0.0156, 0.0259)	(0.0189, 0.032, 0.0485)	(0.0011, 0.0063, 0.0171)	(0.0108, 0.0224, 0.0407)	(0.0064, 0.0187, 0.0377)	(0.0093, 0.0198, 0.0346)	(0.0, 0.0, 0.0393)	(0.0048, 0.0108, 0.0198)	(0.0144, 0.0309, 0.0547)	(0.0084, 0.0227, 0.0448)	(0.002, 0.0079, 0.017)	(0.0, 0.0017, 0.0089)	(0.0041, 0.009, 0.0164)	(0.0009, 0.0079, 0.0226)	(0.0023, 0.012, 0.0305)	(0.0056, 0.0172, 0.0348)	(0.0054, 0.0156, 0.0299)	(0.0, 0.0023, 0.0117)	(0.0033, 0.0124, 0.0288)	(0.0077, 0.0254, 0.0507)	(0.0021, 0.0105, 0.0259)	(0.0113, 0.0231, 0.0365)	(0.0036, 0.0103, 0.0205)	(0.0073, 0.0174, 0.0314)	(0.0037, 0.0099, 0.0197)	(0.0019, 0.0076, 0.018)	(0.0016, 0.0047, 0.0099)	(0.0037, 0.0145, 0.0316)	(0.006, 0.0171, 0.033)	(0.0002, 0.0103, 0.0373)	(0.0, 0.0024, 0.0099)	(0.0012, 0.0129, 0.0342)	(0.0076, 0.0145, 0.0236)	(0.0159, 0.028, 0.0424)	(0.0062, 0.0109, 0.0167)	(0.003, 0.0073, 0.0135)	(0.0082, 0.0194, 0.0367)	(0.0041, 0.0103, 0.0194)	(0.0035, 0.0082, 0.0151)	(0.0064, 0.013, 0.0222)	(0.0102, 0.0183, 0.0292)	(0.0004, 0.0069, 0.0211)	(0.0004, 0.004, 0.0121)	(0.0069, 0.0137, 0.0233)	(0.0038, 0.0103, 0.0205)	(0.0001, 0.0019, 0.0057)	(0.009, 0.0125, 0.0169)	(0.0132, 0.0253, 0.0415)	(0.0069, 0.0221, 0.0454)	VG Unavailable
ENSG00000273001	VG Unavailable	VG Unavailable	VG Unavailable	VG Unavailable	VG Unavailable	VG Unavailable	VG Unavailable	VG Unavailable	(0.0, 0.0011, 0.0535)	(0.0, 0.0, 0.0358)	VG Unavailable	(0.0, 0.0013, 0.0759)	(0.0, 0.0078, 0.0489)	(0.0, 0.0064, 0.055)	(0.0, 0.0163, 0.0676)	(0.0, 0.0, 0.1011)	(0.0, 0.0, 0.0143)	VG Unavailable	VG Unavailable	VG Unavailable	VG Unavailable	VG Unavailable	VG Unavailable	VG Unavailable	VG Unavailable	VG Unavailable	VG Unavailable	VG Unavailable	VG Unavailable	VG Unavailable	VG Unavailable	VG Unavailable	VG Unavailable	VG Unavailable	VG Unavailable	VG Unavailable	VG Unavailable	VG Unavailable	VG Unavailable	VG Unavailable	VG Unavailable	VG Unavailable	VG Unavailable	VG Unavailable	VG Unavailable	(0.006, 0.0228, 0.0551)	(0.0032, 0.0158, 0.0386)	VG Unavailable	VG Unavailable	VG Unavailable
ENSG00000273002	VG Unavailable	VG Unavailable	VG Unavailable	VG Unavailable	VG Unavailable	VG Unavailable	VG Unavailable	VG Unavailable	VG Unavailable	VG Unavailable	VG Unavailable	VG Unavailable	VG Unavailable	VG Unavailable	VG Unavailable	VG Unavailable	VG Unavailable	VG Unavailable	VG Unavailable	VG Unavailable	VG Unavailable	VG Unavailable	VG Unavailable	VG Unavailable	VG Unavailable	VG Unavailable	VG Unavailable	VG Unavailable	VG Unavailable	VG Unavailable	(0.0032, 0.0192, 0.0472)	VG Unavailable	VG Unavailable	VG Unavailable	VG Unavailable	VG Unavailable	VG Unavailable	VG Unavailable	VG Unavailable	VG Unavailable	VG Unavailable	VG Unavailable	VG Unavailable	(0.0216, 0.0526, 0.1001)	VG Unavailable	VG Unavailable	VG Unavailable	VG Unavailable	VG Unavailable	(0.0397, 0.0703, 0.1118)
ENSG00000273007	VG Unavailable	VG Unavailable	VG Unavailable	VG Unavailable	VG Unavailable	VG Unavailable	VG Unavailable	VG Unavailable	VG Unavailable	VG Unavailable	VG Unavailable	(0.0097, 0.0299, 0.0622)	(0.008, 0.0303, 0.0684)	VG Unavailable	VG Unavailable	VG Unavailable	VG Unavailable	VG Unavailable	VG Unavailable	VG Unavailable	VG Unavailable	VG Unavailable	VG Unavailable	VG Unavailable	VG Unavailable	VG Unavailable	VG Unavailable	VG Unavailable	VG Unavailable	VG Unavailable	VG Unavailable	VG Unavailable	VG Unavailable	VG Unavailable	VG Unavailable	VG Unavailable	VG Unavailable	VG Unavailable	VG Unavailable	VG Unavailable	VG Unavailable	VG Unavailable	VG Unavailable	VG Unavailable	VG Unavailable	VG Unavailable	VG Unavailable	VG Unavailable	VG Unavailable	VG Unavailable
ENSG00000273008	VG Unavailable	VG Unavailable	VG Unavailable	VG Unavailable	VG Unavailable	VG Unavailable	VG Unavailable	VG Unavailable	VG Unavailable	VG Unavailable	VG Unavailable	VG Unavailable	VG Unavailable	VG Unavailable	VG Unavailable	VG Unavailable	VG Unavailable	VG Unavailable	VG Unavailable	VG Unavailable	VG Unavailable	VG Unavailable	VG Unavailable	VG Unavailable	VG Unavailable	VG Unavailable	VG Unavailable	VG Unavailable	VG Unavailable	VG Unavailable	VG Unavailable	VG Unavailable	VG Unavailable	VG Unavailable	(0.0324, 0.0611, 0.0983)	VG Unavailable	VG Unavailable	VG Unavailable	(0.0134, 0.0359, 0.068)	VG Unavailable	VG Unavailable	VG Unavailable	VG Unavailable	VG Unavailable	VG Unavailable	VG Unavailable	VG Unavailable	VG Unavailable	VG Unavailable	VG Unavailable
ENSG00000273009	VG Unavailable	VG Unavailable	VG Unavailable	VG Unavailable	VG Unavailable	VG Unavailable	VG Unavailable	VG Unavailable	VG Unavailable	VG Unavailable	VG Unavailable	(0.0201, 0.043, 0.0751)	(0.0173, 0.043, 0.0791)	VG Unavailable	VG Unavailable	VG Unavailable	VG Unavailable	VG Unavailable	VG Unavailable	VG Unavailable	VG Unavailable	VG Unavailable	VG Unavailable	VG Unavailable	VG Unavailable	VG Unavailable	VG Unavailable	VG Unavailable	VG Unavailable	VG Unavailable	VG Unavailable	VG Unavailable	VG Unavailable	VG Unavailable	VG Unavailable	VG Unavailable	VG Unavailable	VG Unavailable	VG Unavailable	VG Unavailable	VG Unavailable	VG Unavailable	VG Unavailable	VG Unavailable	VG Unavailable	VG Unavailable	VG Unavailable	VG Unavailable	VG Unavailable	VG Unavailable
ENSG00000273011	VG Unavailable	VG Unavailable	VG Unavailable	VG Unavailable	VG Unavailable	VG Unavailable	VG Unavailable	VG Unavailable	VG Unavailable	VG Unavailable	VG Unavailable	(0.0683, 0.108, 0.1555)	(0.0581, 0.097, 0.148)	VG Unavailable	VG Unavailable	VG Unavailable	VG Unavailable	VG Unavailable	VG Unavailable	VG Unavailable	VG Unavailable	VG Unavailable	VG Unavailable	VG Unavailable	VG Unavailable	VG Unavailable	VG Unavailable	VG Unavailable	VG Unavailable	VG Unavailable	VG Unavailable	VG Unavailable	VG Unavailable	VG Unavailable	VG Unavailable	VG Unavailable	VG Unavailable	VG Unavailable	VG Unavailable	VG Unavailable	VG Unavailable	VG Unavailable	VG Unavailable	VG Unavailable	VG Unavailable	VG Unavailable	VG Unavailable	VG Unavailable	VG Unavailable	VG Unavailable
ENSG00000273014	VG Unavailable	VG Unavailable	VG Unavailable	VG Unavailable	VG Unavailable	VG Unavailable	VG Unavailable	VG Unavailable	VG Unavailable	VG Unavailable	VG Unavailable	VG Unavailable	VG Unavailable	VG Unavailable	VG Unavailable	VG Unavailable	VG Unavailable	VG Unavailable	VG Unavailable	VG Unavailable	VG Unavailable	VG Unavailable	VG Unavailable	VG Unavailable	VG Unavailable	VG Unavailable	VG Unavailable	VG Unavailable	(0.0397, 0.0759, 0.123)	VG Unavailable	VG Unavailable	VG Unavailable	VG Unavailable	VG Unavailable	VG Unavailable	VG Unavailable	VG Unavailable	VG Unavailable	VG Unavailable	VG Unavailable	VG Unavailable	VG Unavailable	VG Unavailable	VG Unavailable	VG Unavailable	VG Unavailable	VG Unavailable	VG Unavailable	VG Unavailable	VG Unavailable
ENSG00000273015	(0.0039, 0.0175, 0.0387)	(0.0, 0.0116, 0.0513)	(0.002, 0.0179, 0.0512)	(0.009, 0.022, 0.0404)	(0.0043, 0.0209, 0.0492)	(0.0091, 0.0225, 0.0413)	VG Unavailable	(0.008, 0.0282, 0.0642)	VG Unavailable	(0.0, 0.0232, 0.0992)	(0.0066, 0.038, 0.0945)	(0.002, 0.0085, 0.0201)	(0.0, 0.0013, 0.0272)	VG Unavailable	(0.0018, 0.0182, 0.0577)	(0.0307, 0.091, 0.1835)	(0.0027, 0.0323, 0.1006)	(0.0, 0.0136, 0.0561)	(0.0, 0.0093, 0.0565)	(0.0216, 0.0975, 0.2343)	(0.0, 0.0042, 0.0299)	(0.0044, 0.0229, 0.0518)	(0.0038, 0.016, 0.0358)	(0.0044, 0.0174, 0.0379)	(0.0028, 0.0148, 0.0362)	(0.0, 0.0, 0.0182)	(0.0, 0.0048, 0.0342)	(0.0009, 0.0115, 0.0347)	(0.0, 0.0, 0.0182)	VG Unavailable	(0.0, 0.0058, 0.0254)	VG Unavailable	(0.0052, 0.0183, 0.0392)	(0.0048, 0.0177, 0.0399)	(0.0031, 0.011, 0.0247)	(0.0003, 0.0091, 0.0324)	(0.0007, 0.0154, 0.05)	(0.0191, 0.0438, 0.0823)	(0.0, 0.0, 0.0173)	(0.0058, 0.0202, 0.0407)	(0.0263, 0.0511, 0.0852)	(0.0003, 0.0119, 0.038)	(0.0, 0.0025, 0.0278)	(0.0078, 0.0239, 0.0445)	(0.0043, 0.0202, 0.0489)	(0.0, 0.0041, 0.0255)	(0.0046, 0.0123, 0.0244)	(0.0003, 0.0106, 0.0371)	(0.0, 0.0031, 0.0434)	VG Unavailable
ENSG00000273018	VG Unavailable	VG Unavailable	VG Unavailable	VG Unavailable	VG Unavailable	(0.019, 0.0775, 0.1918)	VG Unavailable	VG Unavailable	VG Unavailable	VG Unavailable	VG Unavailable	(0.0854, 0.2641, 0.5707)	(0.0633, 0.3404, 0.9299)	VG Unavailable	VG Unavailable	VG Unavailable	VG Unavailable	VG Unavailable	VG Unavailable	VG Unavailable	VG Unavailable	VG Unavailable	VG Unavailable	VG Unavailable	VG Unavailable	VG Unavailable	VG Unavailable	VG Unavailable	VG Unavailable	VG Unavailable	VG Unavailable	VG Unavailable	VG Unavailable	VG Unavailable	(0.1218, 0.324, 0.6425)	VG Unavailable	VG Unavailable	VG Unavailable	VG Unavailable	VG Unavailable	VG Unavailable	VG Unavailable	VG Unavailable	VG Unavailable	VG Unavailable	(0.0183, 0.0805, 0.1832)	VG Unavailable	VG Unavailable	VG Unavailable	VG Unavailable
ENSG00000273024	VG Unavailable	VG Unavailable	VG Unavailable	VG Unavailable	VG Unavailable	VG Unavailable	VG Unavailable	VG Unavailable	VG Unavailable	VG Unavailable	VG Unavailable	(0.0494, 0.0935, 0.1519)	(0.1408, 0.2271, 0.3472)	VG Unavailable	VG Unavailable	VG Unavailable	VG Unavailable	VG Unavailable	VG Unavailable	VG Unavailable	VG Unavailable	VG Unavailable	VG Unavailable	VG Unavailable	VG Unavailable	VG Unavailable	VG Unavailable	VG Unavailable	VG Unavailable	VG Unavailable	VG Unavailable	VG Unavailable	VG Unavailable	VG Unavailable	VG Unavailable	VG Unavailable	VG Unavailable	VG Unavailable	VG Unavailable	VG Unavailable	VG Unavailable	VG Unavailable	VG Unavailable	VG Unavailable	VG Unavailable	VG Unavailable	VG Unavailable	VG Unavailable	VG Unavailable	VG Unavailable
ENSG00000273027	VG Unavailable	VG Unavailable	VG Unavailable	VG Unavailable	VG Unavailable	VG Unavailable	VG Unavailable	VG Unavailable	(0.0393, 0.0847, 0.1493)	(0.0341, 0.0919, 0.1734)	VG Unavailable	VG Unavailable	VG Unavailable	(0.056, 0.0987, 0.1549)	(0.0472, 0.091, 0.1508)	(0.0667, 0.1257, 0.2029)	VG Unavailable	(0.0584, 0.1104, 0.1838)	VG Unavailable	VG Unavailable	VG Unavailable	VG Unavailable	VG Unavailable	VG Unavailable	VG Unavailable	VG Unavailable	VG Unavailable	VG Unavailable	VG Unavailable	VG Unavailable	VG Unavailable	VG Unavailable	VG Unavailable	VG Unavailable	VG Unavailable	VG Unavailable	VG Unavailable	VG Unavailable	VG Unavailable	VG Unavailable	VG Unavailable	VG Unavailable	VG Unavailable	VG Unavailable	VG Unavailable	VG Unavailable	VG Unavailable	VG Unavailable	VG Unavailable	VG Unavailable
ENSG00000273030	VG Unavailable	VG Unavailable	VG Unavailable	VG Unavailable	VG Unavailable	VG Unavailable	VG Unavailable	VG Unavailable	(0.0, 0.0073, 0.0326)	(0.0, 0.0062, 0.0222)	(0.0, 0.0, 0.1559)	VG Unavailable	VG Unavailable	(0.0022, 0.0148, 0.039)	(0.0048, 0.0178, 0.0413)	(0.0052, 0.0154, 0.0337)	(0.0005, 0.0062, 0.0177)	(0.0, 0.005, 0.0199)	(0.0, 0.0018, 0.0333)	(0.0017, 0.0126, 0.033)	(0.0026, 0.0099, 0.0215)	VG Unavailable	VG Unavailable	VG Unavailable	VG Unavailable	VG Unavailable	VG Unavailable	VG Unavailable	VG Unavailable	VG Unavailable	VG Unavailable	VG Unavailable	VG Unavailable	VG Unavailable	VG Unavailable	VG Unavailable	VG Unavailable	VG Unavailable	VG Unavailable	VG Unavailable	VG Unavailable	VG Unavailable	VG Unavailable	VG Unavailable	VG Unavailable	VG Unavailable	VG Unavailable	VG Unavailable	VG Unavailable	VG Unavailable
ENSG00000273032	VG Unavailable	VG Unavailable	VG Unavailable	VG Unavailable	VG Unavailable	VG Unavailable	VG Unavailable	VG Unavailable	(0.0468, 0.09, 0.1486)	VG Unavailable	(0.0557, 0.0983, 0.1487)	(0.12, 0.1643, 0.2216)	(0.1034, 0.143, 0.1927)	(0.036, 0.0602, 0.089)	(0.0334, 0.0577, 0.0892)	(0.0375, 0.0917, 0.1736)	(0.017, 0.0477, 0.0972)	(0.0502, 0.0846, 0.1251)	(0.0377, 0.0881, 0.1686)	VG Unavailable	VG Unavailable	VG Unavailable	VG Unavailable	VG Unavailable	VG Unavailable	VG Unavailable	VG Unavailable	VG Unavailable	VG Unavailable	VG Unavailable	VG Unavailable	VG Unavailable	VG Unavailable	VG Unavailable	VG Unavailable	VG Unavailable	VG Unavailable	VG Unavailable	(0.0665, 0.107, 0.1558)	VG Unavailable	VG Unavailable	VG Unavailable	VG Unavailable	VG Unavailable	VG Unavailable	(0.0815, 0.1279, 0.1827)	VG Unavailable	VG Unavailable	VG Unavailable	VG Unavailable
ENSG00000273033	(0.0062, 0.0105, 0.0161)	(0.0042, 0.0093, 0.0163)	(0.0003, 0.0045, 0.0129)	(0.0055, 0.0117, 0.02)	(0.0071, 0.0164, 0.0299)	(0.0113, 0.0167, 0.0234)	(0.0, 0.0125, 0.0474)	(0.0038, 0.0093, 0.0174)	(0.005, 0.0174, 0.0374)	(0.008, 0.0288, 0.0587)	(0.0093, 0.0228, 0.042)	(0.0027, 0.0075, 0.0146)	(0.002, 0.0068, 0.0147)	(0.0006, 0.0066, 0.0182)	(0.0007, 0.0067, 0.02)	(0.0145, 0.034, 0.063)	(0.0, 0.0012, 0.0227)	(0.0012, 0.0075, 0.0204)	(0.0014, 0.0109, 0.0292)	(0.0054, 0.0272, 0.065)	(0.0027, 0.0212, 0.056)	(0.0036, 0.0073, 0.0125)	(0.0023, 0.006, 0.0119)	(0.0031, 0.0065, 0.0111)	(0.0008, 0.0045, 0.0112)	(0.0028, 0.0057, 0.0096)	(0.0005, 0.0044, 0.0113)	(0.0044, 0.0094, 0.0163)	(0.0071, 0.0144, 0.0235)	(0.0, 0.0037, 0.0281)	VG Unavailable	(0.0, 0.0095, 0.0394)	(0.0053, 0.0087, 0.013)	(0.0067, 0.0088, 0.0112)	(0.0107, 0.0163, 0.0228)	(0.0096, 0.0211, 0.0373)	(0.0011, 0.0052, 0.0117)	(0.0051, 0.0111, 0.0191)	(0.0007, 0.0044, 0.0124)	(0.0032, 0.0059, 0.0091)	(0.005, 0.0082, 0.0118)	(0.0, 0.0022, 0.0131)	(0.0024, 0.0084, 0.0189)	(0.0019, 0.0057, 0.0117)	(0.0046, 0.0112, 0.0202)	(0.0042, 0.0105, 0.0196)	(0.0049, 0.0091, 0.0144)	(0.0071, 0.017, 0.0313)	(0.0012, 0.007, 0.0173)	(0.0116, 0.0152, 0.0195)
ENSG00000273036	VG Unavailable	VG Unavailable	VG Unavailable	VG Unavailable	VG Unavailable	VG Unavailable	VG Unavailable	(0.0132, 0.0289, 0.0505)	(0.0372, 0.0646, 0.0942)	(0.0884, 0.1507, 0.2333)	(0.0079, 0.0137, 0.0207)	(0.3959, 0.6267, 0.9032)	(0.4489, 0.8094, 1.229)	(0.0535, 0.0831, 0.1222)	(0.0196, 0.0402, 0.0672)	(0.0863, 0.1231, 0.1684)	(0.0204, 0.0327, 0.0487)	(0.0105, 0.0163, 0.0232)	(0.0078, 0.0148, 0.0244)	(0.0875, 0.1278, 0.1788)	(0.0855, 0.124, 0.1726)	(0.0182, 0.0683, 0.1577)	(0.007, 0.015, 0.0259)	VG Unavailable	(0.027, 0.041, 0.0583)	VG Unavailable	VG Unavailable	(0.0593, 0.0825, 0.1103)	(0.1187, 0.1852, 0.2724)	(0.0, 0.0016, 0.0406)	(0.378, 0.8939, 1.608)	(0.0499, 0.1001, 0.1709)	(0.0206, 0.0384, 0.0614)	VG Unavailable	(0.4264, 0.5644, 0.7119)	VG Unavailable	(0.0034, 0.0075, 0.0133)	(0.0079, 0.0154, 0.026)	(0.0085, 0.0138, 0.0212)	(0.0285, 0.0377, 0.0494)	(0.0222, 0.0304, 0.0396)	(0.0098, 0.0325, 0.0675)	(0.0222, 0.0474, 0.0811)	(0.0084, 0.036, 0.0914)	(0.0107, 0.0258, 0.0443)	(0.0042, 0.0057, 0.0075)	(0.0299, 0.0364, 0.0442)	VG Unavailable	(0.0, 0.0, 0.6366)	(0.0401, 0.0716, 0.1186)
ENSG00000273038	(0.0613, 0.0875, 0.1176)	(0.0468, 0.0736, 0.1072)	VG Unavailable	(0.0249, 0.0386, 0.0571)	(0.0259, 0.0493, 0.0791)	(0.0217, 0.0344, 0.0504)	VG Unavailable	(0.0375, 0.0683, 0.1079)	VG Unavailable	VG Unavailable	VG Unavailable	VG Unavailable	VG Unavailable	VG Unavailable	VG Unavailable	VG Unavailable	VG Unavailable	VG Unavailable	VG Unavailable	VG Unavailable	VG Unavailable	(0.0287, 0.0484, 0.0727)	(0.0188, 0.0392, 0.066)	(0.0119, 0.0241, 0.0412)	VG Unavailable	(0.0179, 0.027, 0.039)	(0.0497, 0.0685, 0.09)	(0.0612, 0.1093, 0.1702)	(0.0497, 0.0859, 0.136)	VG Unavailable	VG Unavailable	(0.0384, 0.0828, 0.1436)	(0.0267, 0.0402, 0.0578)	VG Unavailable	VG Unavailable	VG Unavailable	VG Unavailable	(0.0768, 0.1472, 0.2392)	VG Unavailable	VG Unavailable	VG Unavailable	VG Unavailable	VG Unavailable	(0.0309, 0.0526, 0.081)	(0.0368, 0.0679, 0.1097)	(0.0109, 0.0356, 0.0713)	(0.0444, 0.0766, 0.1183)	VG Unavailable	VG Unavailable	VG Unavailable
ENSG00000273044	VG Unavailable	VG Unavailable	VG Unavailable	VG Unavailable	VG Unavailable	VG Unavailable	VG Unavailable	VG Unavailable	VG Unavailable	VG Unavailable	(0.018, 0.0451, 0.0852)	VG Unavailable	VG Unavailable	VG Unavailable	VG Unavailable	VG Unavailable	VG Unavailable	VG Unavailable	(0.0547, 0.1023, 0.172)	VG Unavailable	VG Unavailable	VG Unavailable	VG Unavailable	VG Unavailable	VG Unavailable	VG Unavailable	VG Unavailable	VG Unavailable	VG Unavailable	VG Unavailable	VG Unavailable	VG Unavailable	(0.0, 0.0067, 0.0449)	VG Unavailable	VG Unavailable	VG Unavailable	VG Unavailable	VG Unavailable	VG Unavailable	VG Unavailable	VG Unavailable	VG Unavailable	VG Unavailable	VG Unavailable	VG Unavailable	VG Unavailable	VG Unavailable	VG Unavailable	VG Unavailable	VG Unavailable
ENSG00000273045	VG Unavailable	VG Unavailable	VG Unavailable	VG Unavailable	VG Unavailable	VG Unavailable	VG Unavailable	VG Unavailable	VG Unavailable	VG Unavailable	VG Unavailable	(0.0047, 0.0194, 0.0447)	(0.0002, 0.0091, 0.0326)	VG Unavailable	VG Unavailable	VG Unavailable	VG Unavailable	VG Unavailable	VG Unavailable	VG Unavailable	VG Unavailable	VG Unavailable	VG Unavailable	VG Unavailable	VG Unavailable	VG Unavailable	VG Unavailable	VG Unavailable	VG Unavailable	VG Unavailable	VG Unavailable	VG Unavailable	VG Unavailable	VG Unavailable	VG Unavailable	VG Unavailable	VG Unavailable	VG Unavailable	(0.0022, 0.0096, 0.0216)	VG Unavailable	VG Unavailable	VG Unavailable	VG Unavailable	VG Unavailable	VG Unavailable	(0.0005, 0.0102, 0.0328)	(0.0134, 0.0252, 0.0387)	VG Unavailable	VG Unavailable	VG Unavailable
ENSG00000273055	(0.0557, 0.0872, 0.1267)	(0.0423, 0.0655, 0.0957)	VG Unavailable	VG Unavailable	(0.0976, 0.1947, 0.3387)	(0.141, 0.2602, 0.4143)	VG Unavailable	(0.043, 0.0722, 0.1091)	VG Unavailable	VG Unavailable	VG Unavailable	(0.1022, 0.2056, 0.3505)	VG Unavailable	VG Unavailable	VG Unavailable	VG Unavailable	VG Unavailable	VG Unavailable	VG Unavailable	VG Unavailable	VG Unavailable	(0.0153, 0.0358, 0.0672)	(0.0325, 0.0636, 0.108)	(0.0296, 0.0646, 0.111)	VG Unavailable	(0.0311, 0.0503, 0.0762)	(0.0217, 0.0366, 0.0573)	VG Unavailable	VG Unavailable	VG Unavailable	VG Unavailable	VG Unavailable	(0.0404, 0.0663, 0.0964)	VG Unavailable	(0.0531, 0.0728, 0.0936)	(0.0055, 0.0429, 0.1179)	(0.0322, 0.0717, 0.1282)	VG Unavailable	VG Unavailable	(0.0467, 0.0887, 0.1414)	(0.0783, 0.1242, 0.1775)	VG Unavailable	(0.0109, 0.0379, 0.0818)	(0.0179, 0.0519, 0.0996)	(0.0266, 0.0679, 0.1306)	VG Unavailable	(0.0287, 0.0524, 0.0802)	(0.0419, 0.1009, 0.1918)	VG Unavailable	VG Unavailable
ENSG00000273058	(0.0229, 0.0444, 0.0725)	(0.0168, 0.0399, 0.0696)	(0.0, 0.0163, 0.064)	VG Unavailable	VG Unavailable	VG Unavailable	VG Unavailable	(0.0001, 0.0103, 0.0384)	VG Unavailable	VG Unavailable	VG Unavailable	(0.0001, 0.0087, 0.0311)	(0.0008, 0.0108, 0.0329)	VG Unavailable	VG Unavailable	VG Unavailable	VG Unavailable	VG Unavailable	VG Unavailable	VG Unavailable	VG Unavailable	VG Unavailable	VG Unavailable	VG Unavailable	VG Unavailable	VG Unavailable	VG Unavailable	VG Unavailable	VG Unavailable	VG Unavailable	VG Unavailable	VG Unavailable	VG Unavailable	(0.0252, 0.0496, 0.0799)	(0.0079, 0.0206, 0.0403)	(0.0113, 0.0329, 0.0674)	VG Unavailable	(0.0126, 0.0333, 0.066)	VG Unavailable	(0.0138, 0.0305, 0.0555)	(0.029, 0.0457, 0.0661)	VG Unavailable	(0.0099, 0.0347, 0.0744)	(0.0013, 0.0101, 0.0275)	VG Unavailable	(0.0498, 0.0849, 0.1273)	(0.0186, 0.0342, 0.0535)	(0.0057, 0.0269, 0.064)	VG Unavailable	VG Unavailable
ENSG00000273061	(0.0318, 0.0431, 0.0558)	(0.0264, 0.0393, 0.0547)	(0.0278, 0.0439, 0.0631)	(0.0211, 0.0388, 0.0648)	(0.0433, 0.074, 0.1133)	(0.0205, 0.0328, 0.0486)	VG Unavailable	(0.0207, 0.0324, 0.0463)	(0.0218, 0.0548, 0.1049)	(0.0266, 0.0604, 0.1091)	(0.0168, 0.0393, 0.0722)	(0.0301, 0.0536, 0.0846)	(0.023, 0.0426, 0.067)	(0.0358, 0.0731, 0.128)	(0.0222, 0.0536, 0.1001)	(0.0115, 0.0337, 0.0701)	(0.0199, 0.042, 0.0796)	(0.0106, 0.0275, 0.0543)	(0.0143, 0.0373, 0.0743)	(0.0141, 0.041, 0.0891)	(0.0264, 0.0506, 0.0868)	(0.0097, 0.0215, 0.0388)	(0.0139, 0.0243, 0.0379)	(0.0188, 0.0322, 0.0495)	(0.0336, 0.0518, 0.0742)	(0.0135, 0.021, 0.031)	(0.0327, 0.0508, 0.0711)	(0.0086, 0.0176, 0.0294)	(0.0182, 0.0392, 0.0675)	(0.0173, 0.0518, 0.1012)	(0.0421, 0.0733, 0.113)	(0.0348, 0.061, 0.0933)	(0.0233, 0.0352, 0.0502)	VG Unavailable	(0.0195, 0.028, 0.0392)	(0.016, 0.0344, 0.0574)	(0.0507, 0.0787, 0.112)	(0.0351, 0.0529, 0.0737)	(0.0345, 0.0498, 0.0681)	(0.0375, 0.0523, 0.0717)	(0.0465, 0.0616, 0.0798)	(0.0165, 0.04, 0.0735)	(0.0094, 0.0211, 0.0379)	(0.0278, 0.0441, 0.0639)	(0.0308, 0.049, 0.0698)	(0.0048, 0.0091, 0.0149)	(0.0369, 0.0483, 0.062)	(0.0179, 0.0404, 0.0737)	(0.0207, 0.0453, 0.0792)	VG Unavailable
ENSG00000273062	VG Unavailable	VG Unavailable	VG Unavailable	VG Unavailable	VG Unavailable	VG Unavailable	VG Unavailable	VG Unavailable	VG Unavailable	VG Unavailable	VG Unavailable	VG Unavailable	VG Unavailable	VG Unavailable	VG Unavailable	VG Unavailable	VG Unavailable	VG Unavailable	VG Unavailable	VG Unavailable	VG Unavailable	VG Unavailable	VG Unavailable	VG Unavailable	VG Unavailable	VG Unavailable	VG Unavailable	VG Unavailable	VG Unavailable	VG Unavailable	VG Unavailable	VG Unavailable	VG Unavailable	VG Unavailable	VG Unavailable	VG Unavailable	VG Unavailable	VG Unavailable	VG Unavailable	VG Unavailable	VG Unavailable	VG Unavailable	VG Unavailable	VG Unavailable	VG Unavailable	(0.0386, 0.0598, 0.0883)	VG Unavailable	VG Unavailable	VG Unavailable	VG Unavailable
ENSG00000273079	VG Unavailable	VG Unavailable	VG Unavailable	VG Unavailable	VG Unavailable	VG Unavailable	VG Unavailable	VG Unavailable	(0.0023, 0.0044, 0.0072)	(0.0019, 0.0045, 0.0088)	(0.0014, 0.0027, 0.0044)	(0.0007, 0.006, 0.018)	(0.0, 0.0036, 0.0169)	(0.0022, 0.004, 0.0062)	(0.0015, 0.0026, 0.0043)	(0.0006, 0.0019, 0.0041)	(0.0, 0.0012, 0.0041)	(0.0002, 0.0008, 0.002)	(0.0006, 0.0019, 0.0041)	(0.0023, 0.0117, 0.0289)	(0.0001, 0.0171, 0.0621)	VG Unavailable	VG Unavailable	VG Unavailable	VG Unavailable	VG Unavailable	VG Unavailable	VG Unavailable	VG Unavailable	VG Unavailable	VG Unavailable	(0.2501, 0.3821, 0.5479)	VG Unavailable	VG Unavailable	(0.0344, 0.0444, 0.0551)	VG Unavailable	VG Unavailable	VG Unavailable	VG Unavailable	VG Unavailable	VG Unavailable	VG Unavailable	VG Unavailable	VG Unavailable	VG Unavailable	(0.0012, 0.0042, 0.0094)	VG Unavailable	VG Unavailable	VG Unavailable	VG Unavailable
ENSG00000273080	VG Unavailable	VG Unavailable	(0.0575, 0.1002, 0.1598)	VG Unavailable	VG Unavailable	VG Unavailable	VG Unavailable	VG Unavailable	VG Unavailable	VG Unavailable	VG Unavailable	VG Unavailable	VG Unavailable	VG Unavailable	VG Unavailable	VG Unavailable	VG Unavailable	VG Unavailable	VG Unavailable	VG Unavailable	(0.1199, 0.2101, 0.3387)	VG Unavailable	VG Unavailable	VG Unavailable	VG Unavailable	VG Unavailable	VG Unavailable	(0.0377, 0.0691, 0.1117)	(0.0302, 0.0598, 0.102)	VG Unavailable	VG Unavailable	VG Unavailable	VG Unavailable	(0.0226, 0.0388, 0.0618)	VG Unavailable	VG Unavailable	VG Unavailable	VG Unavailable	(0.1086, 0.1629, 0.2303)	VG Unavailable	VG Unavailable	VG Unavailable	VG Unavailable	VG Unavailable	VG Unavailable	(0.0978, 0.1298, 0.166)	VG Unavailable	VG Unavailable	VG Unavailable	VG Unavailable
ENSG00000273096	(0.0121, 0.0249, 0.0441)	(0.0066, 0.0198, 0.0423)	VG Unavailable	(0.0, 0.0034, 0.0173)	(0.0143, 0.0316, 0.0571)	(0.0097, 0.019, 0.0319)	VG Unavailable	(0.0231, 0.0449, 0.0751)	VG Unavailable	VG Unavailable	VG Unavailable	VG Unavailable	VG Unavailable	VG Unavailable	VG Unavailable	(0.0097, 0.0381, 0.0949)	VG Unavailable	VG Unavailable	VG Unavailable	VG Unavailable	VG Unavailable	(0.0105, 0.0258, 0.047)	(0.0052, 0.0179, 0.0381)	(0.0078, 0.02, 0.0415)	(0.0247, 0.0399, 0.0596)	(0.0037, 0.0136, 0.029)	VG Unavailable	VG Unavailable	VG Unavailable	VG Unavailable	VG Unavailable	(0.0025, 0.0119, 0.0293)	(0.0126, 0.0235, 0.0353)	VG Unavailable	(0.0085, 0.0197, 0.0354)	(0.0021, 0.0202, 0.0591)	VG Unavailable	(0.0122, 0.0272, 0.0475)	VG Unavailable	VG Unavailable	VG Unavailable	VG Unavailable	(0.0, 0.0, 0.01)	(0.0, 0.0023, 0.0156)	(0.0252, 0.0553, 0.0945)	VG Unavailable	(0.0062, 0.0186, 0.0368)	VG Unavailable	(0.0, 0.0114, 0.0421)	(0.0122, 0.0203, 0.0313)
ENSG00000273098	VG Unavailable	VG Unavailable	VG Unavailable	VG Unavailable	VG Unavailable	VG Unavailable	VG Unavailable	VG Unavailable	VG Unavailable	VG Unavailable	VG Unavailable	VG Unavailable	VG Unavailable	VG Unavailable	VG Unavailable	VG Unavailable	VG Unavailable	VG Unavailable	VG Unavailable	VG Unavailable	VG Unavailable	VG Unavailable	VG Unavailable	VG Unavailable	VG Unavailable	VG Unavailable	VG Unavailable	VG Unavailable	VG Unavailable	VG Unavailable	VG Unavailable	VG Unavailable	VG Unavailable	VG Unavailable	VG Unavailable	VG Unavailable	VG Unavailable	VG Unavailable	VG Unavailable	VG Unavailable	VG Unavailable	VG Unavailable	VG Unavailable	VG Unavailable	VG Unavailable	(0.3239, 0.5066, 0.735)	VG Unavailable	VG Unavailable	VG Unavailable	VG Unavailable
ENSG00000273100	(0.1415, 0.2428, 0.3838)	(0.0853, 0.156, 0.2421)	VG Unavailable	VG Unavailable	VG Unavailable	VG Unavailable	VG Unavailable	(0.0908, 0.1844, 0.3056)	VG Unavailable	VG Unavailable	VG Unavailable	VG Unavailable	VG Unavailable	(0.0893, 0.2161, 0.4171)	VG Unavailable	(0.102, 0.2896, 0.5579)	VG Unavailable	VG Unavailable	VG Unavailable	VG Unavailable	VG Unavailable	VG Unavailable	VG Unavailable	VG Unavailable	VG Unavailable	VG Unavailable	VG Unavailable	VG Unavailable	VG Unavailable	VG Unavailable	VG Unavailable	VG Unavailable	(0.0678, 0.1043, 0.1509)	VG Unavailable	VG Unavailable	VG Unavailable	VG Unavailable	VG Unavailable	VG Unavailable	VG Unavailable	VG Unavailable	VG Unavailable	VG Unavailable	VG Unavailable	VG Unavailable	VG Unavailable	(0.1438, 0.2335, 0.3472)	VG Unavailable	VG Unavailable	VG Unavailable
ENSG00000273106	VG Unavailable	VG Unavailable	VG Unavailable	VG Unavailable	VG Unavailable	VG Unavailable	VG Unavailable	VG Unavailable	VG Unavailable	VG Unavailable	VG Unavailable	VG Unavailable	VG Unavailable	VG Unavailable	VG Unavailable	VG Unavailable	VG Unavailable	VG Unavailable	VG Unavailable	VG Unavailable	VG Unavailable	VG Unavailable	VG Unavailable	VG Unavailable	VG Unavailable	VG Unavailable	VG Unavailable	VG Unavailable	VG Unavailable	VG Unavailable	VG Unavailable	VG Unavailable	VG Unavailable	VG Unavailable	VG Unavailable	VG Unavailable	VG Unavailable	VG Unavailable	VG Unavailable	VG Unavailable	VG Unavailable	VG Unavailable	VG Unavailable	VG Unavailable	VG Unavailable	(0.0184, 0.0301, 0.0446)	VG Unavailable	VG Unavailable	VG Unavailable	VG Unavailable
ENSG00000273108	VG Unavailable	VG Unavailable	VG Unavailable	VG Unavailable	VG Unavailable	VG Unavailable	VG Unavailable	VG Unavailable	(0.0, 0.0, 0.039)	VG Unavailable	(0.0, 0.0085, 0.0387)	(0.0014, 0.0044, 0.0089)	(0.0013, 0.0042, 0.0087)	(0.0012, 0.0116, 0.0331)	(0.0012, 0.0188, 0.0566)	VG Unavailable	(0.0, 0.0119, 0.0735)	(0.0, 0.0, 0.0179)	(0.0, 0.001, 0.0403)	VG Unavailable	VG Unavailable	VG Unavailable	VG Unavailable	VG Unavailable	VG Unavailable	VG Unavailable	VG Unavailable	VG Unavailable	VG Unavailable	VG Unavailable	VG Unavailable	VG Unavailable	VG Unavailable	VG Unavailable	VG Unavailable	VG Unavailable	(0.0108, 0.0324, 0.0671)	VG Unavailable	(0.0037, 0.0141, 0.0322)	VG Unavailable	VG Unavailable	VG Unavailable	VG Unavailable	VG Unavailable	VG Unavailable	VG Unavailable	VG Unavailable	(0.0081, 0.0508, 0.1351)	VG Unavailable	VG Unavailable
ENSG00000273111	VG Unavailable	VG Unavailable	VG Unavailable	VG Unavailable	VG Unavailable	VG Unavailable	VG Unavailable	VG Unavailable	VG Unavailable	VG Unavailable	VG Unavailable	VG Unavailable	VG Unavailable	VG Unavailable	VG Unavailable	VG Unavailable	VG Unavailable	VG Unavailable	VG Unavailable	VG Unavailable	VG Unavailable	VG Unavailable	VG Unavailable	VG Unavailable	VG Unavailable	VG Unavailable	VG Unavailable	VG Unavailable	VG Unavailable	VG Unavailable	VG Unavailable	VG Unavailable	VG Unavailable	VG Unavailable	VG Unavailable	VG Unavailable	VG Unavailable	VG Unavailable	VG Unavailable	VG Unavailable	VG Unavailable	VG Unavailable	VG Unavailable	VG Unavailable	VG Unavailable	(0.0108, 0.0138, 0.017)	VG Unavailable	VG Unavailable	VG Unavailable	VG Unavailable
ENSG00000273113	VG Unavailable	VG Unavailable	VG Unavailable	VG Unavailable	VG Unavailable	VG Unavailable	VG Unavailable	VG Unavailable	VG Unavailable	VG Unavailable	VG Unavailable	(0.0008, 0.0177, 0.0571)	(0.0093, 0.0366, 0.0825)	VG Unavailable	VG Unavailable	VG Unavailable	VG Unavailable	VG Unavailable	VG Unavailable	VG Unavailable	VG Unavailable	VG Unavailable	VG Unavailable	VG Unavailable	VG Unavailable	VG Unavailable	VG Unavailable	VG Unavailable	VG Unavailable	VG Unavailable	VG Unavailable	VG Unavailable	VG Unavailable	VG Unavailable	VG Unavailable	VG Unavailable	VG Unavailable	VG Unavailable	VG Unavailable	VG Unavailable	VG Unavailable	VG Unavailable	VG Unavailable	VG Unavailable	VG Unavailable	VG Unavailable	VG Unavailable	VG Unavailable	VG Unavailable	VG Unavailable
ENSG00000273117	(0.0304, 0.0415, 0.0552)	(0.0504, 0.0727, 0.1017)	(0.002, 0.012, 0.0336)	(0.0165, 0.0346, 0.0588)	(0.0088, 0.0328, 0.0748)	(0.0041, 0.0127, 0.028)	VG Unavailable	(0.0225, 0.0353, 0.0527)	(0.0139, 0.0266, 0.0442)	(0.0034, 0.0102, 0.0208)	(0.0031, 0.0099, 0.0213)	(0.0047, 0.0104, 0.0184)	(0.0069, 0.0139, 0.0245)	(0.0041, 0.0108, 0.0189)	(0.009, 0.0178, 0.031)	(0.004, 0.0096, 0.0186)	(0.0048, 0.0105, 0.0183)	(0.0021, 0.0074, 0.0157)	(0.0105, 0.0235, 0.0414)	(0.0058, 0.0172, 0.0349)	(0.0066, 0.0119, 0.019)	VG Unavailable	(0.0454, 0.0758, 0.1118)	(0.0478, 0.0848, 0.1285)	(0.0243, 0.0431, 0.0663)	(0.0399, 0.069, 0.1046)	(0.0282, 0.043, 0.0593)	(0.038, 0.0655, 0.103)	VG Unavailable	VG Unavailable	(0.0033, 0.009, 0.0176)	(0.0795, 0.113, 0.1533)	(0.0136, 0.0265, 0.0431)	(0.0476, 0.0707, 0.0978)	(0.0162, 0.0238, 0.0334)	(0.0033, 0.0164, 0.0403)	(0.0275, 0.062, 0.1083)	(0.0112, 0.0311, 0.0589)	(0.0041, 0.009, 0.0157)	(0.041, 0.0552, 0.0715)	(0.0217, 0.0311, 0.0419)	(0.0107, 0.0351, 0.0745)	(0.0, 0.0016, 0.0588)	(0.0183, 0.0423, 0.075)	VG Unavailable	(0.0145, 0.0203, 0.0274)	VG Unavailable	(0.0023, 0.0187, 0.0502)	(0.0111, 0.0375, 0.0862)	(0.0307, 0.0474, 0.0689)
ENSG00000273118	(0.0109, 0.0176, 0.0242)	(0.0145, 0.0238, 0.0376)	(0.0, 0.0043, 0.0253)	(0.0109, 0.0192, 0.0297)	(0.0143, 0.0247, 0.0388)	(0.0124, 0.0177, 0.0241)	(0.0, 0.0, 0.0301)	(0.0056, 0.0111, 0.0192)	(0.0101, 0.0354, 0.08)	(0.0213, 0.048, 0.0892)	(0.0069, 0.0207, 0.043)	(0.0068, 0.0169, 0.0303)	(0.0014, 0.01, 0.0265)	(0.0229, 0.0418, 0.066)	VG Unavailable	(0.0075, 0.0218, 0.0435)	(0.0094, 0.0328, 0.0695)	(0.0174, 0.035, 0.0596)	(0.0064, 0.0201, 0.0435)	(0.0123, 0.0361, 0.0694)	(0.001, 0.0123, 0.0337)	(0.0048, 0.0124, 0.0248)	(0.0073, 0.0165, 0.0283)	(0.0113, 0.0229, 0.0385)	(0.0022, 0.0031, 0.0043)	(0.0165, 0.0258, 0.0377)	(0.0076, 0.0107, 0.0149)	(0.0006, 0.0069, 0.0191)	(0.011, 0.0261, 0.0478)	VG Unavailable	(0.0021, 0.0032, 0.0044)	VG Unavailable	(0.0063, 0.0108, 0.0165)	(0.0066, 0.0127, 0.0214)	(0.0088, 0.0121, 0.016)	(0.0, 0.0064, 0.0355)	(0.0045, 0.0168, 0.0342)	(0.0087, 0.0151, 0.0239)	(0.0112, 0.0194, 0.0294)	(0.0013, 0.0027, 0.0045)	(0.0056, 0.0082, 0.0112)	(0.0026, 0.0051, 0.0083)	(0.0, 0.0, 0.0087)	(0.0053, 0.0142, 0.0269)	(0.0098, 0.0242, 0.0468)	(0.0002, 0.0016, 0.0043)	(0.0264, 0.0316, 0.0376)	(0.0, 0.0073, 0.0364)	(0.0009, 0.0028, 0.0064)	(0.0119, 0.0258, 0.0426)
ENSG00000273125	VG Unavailable	VG Unavailable	VG Unavailable	VG Unavailable	VG Unavailable	VG Unavailable	VG Unavailable	VG Unavailable	VG Unavailable	VG Unavailable	(0.0287, 0.0552, 0.091)	VG Unavailable	VG Unavailable	VG Unavailable	VG Unavailable	(0.0577, 0.1196, 0.2121)	VG Unavailable	(0.0323, 0.0569, 0.0916)	(0.0273, 0.0566, 0.0969)	VG Unavailable	VG Unavailable	VG Unavailable	VG Unavailable	VG Unavailable	VG Unavailable	VG Unavailable	VG Unavailable	VG Unavailable	VG Unavailable	VG Unavailable	VG Unavailable	VG Unavailable	VG Unavailable	VG Unavailable	VG Unavailable	VG Unavailable	VG Unavailable	VG Unavailable	VG Unavailable	VG Unavailable	VG Unavailable	VG Unavailable	VG Unavailable	VG Unavailable	VG Unavailable	VG Unavailable	VG Unavailable	VG Unavailable	VG Unavailable	VG Unavailable
ENSG00000273129	VG Unavailable	VG Unavailable	VG Unavailable	VG Unavailable	VG Unavailable	VG Unavailable	VG Unavailable	VG Unavailable	VG Unavailable	VG Unavailable	VG Unavailable	VG Unavailable	VG Unavailable	VG Unavailable	VG Unavailable	VG Unavailable	VG Unavailable	VG Unavailable	VG Unavailable	VG Unavailable	VG Unavailable	(0.0226, 0.0611, 0.1224)	VG Unavailable	VG Unavailable	VG Unavailable	VG Unavailable	VG Unavailable	VG Unavailable	VG Unavailable	VG Unavailable	VG Unavailable	VG Unavailable	VG Unavailable	VG Unavailable	VG Unavailable	VG Unavailable	VG Unavailable	VG Unavailable	VG Unavailable	VG Unavailable	VG Unavailable	VG Unavailable	VG Unavailable	VG Unavailable	VG Unavailable	VG Unavailable	VG Unavailable	VG Unavailable	VG Unavailable	VG Unavailable
ENSG00000273132	VG Unavailable	VG Unavailable	(0.0, 0.0205, 0.0849)	VG Unavailable	VG Unavailable	VG Unavailable	VG Unavailable	VG Unavailable	VG Unavailable	VG Unavailable	VG Unavailable	VG Unavailable	VG Unavailable	VG Unavailable	VG Unavailable	VG Unavailable	VG Unavailable	VG Unavailable	VG Unavailable	VG Unavailable	VG Unavailable	VG Unavailable	VG Unavailable	VG Unavailable	(0.0135, 0.042, 0.0906)	VG Unavailable	(0.0025, 0.017, 0.0478)	VG Unavailable	VG Unavailable	VG Unavailable	VG Unavailable	VG Unavailable	VG Unavailable	VG Unavailable	VG Unavailable	VG Unavailable	VG Unavailable	VG Unavailable	VG Unavailable	(0.0212, 0.084, 0.1839)	(0.0097, 0.0496, 0.1247)	VG Unavailable	VG Unavailable	VG Unavailable	VG Unavailable	VG Unavailable	VG Unavailable	VG Unavailable	(0.0094, 0.0566, 0.1411)	VG Unavailable
ENSG00000273133	VG Unavailable	VG Unavailable	VG Unavailable	VG Unavailable	VG Unavailable	VG Unavailable	VG Unavailable	VG Unavailable	VG Unavailable	VG Unavailable	VG Unavailable	VG Unavailable	VG Unavailable	VG Unavailable	VG Unavailable	VG Unavailable	VG Unavailable	VG Unavailable	VG Unavailable	VG Unavailable	VG Unavailable	VG Unavailable	VG Unavailable	VG Unavailable	VG Unavailable	VG Unavailable	VG Unavailable	VG Unavailable	VG Unavailable	VG Unavailable	VG Unavailable	VG Unavailable	VG Unavailable	VG Unavailable	VG Unavailable	VG Unavailable	VG Unavailable	VG Unavailable	VG Unavailable	VG Unavailable	VG Unavailable	VG Unavailable	VG Unavailable	VG Unavailable	VG Unavailable	VG Unavailable	VG Unavailable	VG Unavailable	VG Unavailable	(0.1199, 0.1541, 0.1924)
ENSG00000273136	(0.3664, 0.7141, 1.1499)	(0.1499, 0.4061, 0.8307)	VG Unavailable	(0.1311, 0.3574, 0.6667)	(0.157, 0.4278, 0.8672)	(0.2647, 0.4887, 0.795)	VG Unavailable	(0.3064, 0.6762, 1.1663)	VG Unavailable	VG Unavailable	VG Unavailable	VG Unavailable	VG Unavailable	VG Unavailable	VG Unavailable	VG Unavailable	VG Unavailable	VG Unavailable	VG Unavailable	VG Unavailable	VG Unavailable	(0.287, 0.7899, 1.5319)	(0.234, 0.7514, 1.5062)	(0.2793, 0.636, 1.1601)	(0.1174, 0.2649, 0.479)	(0.2188, 0.4294, 0.7286)	(0.3726, 0.6545, 1.0367)	VG Unavailable	VG Unavailable	VG Unavailable	VG Unavailable	VG Unavailable	(0.1999, 0.4088, 0.716)	VG Unavailable	(0.2809, 0.4784, 0.7339)	VG Unavailable	VG Unavailable	(0.1228, 0.431, 0.8861)	VG Unavailable	(0.3051, 0.5062, 0.7673)	(0.3414, 0.5518, 0.8143)	VG Unavailable	VG Unavailable	(0.2051, 0.8939, 2.0829)	VG Unavailable	(0.0867, 0.2287, 0.4461)	(0.496, 0.8939, 1.3775)	VG Unavailable	VG Unavailable	(0.1736, 0.3821, 0.6756)
ENSG00000273137	(0.0058, 0.0095, 0.0146)	(0.0037, 0.0077, 0.0134)	(0.0037, 0.0101, 0.0197)	(0.0051, 0.0112, 0.0192)	(0.0089, 0.0196, 0.0333)	(0.0047, 0.0104, 0.0178)	(0.0, 0.0088, 0.0618)	(0.0052, 0.0097, 0.016)	(0.0, 0.0041, 0.0312)	(0.0, 0.0081, 0.0313)	(0.0044, 0.0156, 0.0326)	(0.0034, 0.0058, 0.0088)	(0.0082, 0.0125, 0.0182)	(0.0002, 0.0058, 0.0187)	(0.0, 0.002, 0.0179)	(0.0004, 0.0089, 0.0288)	(0.0039, 0.012, 0.0264)	(0.0064, 0.0162, 0.0316)	(0.0011, 0.0113, 0.0355)	(0.0101, 0.0319, 0.0642)	(0.0045, 0.0175, 0.0387)	(0.0089, 0.0154, 0.0241)	(0.0025, 0.0063, 0.0119)	(0.0064, 0.0121, 0.0189)	(0.0063, 0.011, 0.0172)	(0.0029, 0.0073, 0.0124)	(0.0, 0.0033, 0.0124)	(0.0033, 0.0092, 0.0192)	(0.0, 0.0023, 0.0132)	(0.0066, 0.0207, 0.0426)	(0.0, 0.0, 0.0281)	(0.0067, 0.0128, 0.0206)	(0.003, 0.0058, 0.0095)	(0.0058, 0.0106, 0.016)	(0.0035, 0.0064, 0.0106)	(0.004, 0.0088, 0.0159)	(0.0059, 0.0116, 0.0193)	(0.0008, 0.0043, 0.0107)	(0.0037, 0.0079, 0.0135)	(0.0022, 0.0045, 0.0074)	(0.0044, 0.0071, 0.0105)	(0.0009, 0.0056, 0.0136)	(0.0, 0.0006, 0.0103)	(0.0061, 0.0112, 0.0183)	(0.0024, 0.0065, 0.0126)	(0.0016, 0.0044, 0.0087)	(0.0024, 0.0045, 0.0069)	(0.003, 0.0088, 0.0172)	(0.0006, 0.0051, 0.0142)	(0.0096, 0.0141, 0.0195)
ENSG00000273142	(0.0595, 0.0764, 0.0945)	(0.0642, 0.0852, 0.1095)	(0.0398, 0.0559, 0.076)	(0.0872, 0.1248, 0.164)	(0.0675, 0.1027, 0.1449)	(0.0977, 0.1309, 0.1681)	(0.0257, 0.0977, 0.2179)	(0.0629, 0.0823, 0.1056)	(0.0098, 0.0441, 0.0983)	(0.0196, 0.0507, 0.1036)	(0.02, 0.0415, 0.071)	(0.0073, 0.0291, 0.0658)	VG Unavailable	(0.026, 0.051, 0.0861)	(0.036, 0.0825, 0.1472)	(0.0298, 0.0608, 0.1)	(0.0048, 0.0149, 0.0316)	(0.0362, 0.0625, 0.0978)	(0.0392, 0.0723, 0.1157)	(0.0157, 0.0415, 0.081)	(0.0343, 0.0655, 0.1067)	(0.0731, 0.1007, 0.1319)	(0.071, 0.0946, 0.1222)	(0.0874, 0.122, 0.1635)	(0.0374, 0.0495, 0.0625)	(0.0871, 0.1147, 0.1465)	(0.0638, 0.0838, 0.1045)	(0.0778, 0.109, 0.1484)	(0.0709, 0.1031, 0.1408)	(0.03, 0.0667, 0.1203)	(0.0356, 0.0556, 0.0815)	(0.03, 0.0452, 0.0636)	(0.0401, 0.0522, 0.0663)	(0.0931, 0.1196, 0.1522)	(0.0753, 0.0946, 0.1165)	(0.0362, 0.0554, 0.0784)	(0.0617, 0.0837, 0.1101)	(0.0472, 0.0658, 0.0867)	(0.0422, 0.0567, 0.0737)	(0.0416, 0.0525, 0.0646)	(0.0394, 0.0486, 0.0596)	(0.0261, 0.045, 0.0691)	(0.0581, 0.0846, 0.119)	(0.0488, 0.0681, 0.0913)	(0.0331, 0.0472, 0.0629)	(0.0035, 0.0048, 0.0063)	(0.0636, 0.0772, 0.0931)	(0.0558, 0.0976, 0.1495)	(0.0461, 0.0733, 0.1099)	(0.0571, 0.0764, 0.0999)
ENSG00000273143	VG Unavailable	VG Unavailable	VG Unavailable	VG Unavailable	VG Unavailable	VG Unavailable	VG Unavailable	VG Unavailable	VG Unavailable	VG Unavailable	(0.0113, 0.0355, 0.0724)	(0.0049, 0.0096, 0.016)	(0.0049, 0.0094, 0.0156)	VG Unavailable	VG Unavailable	(0.0032, 0.0233, 0.0598)	(0.0211, 0.0582, 0.1179)	(0.003, 0.0315, 0.0882)	VG Unavailable	VG Unavailable	VG Unavailable	VG Unavailable	VG Unavailable	VG Unavailable	(0.6696, 0.8939, 1.1798)	VG Unavailable	(0.0112, 0.0216, 0.0371)	VG Unavailable	VG Unavailable	VG Unavailable	VG Unavailable	VG Unavailable	(0.0567, 0.1314, 0.2533)	VG Unavailable	VG Unavailable	VG Unavailable	VG Unavailable	VG Unavailable	VG Unavailable	VG Unavailable	VG Unavailable	VG Unavailable	VG Unavailable	VG Unavailable	VG Unavailable	VG Unavailable	VG Unavailable	VG Unavailable	VG Unavailable	VG Unavailable
ENSG00000273148	(0.021, 0.0391, 0.0612)	VG Unavailable	(0.0013, 0.0197, 0.0589)	(0.0131, 0.0305, 0.0548)	(0.0039, 0.0225, 0.0561)	(0.0118, 0.025, 0.0426)	VG Unavailable	(0.0139, 0.0335, 0.0619)	VG Unavailable	VG Unavailable	VG Unavailable	VG Unavailable	VG Unavailable	VG Unavailable	VG Unavailable	VG Unavailable	VG Unavailable	VG Unavailable	VG Unavailable	VG Unavailable	VG Unavailable	(0.0189, 0.0363, 0.0606)	(0.0114, 0.0252, 0.0481)	(0.0102, 0.0243, 0.0448)	VG Unavailable	(0.0033, 0.0122, 0.0258)	VG Unavailable	VG Unavailable	VG Unavailable	VG Unavailable	VG Unavailable	VG Unavailable	(0.0215, 0.045, 0.0774)	(0.0134, 0.0271, 0.045)	(0.0175, 0.0285, 0.0418)	(0.0093, 0.0271, 0.0525)	VG Unavailable	(0.0237, 0.0456, 0.0763)	(0.0065, 0.0203, 0.0417)	(0.0065, 0.0192, 0.0399)	(0.0367, 0.057, 0.0805)	(0.0, 0.011, 0.0587)	(0.016, 0.0379, 0.0696)	(0.0118, 0.0282, 0.053)	(0.0023, 0.0128, 0.0337)	(0.0022, 0.0088, 0.0179)	(0.0164, 0.0264, 0.0381)	(0.003, 0.014, 0.0349)	VG Unavailable	VG Unavailable
ENSG00000273151	(0.0036, 0.0066, 0.0104)	(0.0018, 0.0046, 0.0088)	(0.0033, 0.0052, 0.0076)	(0.0079, 0.0132, 0.0191)	(0.0011, 0.0057, 0.0135)	(0.0063, 0.0106, 0.0159)	(0.0013, 0.0202, 0.064)	(0.0035, 0.0063, 0.0102)	(0.0001, 0.0037, 0.0132)	(0.0, 0.0, 0.3749)	(0.0026, 0.0067, 0.0133)	(0.0034, 0.0059, 0.0088)	(0.0045, 0.0078, 0.0122)	(0.0024, 0.0062, 0.0112)	(0.0061, 0.0128, 0.0227)	(0.0121, 0.0224, 0.0343)	(0.005, 0.0109, 0.0192)	(0.0016, 0.0061, 0.0125)	(0.0007, 0.0049, 0.0124)	(0.0071, 0.0167, 0.03)	(0.0105, 0.0182, 0.0281)	(0.0074, 0.0108, 0.015)	(0.0044, 0.0069, 0.01)	(0.0043, 0.0073, 0.0111)	(0.0012, 0.0029, 0.0053)	(0.0071, 0.0098, 0.0129)	(0.0008, 0.0029, 0.0064)	(0.0013, 0.0053, 0.0119)	(0.0028, 0.0078, 0.0157)	(0.0038, 0.0091, 0.016)	(0.0125, 0.0192, 0.0273)	(0.004, 0.0078, 0.013)	(0.0061, 0.0095, 0.0131)	(0.003, 0.0058, 0.0093)	(0.0094, 0.0121, 0.0154)	(0.0019, 0.005, 0.0089)	(0.0024, 0.0057, 0.011)	(0.0057, 0.01, 0.0153)	(0.0028, 0.0044, 0.0065)	(0.003, 0.0051, 0.0075)	(0.0039, 0.0059, 0.0081)	(0.0044, 0.0101, 0.0182)	(0.0025, 0.0059, 0.0108)	(0.0056, 0.0096, 0.0152)	(0.0048, 0.0077, 0.0114)	(0.0019, 0.0033, 0.0049)	(0.0047, 0.0066, 0.0091)	(0.0005, 0.0035, 0.0091)	(0.0004, 0.0039, 0.0113)	(0.0192, 0.0261, 0.0339)
ENSG00000273156	VG Unavailable	VG Unavailable	VG Unavailable	VG Unavailable	VG Unavailable	VG Unavailable	VG Unavailable	VG Unavailable	(0.0028, 0.0122, 0.0291)	(0.0037, 0.0202, 0.0503)	(0.0089, 0.0231, 0.0449)	(0.0034, 0.0096, 0.0182)	(0.0061, 0.0125, 0.0213)	(0.003, 0.0131, 0.0283)	(0.0045, 0.0137, 0.0284)	(0.0086, 0.0237, 0.0461)	(0.0203, 0.0466, 0.0907)	(0.0111, 0.0267, 0.0476)	(0.0012, 0.0103, 0.0277)	VG Unavailable	(0.0, 0.01, 0.042)	VG Unavailable	VG Unavailable	VG Unavailable	VG Unavailable	VG Unavailable	VG Unavailable	VG Unavailable	VG Unavailable	VG Unavailable	VG Unavailable	VG Unavailable	VG Unavailable	(0.0433, 0.0862, 0.1486)	(0.0116, 0.0347, 0.0671)	VG Unavailable	VG Unavailable	VG Unavailable	VG Unavailable	VG Unavailable	VG Unavailable	VG Unavailable	VG Unavailable	VG Unavailable	VG Unavailable	VG Unavailable	VG Unavailable	VG Unavailable	VG Unavailable	VG Unavailable
ENSG00000273164	VG Unavailable	VG Unavailable	VG Unavailable	VG Unavailable	VG Unavailable	VG Unavailable	VG Unavailable	VG Unavailable	VG Unavailable	VG Unavailable	VG Unavailable	(0.1649, 0.2434, 0.336)	(0.1968, 0.2977, 0.4162)	(0.5758, 0.8939, 1.3209)	(0.4023, 0.6906, 1.0595)	(0.4408, 0.8939, 1.4879)	VG Unavailable	(0.3233, 0.5669, 0.8945)	VG Unavailable	VG Unavailable	VG Unavailable	VG Unavailable	VG Unavailable	VG Unavailable	VG Unavailable	VG Unavailable	VG Unavailable	VG Unavailable	VG Unavailable	VG Unavailable	VG Unavailable	VG Unavailable	VG Unavailable	VG Unavailable	VG Unavailable	VG Unavailable	VG Unavailable	VG Unavailable	VG Unavailable	VG Unavailable	VG Unavailable	VG Unavailable	VG Unavailable	VG Unavailable	VG Unavailable	VG Unavailable	VG Unavailable	VG Unavailable	VG Unavailable	VG Unavailable
ENSG00000273172	(0.1508, 0.2118, 0.2832)	(0.2873, 0.3957, 0.5227)	VG Unavailable	VG Unavailable	VG Unavailable	VG Unavailable	VG Unavailable	(0.2092, 0.314, 0.4382)	VG Unavailable	VG Unavailable	VG Unavailable	(0.0162, 0.039, 0.07)	(0.0, 0.0059, 0.0434)	VG Unavailable	VG Unavailable	VG Unavailable	VG Unavailable	VG Unavailable	VG Unavailable	VG Unavailable	VG Unavailable	VG Unavailable	VG Unavailable	VG Unavailable	(0.1148, 0.2097, 0.3369)	VG Unavailable	VG Unavailable	VG Unavailable	VG Unavailable	VG Unavailable	VG Unavailable	VG Unavailable	VG Unavailable	VG Unavailable	VG Unavailable	VG Unavailable	(0.0376, 0.0718, 0.1199)	VG Unavailable	(0.0801, 0.1258, 0.1872)	VG Unavailable	VG Unavailable	VG Unavailable	VG Unavailable	(0.0598, 0.1039, 0.1561)	VG Unavailable	(0.6987, 0.8939, 1.1006)	VG Unavailable	VG Unavailable	VG Unavailable	VG Unavailable
ENSG00000273175	VG Unavailable	VG Unavailable	VG Unavailable	VG Unavailable	VG Unavailable	VG Unavailable	VG Unavailable	VG Unavailable	VG Unavailable	VG Unavailable	VG Unavailable	VG Unavailable	VG Unavailable	VG Unavailable	VG Unavailable	VG Unavailable	VG Unavailable	VG Unavailable	VG Unavailable	VG Unavailable	VG Unavailable	VG Unavailable	VG Unavailable	VG Unavailable	VG Unavailable	VG Unavailable	VG Unavailable	VG Unavailable	VG Unavailable	VG Unavailable	VG Unavailable	VG Unavailable	VG Unavailable	VG Unavailable	VG Unavailable	VG Unavailable	VG Unavailable	VG Unavailable	VG Unavailable	VG Unavailable	VG Unavailable	VG Unavailable	VG Unavailable	VG Unavailable	VG Unavailable	(0.0022, 0.0163, 0.0411)	VG Unavailable	VG Unavailable	VG Unavailable	VG Unavailable
ENSG00000273179	(0.0246, 0.0788, 0.1693)	(0.0254, 0.1027, 0.2579)	(0.0136, 0.0725, 0.1709)	VG Unavailable	VG Unavailable	VG Unavailable	VG Unavailable	(0.0167, 0.0751, 0.2012)	VG Unavailable	VG Unavailable	VG Unavailable	VG Unavailable	VG Unavailable	VG Unavailable	VG Unavailable	VG Unavailable	VG Unavailable	VG Unavailable	VG Unavailable	VG Unavailable	VG Unavailable	(0.0211, 0.1573, 0.4191)	(0.0149, 0.0561, 0.122)	(0.0089, 0.0507, 0.1322)	VG Unavailable	(0.0109, 0.0451, 0.0997)	(0.0955, 0.2956, 0.6675)	VG Unavailable	VG Unavailable	VG Unavailable	VG Unavailable	VG Unavailable	(0.1145, 0.2598, 0.4689)	VG Unavailable	(0.0106, 0.0454, 0.1109)	VG Unavailable	VG Unavailable	(0.0291, 0.1069, 0.2304)	VG Unavailable	(0.0193, 0.1183, 0.2923)	(0.0759, 0.2088, 0.3999)	VG Unavailable	VG Unavailable	(0.0334, 0.1627, 0.3967)	VG Unavailable	VG Unavailable	VG Unavailable	VG Unavailable	VG Unavailable	(0.0067, 0.033, 0.0796)
ENSG00000273188	(0.0296, 0.0491, 0.0759)	VG Unavailable	VG Unavailable	(0.0121, 0.0306, 0.0612)	(0.0, 0.0087, 0.0515)	VG Unavailable	VG Unavailable	(0.028, 0.0578, 0.0953)	(0.0079, 0.0247, 0.0528)	(0.014, 0.0405, 0.0865)	(0.0089, 0.026, 0.0542)	(0.0105, 0.0174, 0.0269)	(0.0078, 0.0153, 0.0245)	(0.0145, 0.0285, 0.0458)	(0.0159, 0.0356, 0.0628)	(0.0144, 0.044, 0.0862)	(0.008, 0.0266, 0.0567)	(0.0265, 0.0496, 0.084)	(0.0233, 0.0498, 0.0859)	VG Unavailable	VG Unavailable	VG Unavailable	(0.006, 0.0205, 0.0427)	VG Unavailable	(0.0, 0.0072, 0.0318)	VG Unavailable	VG Unavailable	VG Unavailable	VG Unavailable	VG Unavailable	(0.0002, 0.0099, 0.0346)	VG Unavailable	(0.0167, 0.0278, 0.0415)	VG Unavailable	(0.0203, 0.0398, 0.0678)	(0.0, 0.0067, 0.0471)	(0.0128, 0.0325, 0.0652)	(0.0024, 0.0132, 0.0338)	(0.0079, 0.0179, 0.0347)	(0.0144, 0.0325, 0.0594)	(0.0187, 0.0383, 0.0683)	(0.0, 0.0094, 0.0417)	(0.0063, 0.0213, 0.044)	(0.0095, 0.0236, 0.0452)	VG Unavailable	(0.0109, 0.0288, 0.0592)	(0.0112, 0.021, 0.0333)	VG Unavailable	(0.0, 0.0117, 0.0587)	(0.0186, 0.0293, 0.0425)
ENSG00000273192	(0.0, 0.0, 0.0086)	(0.0, 0.0032, 0.012)	(0.0, 0.0026, 0.0223)	(0.0, 0.0, 0.0745)	(0.0, 0.0054, 0.0202)	(0.0006, 0.0054, 0.0141)	VG Unavailable	(0.0037, 0.011, 0.0236)	VG Unavailable	VG Unavailable	(0.0003, 0.0154, 0.0524)	(0.0, 0.0, 0.1079)	(0.0, 0.001, 0.0543)	(0.0, 0.0114, 0.05)	(0.0004, 0.0155, 0.0614)	(0.0, 0.0153, 0.0747)	VG Unavailable	VG Unavailable	VG Unavailable	VG Unavailable	(0.0, 0.0028, 0.0549)	(0.0023, 0.0094, 0.0214)	(0.0, 0.0006, 0.0185)	(0.0005, 0.0057, 0.0159)	(0.0, 0.0023, 0.012)	(0.0026, 0.0095, 0.0203)	(0.0002, 0.003, 0.0101)	(0.0, 0.0022, 0.0135)	(0.004, 0.0147, 0.0325)	(0.0, 0.0, 0.0122)	(0.0029, 0.014, 0.0326)	(0.0007, 0.0071, 0.0194)	(0.0014, 0.0061, 0.0146)	(0.0, 0.0036, 0.0182)	(0.0, 0.0029, 0.0116)	(0.0, 0.0015, 0.0187)	(0.0027, 0.0114, 0.0245)	(0.0002, 0.005, 0.0164)	(0.0, 0.0034, 0.0158)	(0.002, 0.0072, 0.0151)	(0.0021, 0.0069, 0.0143)	(0.0, 0.0, 0.0538)	(0.0, 0.0, 0.0126)	(0.0012, 0.008, 0.0202)	(0.0029, 0.0091, 0.0189)	(0.0, 0.0, 0.1291)	(0.0018, 0.0051, 0.0095)	(0.0, 0.0053, 0.0213)	(0.0061, 0.0229, 0.0488)	(0.0059, 0.0149, 0.0276)
ENSG00000273199	(0.0, 0.0047, 0.0378)	VG Unavailable	VG Unavailable	VG Unavailable	VG Unavailable	VG Unavailable	VG Unavailable	VG Unavailable	VG Unavailable	VG Unavailable	VG Unavailable	VG Unavailable	VG Unavailable	VG Unavailable	VG Unavailable	VG Unavailable	VG Unavailable	VG Unavailable	VG Unavailable	VG Unavailable	VG Unavailable	VG Unavailable	VG Unavailable	VG Unavailable	(0.0065, 0.0241, 0.0503)	VG Unavailable	(0.005, 0.0198, 0.0445)	VG Unavailable	VG Unavailable	VG Unavailable	VG Unavailable	VG Unavailable	VG Unavailable	(0.0038, 0.0184, 0.0433)	VG Unavailable	VG Unavailable	VG Unavailable	VG Unavailable	VG Unavailable	(0.0, 0.0086, 0.0389)	(0.0027, 0.0162, 0.0388)	VG Unavailable	VG Unavailable	VG Unavailable	VG Unavailable	VG Unavailable	VG Unavailable	VG Unavailable	VG Unavailable	VG Unavailable
ENSG00000273203	VG Unavailable	VG Unavailable	VG Unavailable	VG Unavailable	VG Unavailable	VG Unavailable	VG Unavailable	(0.0599, 0.1025, 0.1533)	VG Unavailable	VG Unavailable	VG Unavailable	(0.0309, 0.0558, 0.0908)	(0.0344, 0.0675, 0.1138)	VG Unavailable	VG Unavailable	VG Unavailable	VG Unavailable	VG Unavailable	VG Unavailable	VG Unavailable	VG Unavailable	VG Unavailable	VG Unavailable	VG Unavailable	VG Unavailable	VG Unavailable	VG Unavailable	VG Unavailable	VG Unavailable	VG Unavailable	VG Unavailable	VG Unavailable	VG Unavailable	VG Unavailable	(0.0387, 0.0591, 0.0861)	(0.0126, 0.037, 0.0722)	VG Unavailable	VG Unavailable	VG Unavailable	VG Unavailable	VG Unavailable	VG Unavailable	VG Unavailable	VG Unavailable	VG Unavailable	VG Unavailable	VG Unavailable	VG Unavailable	VG Unavailable	VG Unavailable
ENSG00000273209	VG Unavailable	VG Unavailable	VG Unavailable	VG Unavailable	VG Unavailable	VG Unavailable	VG Unavailable	(0.0111, 0.0376, 0.0819)	VG Unavailable	VG Unavailable	VG Unavailable	(0.0212, 0.0459, 0.084)	(0.0266, 0.0565, 0.0979)	VG Unavailable	VG Unavailable	VG Unavailable	VG Unavailable	VG Unavailable	VG Unavailable	VG Unavailable	VG Unavailable	VG Unavailable	VG Unavailable	VG Unavailable	VG Unavailable	VG Unavailable	VG Unavailable	VG Unavailable	VG Unavailable	VG Unavailable	VG Unavailable	VG Unavailable	VG Unavailable	VG Unavailable	VG Unavailable	VG Unavailable	VG Unavailable	VG Unavailable	VG Unavailable	VG Unavailable	VG Unavailable	VG Unavailable	VG Unavailable	VG Unavailable	VG Unavailable	VG Unavailable	VG Unavailable	(0.0006, 0.0186, 0.0589)	VG Unavailable	VG Unavailable
ENSG00000273225	VG Unavailable	VG Unavailable	VG Unavailable	VG Unavailable	VG Unavailable	VG Unavailable	VG Unavailable	VG Unavailable	VG Unavailable	VG Unavailable	VG Unavailable	VG Unavailable	VG Unavailable	VG Unavailable	VG Unavailable	VG Unavailable	VG Unavailable	VG Unavailable	VG Unavailable	VG Unavailable	VG Unavailable	VG Unavailable	VG Unavailable	VG Unavailable	(0.4213, 0.594, 0.7824)	VG Unavailable	VG Unavailable	VG Unavailable	VG Unavailable	VG Unavailable	VG Unavailable	VG Unavailable	VG Unavailable	VG Unavailable	VG Unavailable	VG Unavailable	VG Unavailable	VG Unavailable	VG Unavailable	(0.4541, 0.5868, 0.7404)	(0.42, 0.541, 0.6877)	VG Unavailable	VG Unavailable	VG Unavailable	VG Unavailable	VG Unavailable	VG Unavailable	VG Unavailable	VG Unavailable	VG Unavailable
ENSG00000273226	(0.0257, 0.0415, 0.0603)	(0.0033, 0.0138, 0.0312)	(0.0, 0.0, 0.0282)	(0.011, 0.0289, 0.0536)	(0.0249, 0.0573, 0.1092)	(0.0141, 0.0265, 0.0434)	VG Unavailable	(0.013, 0.0295, 0.05)	VG Unavailable	VG Unavailable	VG Unavailable	(0.0007, 0.0062, 0.0175)	(0.0034, 0.0104, 0.0216)	VG Unavailable	VG Unavailable	VG Unavailable	VG Unavailable	VG Unavailable	VG Unavailable	VG Unavailable	VG Unavailable	(0.008, 0.0179, 0.033)	(0.0061, 0.0176, 0.034)	(0.0157, 0.0291, 0.0483)	(0.013, 0.0328, 0.0601)	(0.0148, 0.0288, 0.049)	(0.0207, 0.0479, 0.087)	VG Unavailable	VG Unavailable	VG Unavailable	VG Unavailable	VG Unavailable	(0.0088, 0.0192, 0.0335)	VG Unavailable	(0.0136, 0.027, 0.0454)	(0.0087, 0.0261, 0.0563)	VG Unavailable	(0.0053, 0.0196, 0.0432)	(0.0122, 0.0292, 0.0555)	(0.0203, 0.0344, 0.0537)	(0.0172, 0.0293, 0.0457)	VG Unavailable	(0.0027, 0.0145, 0.0387)	(0.0039, 0.0168, 0.0409)	(0.0089, 0.0253, 0.0528)	(0.0144, 0.0353, 0.0652)	(0.0146, 0.0266, 0.0422)	(0.0084, 0.0316, 0.0704)	(0.0, 0.0, 0.2219)	VG Unavailable
ENSG00000273230	(0.0281, 0.0456, 0.0666)	(0.0187, 0.0428, 0.0788)	VG Unavailable	(0.015, 0.0314, 0.0565)	(0.012, 0.0348, 0.0674)	(0.0175, 0.0317, 0.0496)	VG Unavailable	(0.018, 0.0382, 0.064)	(0.0019, 0.0099, 0.0244)	(0.0163, 0.0453, 0.0873)	(0.0095, 0.0217, 0.0374)	(0.0187, 0.0272, 0.0369)	(0.0213, 0.0323, 0.0456)	(0.013, 0.0211, 0.0318)	(0.0087, 0.0178, 0.0291)	(0.0057, 0.0207, 0.0452)	(0.0063, 0.0206, 0.0425)	(0.0062, 0.0158, 0.0291)	(0.0104, 0.0294, 0.0576)	(0.0032, 0.0268, 0.0757)	(0.0161, 0.0485, 0.0992)	(0.0116, 0.0218, 0.0366)	(0.0108, 0.0238, 0.0432)	(0.0124, 0.0243, 0.0407)	(0.0094, 0.0267, 0.0531)	(0.0177, 0.0286, 0.0441)	(0.0098, 0.026, 0.0474)	(0.0084, 0.0278, 0.0584)	(0.0024, 0.0154, 0.0361)	VG Unavailable	VG Unavailable	VG Unavailable	(0.0205, 0.0389, 0.0617)	(0.0247, 0.0417, 0.0607)	(0.0168, 0.0271, 0.0401)	(0.013, 0.0345, 0.0676)	VG Unavailable	(0.0146, 0.0305, 0.0548)	(0.0305, 0.045, 0.0625)	(0.0198, 0.0352, 0.0531)	(0.0192, 0.0299, 0.0454)	VG Unavailable	(0.0, 0.0079, 0.0355)	(0.0104, 0.0286, 0.0558)	(0.001, 0.0111, 0.0331)	(0.0038, 0.0095, 0.0179)	(0.0318, 0.0457, 0.0628)	(0.018, 0.0467, 0.0891)	(0.0159, 0.0447, 0.0878)	VG Unavailable
ENSG00000273237	VG Unavailable	VG Unavailable	VG Unavailable	VG Unavailable	VG Unavailable	(0.0188, 0.048, 0.0952)	VG Unavailable	VG Unavailable	VG Unavailable	VG Unavailable	VG Unavailable	(0.0013, 0.0065, 0.0157)	(0.0004, 0.0043, 0.0126)	VG Unavailable	VG Unavailable	VG Unavailable	(0.0175, 0.0473, 0.0935)	VG Unavailable	VG Unavailable	(0.0005, 0.0172, 0.0578)	VG Unavailable	VG Unavailable	VG Unavailable	VG Unavailable	VG Unavailable	VG Unavailable	VG Unavailable	(0.0176, 0.0308, 0.047)	(0.0152, 0.0279, 0.044)	VG Unavailable	VG Unavailable	VG Unavailable	(0.0162, 0.0397, 0.0752)	(0.0147, 0.0221, 0.0318)	(0.0167, 0.0292, 0.0477)	VG Unavailable	VG Unavailable	VG Unavailable	VG Unavailable	VG Unavailable	VG Unavailable	VG Unavailable	(0.0011, 0.022, 0.0694)	(0.0, 0.0072, 0.036)	VG Unavailable	VG Unavailable	VG Unavailable	VG Unavailable	VG Unavailable	(0.0186, 0.0428, 0.0765)
ENSG00000273238	VG Unavailable	VG Unavailable	VG Unavailable	VG Unavailable	VG Unavailable	VG Unavailable	VG Unavailable	VG Unavailable	(0.0, 0.0, 0.0232)	VG Unavailable	(0.0, 0.0098, 0.0597)	VG Unavailable	VG Unavailable	(0.0, 0.0065, 0.0394)	(0.0, 0.0102, 0.0387)	(0.0, 0.0034, 0.0447)	VG Unavailable	(0.0011, 0.0194, 0.0603)	(0.0, 0.0, 0.0763)	VG Unavailable	VG Unavailable	VG Unavailable	VG Unavailable	VG Unavailable	VG Unavailable	VG Unavailable	VG Unavailable	VG Unavailable	VG Unavailable	VG Unavailable	VG Unavailable	VG Unavailable	VG Unavailable	VG Unavailable	VG Unavailable	VG Unavailable	VG Unavailable	VG Unavailable	VG Unavailable	VG Unavailable	VG Unavailable	VG Unavailable	VG Unavailable	VG Unavailable	VG Unavailable	VG Unavailable	VG Unavailable	VG Unavailable	VG Unavailable	VG Unavailable
ENSG00000273247	(0.0208, 0.033, 0.0492)	(0.0256, 0.0419, 0.0617)	(0.0034, 0.0131, 0.0301)	(0.0184, 0.037, 0.0619)	(0.0099, 0.0282, 0.0577)	(0.0117, 0.0223, 0.0371)	VG Unavailable	(0.0081, 0.0188, 0.0339)	(0.0008, 0.0117, 0.0348)	VG Unavailable	(0.002, 0.0126, 0.0336)	(0.0119, 0.0223, 0.0358)	(0.0042, 0.0122, 0.0238)	(0.0066, 0.0199, 0.0411)	(0.0, 0.0048, 0.0348)	(0.033, 0.0623, 0.1007)	(0.0128, 0.0328, 0.0623)	(0.0063, 0.02, 0.0428)	(0.0086, 0.0286, 0.0624)	(0.0102, 0.0356, 0.0768)	(0.0034, 0.0154, 0.0414)	(0.0055, 0.0174, 0.0362)	(0.0058, 0.0139, 0.0265)	(0.0053, 0.0156, 0.0331)	(0.0043, 0.0116, 0.0224)	(0.0116, 0.0241, 0.0397)	(0.0025, 0.0103, 0.0234)	VG Unavailable	VG Unavailable	(0.0, 0.0054, 0.0394)	(0.0, 0.0058, 0.0333)	(0.0138, 0.0302, 0.0568)	(0.0104, 0.0216, 0.036)	(0.0167, 0.0338, 0.0569)	(0.0129, 0.0197, 0.0281)	(0.0094, 0.0192, 0.0342)	(0.0034, 0.0111, 0.0235)	(0.0114, 0.0231, 0.0374)	(0.0148, 0.024, 0.0359)	(0.0016, 0.0067, 0.0148)	(0.0224, 0.034, 0.0482)	(0.0001, 0.0056, 0.0202)	(0.0001, 0.0059, 0.0222)	(0.0037, 0.0123, 0.0268)	(0.0035, 0.0124, 0.028)	(0.0079, 0.0134, 0.0207)	(0.0065, 0.0109, 0.0166)	(0.0015, 0.0086, 0.0205)	(0.0026, 0.014, 0.0367)	(0.0511, 0.0728, 0.0989)
ENSG00000273249	VG Unavailable	VG Unavailable	VG Unavailable	VG Unavailable	VG Unavailable	VG Unavailable	VG Unavailable	(0.0129, 0.0392, 0.0799)	VG Unavailable	VG Unavailable	VG Unavailable	(0.0108, 0.0248, 0.0468)	(0.0027, 0.0117, 0.0279)	VG Unavailable	VG Unavailable	VG Unavailable	VG Unavailable	(0.0064, 0.0238, 0.0529)	VG Unavailable	VG Unavailable	VG Unavailable	VG Unavailable	VG Unavailable	VG Unavailable	VG Unavailable	VG Unavailable	VG Unavailable	VG Unavailable	VG Unavailable	VG Unavailable	VG Unavailable	VG Unavailable	VG Unavailable	VG Unavailable	(0.0175, 0.0369, 0.0613)	(0.0011, 0.0136, 0.0398)	VG Unavailable	(0.0103, 0.0268, 0.0481)	(0.0001, 0.0046, 0.0167)	VG Unavailable	VG Unavailable	VG Unavailable	VG Unavailable	(0.0062, 0.0217, 0.0488)	VG Unavailable	(0.0, 0.0022, 0.0125)	(0.014, 0.0252, 0.0395)	(0.0062, 0.0286, 0.0683)	VG Unavailable	VG Unavailable
ENSG00000273253	(0.0113, 0.0277, 0.0511)	VG Unavailable	(0.0233, 0.0505, 0.0898)	(0.0211, 0.0403, 0.0651)	(0.0084, 0.0286, 0.0609)	(0.0257, 0.0482, 0.076)	VG Unavailable	(0.0172, 0.038, 0.0651)	(0.0485, 0.0885, 0.1431)	(0.1287, 0.2252, 0.369)	(0.0901, 0.143, 0.2078)	(0.0161, 0.029, 0.0453)	(0.0141, 0.0279, 0.0461)	(0.0674, 0.103, 0.1528)	(0.0675, 0.1182, 0.1801)	(0.1218, 0.2064, 0.3262)	(0.0666, 0.1241, 0.1986)	(0.0653, 0.1075, 0.1503)	(0.0566, 0.1013, 0.159)	(0.0504, 0.1326, 0.2578)	VG Unavailable	(0.045, 0.0843, 0.1354)	(0.0202, 0.0486, 0.0919)	(0.0258, 0.0573, 0.0995)	VG Unavailable	(0.0256, 0.0458, 0.0728)	VG Unavailable	VG Unavailable	VG Unavailable	VG Unavailable	VG Unavailable	VG Unavailable	(0.0264, 0.0534, 0.0899)	(0.0458, 0.0885, 0.1411)	(0.011, 0.0244, 0.0438)	VG Unavailable	VG Unavailable	(0.0209, 0.0386, 0.0651)	(0.028, 0.0476, 0.0712)	VG Unavailable	(0.0282, 0.0617, 0.1131)	(0.0001, 0.0135, 0.0523)	(0.0324, 0.0756, 0.1338)	(0.0086, 0.025, 0.051)	(0.0195, 0.0525, 0.1018)	(0.0073, 0.0143, 0.0241)	(0.0268, 0.0413, 0.0612)	(0.0113, 0.0418, 0.0957)	VG Unavailable	(0.0278, 0.0465, 0.0729)
ENSG00000273261	VG Unavailable	VG Unavailable	VG Unavailable	VG Unavailable	VG Unavailable	VG Unavailable	VG Unavailable	VG Unavailable	VG Unavailable	VG Unavailable	VG Unavailable	VG Unavailable	(0.0031, 0.0246, 0.0673)	VG Unavailable	VG Unavailable	VG Unavailable	VG Unavailable	VG Unavailable	VG Unavailable	VG Unavailable	VG Unavailable	VG Unavailable	VG Unavailable	VG Unavailable	VG Unavailable	VG Unavailable	VG Unavailable	VG Unavailable	VG Unavailable	VG Unavailable	VG Unavailable	VG Unavailable	VG Unavailable	VG Unavailable	VG Unavailable	VG Unavailable	VG Unavailable	VG Unavailable	VG Unavailable	(0.0209, 0.0444, 0.0748)	(0.0096, 0.0258, 0.0472)	VG Unavailable	VG Unavailable	VG Unavailable	VG Unavailable	VG Unavailable	VG Unavailable	VG Unavailable	VG Unavailable	(0.0076, 0.0323, 0.0755)
ENSG00000273270	(0.0386, 0.0478, 0.0578)	(0.0534, 0.0696, 0.0863)	(0.0268, 0.039, 0.0538)	(0.0279, 0.038, 0.05)	(0.0323, 0.0481, 0.0689)	(0.027, 0.0354, 0.0456)	(0.0076, 0.038, 0.0923)	(0.0306, 0.0395, 0.0495)	(0.0176, 0.0289, 0.043)	(0.0076, 0.0178, 0.0321)	(0.017, 0.0267, 0.0399)	(0.0059, 0.0128, 0.023)	(0.0062, 0.0131, 0.0236)	(0.021, 0.0325, 0.0455)	(0.0196, 0.0305, 0.0442)	(0.0206, 0.0326, 0.0465)	(0.0172, 0.028, 0.0403)	(0.015, 0.0244, 0.0357)	(0.0099, 0.0184, 0.03)	(0.0208, 0.0356, 0.0546)	(0.0158, 0.025, 0.0346)	(0.0186, 0.0272, 0.0365)	(0.0321, 0.0419, 0.0535)	(0.0318, 0.0424, 0.0546)	(0.0358, 0.0463, 0.0584)	(0.0305, 0.0385, 0.0475)	(0.0246, 0.0341, 0.0443)	(0.0391, 0.0551, 0.074)	(0.0293, 0.0438, 0.0626)	(0.0116, 0.0341, 0.0671)	(0.0087, 0.0257, 0.051)	(0.0282, 0.0611, 0.1006)	(0.0362, 0.0478, 0.0624)	(0.0251, 0.0331, 0.0424)	(0.01, 0.0141, 0.0198)	(0.0018, 0.0064, 0.0146)	(0.0054, 0.0166, 0.0338)	(0.0255, 0.0373, 0.0511)	(0.012, 0.0189, 0.027)	(0.0402, 0.0502, 0.0619)	(0.0327, 0.0397, 0.0484)	(0.021, 0.0366, 0.0554)	(0.0233, 0.0357, 0.0529)	(0.0287, 0.041, 0.0565)	(0.0268, 0.0402, 0.0569)	(0.0135, 0.0177, 0.0227)	(0.0153, 0.0206, 0.0261)	(0.0071, 0.014, 0.0228)	(0.0084, 0.0205, 0.0374)	(0.0727, 0.0952, 0.1201)
ENSG00000273271	(0.0275, 0.0511, 0.0836)	(0.003, 0.0165, 0.0391)	(0.0036, 0.0262, 0.0746)	(0.0012, 0.0183, 0.0572)	VG Unavailable	(0.0082, 0.0301, 0.069)	VG Unavailable	(0.0146, 0.0405, 0.0771)	VG Unavailable	VG Unavailable	VG Unavailable	(0.0, 0.0045, 0.0331)	(0.0002, 0.0107, 0.0373)	VG Unavailable	VG Unavailable	VG Unavailable	VG Unavailable	VG Unavailable	VG Unavailable	VG Unavailable	VG Unavailable	(0.0, 0.0059, 0.0373)	(0.0007, 0.0129, 0.0432)	(0.0, 0.0079, 0.0461)	VG Unavailable	(0.0009, 0.012, 0.0361)	VG Unavailable	VG Unavailable	VG Unavailable	VG Unavailable	VG Unavailable	(0.0, 0.0, 0.0169)	(0.0, 0.0037, 0.0292)	(0.0006, 0.0139, 0.0456)	(0.0071, 0.0187, 0.0395)	(0.0, 0.0055, 0.058)	VG Unavailable	(0.0023, 0.0222, 0.0613)	(0.0, 0.0, 0.044)	(0.0158, 0.0348, 0.0643)	(0.0012, 0.0103, 0.0286)	VG Unavailable	(0.0001, 0.0154, 0.0647)	(0.0004, 0.0103, 0.0354)	(0.0022, 0.0211, 0.0608)	VG Unavailable	(0.0001, 0.0072, 0.0273)	(0.0, 0.0007, 0.4573)	VG Unavailable	VG Unavailable
ENSG00000273287	VG Unavailable	VG Unavailable	VG Unavailable	VG Unavailable	VG Unavailable	VG Unavailable	VG Unavailable	VG Unavailable	(0.0019, 0.015, 0.041)	(0.0018, 0.0165, 0.0486)	(0.0009, 0.0096, 0.0283)	VG Unavailable	VG Unavailable	(0.0029, 0.0203, 0.0519)	(0.0052, 0.0273, 0.0655)	(0.0, 0.0, 0.0193)	(0.0084, 0.0354, 0.0791)	(0.0025, 0.0104, 0.0238)	(0.0015, 0.0134, 0.0366)	VG Unavailable	VG Unavailable	VG Unavailable	VG Unavailable	VG Unavailable	VG Unavailable	VG Unavailable	VG Unavailable	VG Unavailable	VG Unavailable	VG Unavailable	VG Unavailable	VG Unavailable	VG Unavailable	VG Unavailable	VG Unavailable	(0.0119, 0.0344, 0.0685)	VG Unavailable	(0.0221, 0.0685, 0.142)	VG Unavailable	VG Unavailable	VG Unavailable	VG Unavailable	VG Unavailable	VG Unavailable	VG Unavailable	VG Unavailable	VG Unavailable	VG Unavailable	VG Unavailable	VG Unavailable
ENSG00000273293	VG Unavailable	VG Unavailable	VG Unavailable	VG Unavailable	VG Unavailable	VG Unavailable	VG Unavailable	VG Unavailable	VG Unavailable	VG Unavailable	VG Unavailable	(0.0, 0.0019, 0.0549)	(0.0002, 0.0147, 0.0481)	VG Unavailable	VG Unavailable	VG Unavailable	VG Unavailable	VG Unavailable	VG Unavailable	VG Unavailable	VG Unavailable	VG Unavailable	VG Unavailable	VG Unavailable	VG Unavailable	VG Unavailable	VG Unavailable	VG Unavailable	VG Unavailable	VG Unavailable	VG Unavailable	VG Unavailable	VG Unavailable	VG Unavailable	VG Unavailable	VG Unavailable	VG Unavailable	VG Unavailable	VG Unavailable	VG Unavailable	VG Unavailable	VG Unavailable	VG Unavailable	VG Unavailable	VG Unavailable	VG Unavailable	VG Unavailable	VG Unavailable	VG Unavailable	VG Unavailable
ENSG00000273295	(0.7632, 0.8939, 1.0335)	VG Unavailable	VG Unavailable	VG Unavailable	VG Unavailable	(0.7626, 0.8939, 1.0353)	VG Unavailable	(0.718, 0.8939, 1.0888)	VG Unavailable	VG Unavailable	VG Unavailable	(0.7477, 0.8939, 1.0388)	(0.745, 0.8939, 1.058)	(0.6902, 0.8939, 1.1359)	VG Unavailable	VG Unavailable	VG Unavailable	(0.6955, 0.8939, 1.1405)	VG Unavailable	VG Unavailable	VG Unavailable	(0.7179, 0.8939, 1.1011)	(0.7499, 0.8939, 1.0433)	(0.7345, 0.8939, 1.0826)	(0.7433, 0.8939, 1.0409)	(0.7553, 0.8939, 1.044)	(0.7626, 0.8939, 1.0266)	VG Unavailable	VG Unavailable	VG Unavailable	(0.6856, 0.8939, 1.1165)	VG Unavailable	(0.7452, 0.8939, 1.0605)	VG Unavailable	(0.777, 0.8939, 1.013)	VG Unavailable	(0.7103, 0.8939, 1.0817)	(0.6921, 0.8939, 1.1196)	VG Unavailable	(0.7714, 0.8939, 1.0203)	(0.7918, 0.8939, 0.9954)	(0.6916, 0.8939, 1.1508)	(0.7049, 0.8939, 1.0927)	VG Unavailable	(0.7341, 0.8939, 1.0779)	(0.0566, 0.0862, 0.1233)	(0.7813, 0.8939, 1.0227)	VG Unavailable	VG Unavailable	VG Unavailable
ENSG00000273300	(0.0048, 0.0097, 0.0165)	(0.006, 0.015, 0.0287)	(0.0, 0.0, 0.0308)	(0.0037, 0.0115, 0.0225)	(0.0042, 0.0144, 0.0324)	(0.0059, 0.0119, 0.0201)	VG Unavailable	(0.0036, 0.0092, 0.018)	VG Unavailable	VG Unavailable	(0.0, 0.0, 0.0313)	(0.0006, 0.0062, 0.0175)	(0.0017, 0.0086, 0.0209)	(0.0007, 0.0138, 0.0446)	VG Unavailable	VG Unavailable	(0.0268, 0.0616, 0.115)	VG Unavailable	(0.0127, 0.0378, 0.0794)	(0.0082, 0.0319, 0.076)	(0.0, 0.0065, 0.0493)	(0.005, 0.0149, 0.0296)	(0.0027, 0.0111, 0.0242)	(0.0, 0.0046, 0.0162)	(0.0002, 0.0053, 0.0169)	(0.0013, 0.0076, 0.0184)	(0.0, 0.0007, 0.0464)	(0.0209, 0.037, 0.0581)	(0.0041, 0.0187, 0.0436)	(0.0, 0.0, 0.0351)	(0.0, 0.0001, 0.2437)	(0.0, 0.0, 0.0135)	(0.0061, 0.0116, 0.0183)	(0.0157, 0.0224, 0.0305)	(0.0101, 0.016, 0.0239)	(0.004, 0.0193, 0.0448)	(0.0, 0.0053, 0.0201)	(0.0009, 0.0073, 0.0192)	(0.0041, 0.0123, 0.0237)	(0.0027, 0.0065, 0.0121)	(0.0065, 0.0106, 0.0156)	(0.0024, 0.0127, 0.0326)	(0.0, 0.004, 0.0156)	(0.0034, 0.0125, 0.0252)	(0.0, 0.0057, 0.0218)	(0.0004, 0.007, 0.021)	(0.007, 0.0124, 0.0185)	(0.0, 0.0, 0.0471)	(0.0, 0.0053, 0.0194)	(0.0063, 0.0141, 0.0245)
ENSG00000273301	VG Unavailable	VG Unavailable	VG Unavailable	VG Unavailable	VG Unavailable	VG Unavailable	VG Unavailable	VG Unavailable	VG Unavailable	VG Unavailable	VG Unavailable	(0.0, 0.0, 0.0108)	(0.0011, 0.0082, 0.0218)	VG Unavailable	VG Unavailable	VG Unavailable	VG Unavailable	(0.004, 0.0207, 0.0487)	VG Unavailable	VG Unavailable	VG Unavailable	VG Unavailable	VG Unavailable	VG Unavailable	VG Unavailable	VG Unavailable	VG Unavailable	VG Unavailable	VG Unavailable	VG Unavailable	VG Unavailable	VG Unavailable	VG Unavailable	VG Unavailable	VG Unavailable	VG Unavailable	VG Unavailable	VG Unavailable	VG Unavailable	VG Unavailable	VG Unavailable	VG Unavailable	VG Unavailable	VG Unavailable	VG Unavailable	VG Unavailable	VG Unavailable	VG Unavailable	VG Unavailable	VG Unavailable
ENSG00000273311	(0.067, 0.0954, 0.1295)	VG Unavailable	VG Unavailable	(0.0445, 0.0696, 0.1022)	(0.0237, 0.0517, 0.0915)	(0.0694, 0.0976, 0.1282)	VG Unavailable	(0.045, 0.0729, 0.1059)	VG Unavailable	VG Unavailable	VG Unavailable	(0.0036, 0.0192, 0.0542)	(0.003, 0.0196, 0.049)	VG Unavailable	VG Unavailable	VG Unavailable	VG Unavailable	VG Unavailable	VG Unavailable	VG Unavailable	VG Unavailable	VG Unavailable	(0.0173, 0.0382, 0.066)	VG Unavailable	(0.0361, 0.0537, 0.0734)	(0.0359, 0.0589, 0.0915)	(0.0197, 0.0296, 0.0419)	VG Unavailable	VG Unavailable	VG Unavailable	VG Unavailable	VG Unavailable	(0.0488, 0.0698, 0.0972)	VG Unavailable	(0.048, 0.073, 0.1036)	VG Unavailable	VG Unavailable	(0.0254, 0.0539, 0.0926)	VG Unavailable	(0.0553, 0.0762, 0.0996)	(0.0481, 0.0652, 0.0842)	(0.0356, 0.073, 0.1311)	VG Unavailable	VG Unavailable	VG Unavailable	(0.0149, 0.03, 0.0481)	(0.0607, 0.0845, 0.113)	VG Unavailable	(0.0225, 0.0487, 0.0906)	(0.0538, 0.0723, 0.0938)
ENSG00000273312	VG Unavailable	VG Unavailable	VG Unavailable	VG Unavailable	VG Unavailable	VG Unavailable	VG Unavailable	VG Unavailable	VG Unavailable	VG Unavailable	VG Unavailable	VG Unavailable	VG Unavailable	VG Unavailable	(0.0354, 0.085, 0.158)	VG Unavailable	VG Unavailable	VG Unavailable	VG Unavailable	VG Unavailable	VG Unavailable	VG Unavailable	VG Unavailable	VG Unavailable	VG Unavailable	VG Unavailable	VG Unavailable	VG Unavailable	VG Unavailable	VG Unavailable	VG Unavailable	VG Unavailable	VG Unavailable	VG Unavailable	VG Unavailable	VG Unavailable	VG Unavailable	VG Unavailable	VG Unavailable	VG Unavailable	VG Unavailable	VG Unavailable	VG Unavailable	VG Unavailable	VG Unavailable	VG Unavailable	VG Unavailable	VG Unavailable	VG Unavailable	VG Unavailable
ENSG00000273313	VG Unavailable	VG Unavailable	VG Unavailable	VG Unavailable	VG Unavailable	VG Unavailable	VG Unavailable	VG Unavailable	VG Unavailable	VG Unavailable	VG Unavailable	VG Unavailable	VG Unavailable	VG Unavailable	VG Unavailable	VG Unavailable	(0.206, 0.2975, 0.4156)	(0.1639, 0.2799, 0.4316)	VG Unavailable	VG Unavailable	VG Unavailable	VG Unavailable	VG Unavailable	VG Unavailable	VG Unavailable	VG Unavailable	VG Unavailable	VG Unavailable	VG Unavailable	VG Unavailable	VG Unavailable	VG Unavailable	VG Unavailable	VG Unavailable	(0.0358, 0.06, 0.0915)	VG Unavailable	VG Unavailable	VG Unavailable	VG Unavailable	VG Unavailable	VG Unavailable	VG Unavailable	VG Unavailable	VG Unavailable	VG Unavailable	(nan, nan, nan)	VG Unavailable	VG Unavailable	VG Unavailable	VG Unavailable
ENSG00000273314	(0.0116, 0.0177, 0.0255)	(0.0128, 0.0223, 0.0349)	(0.0087, 0.0221, 0.0431)	(0.0032, 0.0103, 0.0204)	(0.0068, 0.0176, 0.037)	(0.0096, 0.0166, 0.0255)	VG Unavailable	(0.0118, 0.0212, 0.0332)	(0.0044, 0.0173, 0.0386)	(0.0036, 0.0194, 0.0459)	(0.0086, 0.0258, 0.0484)	VG Unavailable	VG Unavailable	(0.0079, 0.0226, 0.0443)	(0.0025, 0.0137, 0.0341)	(0.0011, 0.0122, 0.0345)	(0.0073, 0.0188, 0.0365)	(0.0151, 0.0337, 0.0588)	(0.0017, 0.0146, 0.0417)	(0.018, 0.046, 0.0875)	(0.0082, 0.0262, 0.0561)	(0.0053, 0.0167, 0.0362)	(0.0066, 0.0173, 0.0358)	(0.0, 0.005, 0.0189)	(0.0027, 0.0101, 0.0221)	(0.0046, 0.0111, 0.022)	(0.0004, 0.0045, 0.013)	VG Unavailable	VG Unavailable	(0.0, 0.0119, 0.0657)	(0.0098, 0.0295, 0.0617)	VG Unavailable	(0.0077, 0.0179, 0.0323)	(0.0124, 0.0245, 0.0412)	(0.0105, 0.0198, 0.0322)	(0.0154, 0.0319, 0.0536)	(0.0032, 0.0175, 0.0444)	(0.0013, 0.0123, 0.0347)	(0.0001, 0.0044, 0.0147)	(0.0129, 0.0237, 0.0393)	(0.0136, 0.0225, 0.0337)	(0.0, 0.0065, 0.0314)	(0.0, 0.004, 0.0301)	(0.0113, 0.0248, 0.0434)	(0.0044, 0.0145, 0.0308)	(0.0003, 0.0019, 0.0051)	(0.0126, 0.0216, 0.0331)	(0.0028, 0.0146, 0.0351)	(0.0042, 0.0193, 0.0468)	VG Unavailable
ENSG00000273321	VG Unavailable	VG Unavailable	VG Unavailable	VG Unavailable	VG Unavailable	VG Unavailable	VG Unavailable	VG Unavailable	VG Unavailable	VG Unavailable	VG Unavailable	VG Unavailable	VG Unavailable	VG Unavailable	VG Unavailable	VG Unavailable	VG Unavailable	VG Unavailable	VG Unavailable	VG Unavailable	VG Unavailable	VG Unavailable	VG Unavailable	VG Unavailable	VG Unavailable	VG Unavailable	VG Unavailable	(0.4659, 0.6605, 0.8988)	VG Unavailable	VG Unavailable	VG Unavailable	VG Unavailable	VG Unavailable	VG Unavailable	VG Unavailable	VG Unavailable	VG Unavailable	VG Unavailable	VG Unavailable	VG Unavailable	VG Unavailable	VG Unavailable	VG Unavailable	VG Unavailable	VG Unavailable	VG Unavailable	VG Unavailable	VG Unavailable	VG Unavailable	VG Unavailable
ENSG00000273325	VG Unavailable	VG Unavailable	VG Unavailable	VG Unavailable	VG Unavailable	VG Unavailable	VG Unavailable	VG Unavailable	VG Unavailable	VG Unavailable	VG Unavailable	VG Unavailable	(0.0508, 0.1202, 0.2264)	VG Unavailable	VG Unavailable	VG Unavailable	VG Unavailable	VG Unavailable	VG Unavailable	VG Unavailable	VG Unavailable	VG Unavailable	VG Unavailable	VG Unavailable	VG Unavailable	VG Unavailable	VG Unavailable	VG Unavailable	VG Unavailable	VG Unavailable	VG Unavailable	VG Unavailable	VG Unavailable	VG Unavailable	VG Unavailable	VG Unavailable	VG Unavailable	(0.1133, 0.216, 0.3684)	VG Unavailable	VG Unavailable	VG Unavailable	VG Unavailable	VG Unavailable	VG Unavailable	VG Unavailable	VG Unavailable	VG Unavailable	VG Unavailable	VG Unavailable	VG Unavailable
ENSG00000273328	(0.0085, 0.0118, 0.016)	(0.0125, 0.0189, 0.0264)	(0.0, 0.0058, 0.0318)	(0.0045, 0.0127, 0.0249)	(0.0075, 0.0148, 0.0246)	(0.0078, 0.0141, 0.022)	(0.0001, 0.0245, 0.091)	(0.0055, 0.0112, 0.0196)	VG Unavailable	VG Unavailable	(0.0, 0.0041, 0.0485)	VG Unavailable	VG Unavailable	VG Unavailable	VG Unavailable	(0.031, 0.0726, 0.1362)	(0.0, 0.0085, 0.0494)	(0.0258, 0.0569, 0.1017)	VG Unavailable	VG Unavailable	(0.0213, 0.0573, 0.1083)	(0.0112, 0.0275, 0.0493)	(0.0061, 0.0137, 0.0258)	(0.0102, 0.0184, 0.0289)	(0.0092, 0.0188, 0.0305)	(0.0157, 0.0243, 0.0337)	VG Unavailable	(0.0166, 0.0315, 0.0501)	(0.0213, 0.0522, 0.0937)	(0.0079, 0.0175, 0.0322)	VG Unavailable	(0.0091, 0.0118, 0.0149)	(0.0082, 0.0146, 0.0223)	(0.0271, 0.0523, 0.0857)	(0.0112, 0.0144, 0.0185)	(0.0, 0.0154, 0.0939)	VG Unavailable	(0.0165, 0.0403, 0.0751)	(0.0071, 0.0215, 0.0445)	(0.017, 0.0289, 0.0445)	(0.0121, 0.0185, 0.0262)	(0.0067, 0.0177, 0.0347)	(0.0013, 0.0102, 0.0294)	(0.0068, 0.0233, 0.049)	(0.0057, 0.0185, 0.0401)	(0.0001, 0.0039, 0.013)	(0.0051, 0.0084, 0.0122)	VG Unavailable	(0.0014, 0.0095, 0.0231)	VG Unavailable
ENSG00000273329	(0.0148, 0.0276, 0.0441)	(0.007, 0.0182, 0.0362)	(0.0, 0.0014, 0.032)	(0.0309, 0.0553, 0.0889)	(0.0135, 0.0343, 0.0676)	(0.0321, 0.0524, 0.0796)	VG Unavailable	(0.0241, 0.043, 0.0693)	(0.0209, 0.052, 0.0986)	(0.011, 0.0384, 0.0792)	(0.0001, 0.0114, 0.0433)	(0.0004, 0.0142, 0.0447)	(0.0, 0.0088, 0.0369)	(0.0143, 0.0355, 0.0672)	VG Unavailable	(0.0311, 0.0611, 0.1088)	(0.0227, 0.0521, 0.0925)	(0.009, 0.0248, 0.0469)	(0.0052, 0.0197, 0.0461)	(0.0343, 0.0785, 0.1371)	(0.0474, 0.0875, 0.1364)	(0.008, 0.0236, 0.0471)	(0.0084, 0.022, 0.0418)	(0.0255, 0.0455, 0.0724)	(0.0022, 0.0128, 0.03)	(0.0031, 0.0132, 0.0315)	(0.0133, 0.0276, 0.0476)	(0.0146, 0.037, 0.0687)	VG Unavailable	(0.0, 0.0, 0.0513)	(0.0107, 0.029, 0.0552)	VG Unavailable	(0.0358, 0.0552, 0.0819)	(0.006, 0.019, 0.0411)	(0.0156, 0.0249, 0.0349)	(0.0172, 0.0377, 0.0641)	VG Unavailable	(0.0168, 0.0322, 0.0528)	(0.009, 0.0181, 0.0305)	(0.007, 0.0202, 0.0416)	(0.0263, 0.0476, 0.0738)	(0.0033, 0.0169, 0.0415)	(0.0217, 0.046, 0.0791)	(0.0138, 0.0311, 0.0536)	(0.015, 0.0376, 0.0723)	(0.0175, 0.0289, 0.0436)	(0.0206, 0.0291, 0.0392)	(0.0045, 0.02, 0.0456)	(0.0025, 0.0158, 0.0399)	(0.028, 0.0586, 0.0984)
ENSG00000273335	VG Unavailable	VG Unavailable	VG Unavailable	VG Unavailable	VG Unavailable	VG Unavailable	VG Unavailable	VG Unavailable	VG Unavailable	VG Unavailable	VG Unavailable	VG Unavailable	VG Unavailable	VG Unavailable	VG Unavailable	VG Unavailable	VG Unavailable	VG Unavailable	VG Unavailable	VG Unavailable	VG Unavailable	VG Unavailable	VG Unavailable	VG Unavailable	VG Unavailable	VG Unavailable	VG Unavailable	VG Unavailable	VG Unavailable	(0.0163, 0.0637, 0.1431)	VG Unavailable	VG Unavailable	VG Unavailable	VG Unavailable	VG Unavailable	VG Unavailable	VG Unavailable	VG Unavailable	VG Unavailable	VG Unavailable	VG Unavailable	VG Unavailable	VG Unavailable	VG Unavailable	VG Unavailable	VG Unavailable	VG Unavailable	VG Unavailable	VG Unavailable	VG Unavailable
ENSG00000273338	(0.0141, 0.0305, 0.0526)	(0.0, 0.0072, 0.0276)	VG Unavailable	VG Unavailable	VG Unavailable	(0.0034, 0.0124, 0.0254)	VG Unavailable	(0.0071, 0.0211, 0.0433)	VG Unavailable	VG Unavailable	VG Unavailable	VG Unavailable	VG Unavailable	VG Unavailable	VG Unavailable	VG Unavailable	VG Unavailable	VG Unavailable	VG Unavailable	VG Unavailable	VG Unavailable	(0.0019, 0.0257, 0.0762)	(0.0004, 0.0162, 0.0512)	VG Unavailable	(0.0, 0.0091, 0.0357)	(0.0, 0.0003, 0.0928)	VG Unavailable	VG Unavailable	VG Unavailable	VG Unavailable	VG Unavailable	VG Unavailable	(0.0001, 0.0056, 0.0185)	VG Unavailable	(0.0025, 0.0089, 0.0188)	(0.0, 0.0, 0.0421)	VG Unavailable	VG Unavailable	VG Unavailable	(0.0015, 0.0119, 0.0317)	(0.0, 0.0041, 0.0284)	(0.0, 0.0015, 0.0479)	(0.0, 0.0131, 0.0596)	(0.0013, 0.0217, 0.0662)	VG Unavailable	VG Unavailable	(0.0179, 0.0449, 0.0857)	VG Unavailable	(0.0, 0.0, 0.2124)	VG Unavailable
ENSG00000273340	(0.07, 0.0866, 0.1049)	(0.0584, 0.079, 0.1004)	(0.0863, 0.117, 0.1536)	(0.0611, 0.0786, 0.099)	(0.0725, 0.1038, 0.1441)	(0.0744, 0.0926, 0.1121)	(0.0426, 0.1503, 0.323)	(0.0682, 0.0907, 0.1147)	VG Unavailable	VG Unavailable	VG Unavailable	(0.6105, 0.8939, 1.2149)	(0.5811, 0.8939, 1.3075)	VG Unavailable	VG Unavailable	VG Unavailable	VG Unavailable	(0.082, 0.1388, 0.2137)	VG Unavailable	VG Unavailable	VG Unavailable	(0.0615, 0.0832, 0.1054)	(0.0835, 0.1084, 0.1368)	(0.0497, 0.0636, 0.0821)	(0.0662, 0.0866, 0.1105)	(0.0582, 0.0726, 0.0883)	(0.0599, 0.0826, 0.1078)	(0.0583, 0.0801, 0.104)	(0.0431, 0.0606, 0.0807)	(0.0733, 0.1425, 0.2471)	(0.1181, 0.1727, 0.2303)	(0.0861, 0.1268, 0.1782)	(0.0626, 0.0777, 0.0932)	(0.0876, 0.1237, 0.1714)	(0.0569, 0.073, 0.0887)	(0.0764, 0.1036, 0.1403)	(0.0595, 0.0822, 0.1087)	(0.061, 0.0865, 0.1133)	(0.0819, 0.1144, 0.1566)	(0.0807, 0.1033, 0.129)	(0.0861, 0.1082, 0.1307)	(0.047, 0.0709, 0.1013)	(0.0377, 0.0539, 0.0733)	(0.0819, 0.1094, 0.142)	(0.0684, 0.0915, 0.1164)	(0.0936, 0.1389, 0.1961)	(0.0655, 0.0798, 0.0939)	(0.0628, 0.0914, 0.129)	(0.0434, 0.0702, 0.1021)	(0.1683, 0.223, 0.2862)
ENSG00000273344	(0.0083, 0.013, 0.0191)	(0.0129, 0.0234, 0.0357)	(0.0059, 0.0126, 0.0227)	(0.0078, 0.0165, 0.0296)	(0.0059, 0.017, 0.0341)	(0.0077, 0.0134, 0.0206)	VG Unavailable	(0.0079, 0.0139, 0.0216)	(0.0035, 0.0137, 0.0273)	(0.0064, 0.0178, 0.0346)	(0.0002, 0.0045, 0.014)	(0.0055, 0.01, 0.0163)	(0.0046, 0.0083, 0.0127)	(0.0017, 0.0085, 0.022)	(0.004, 0.0126, 0.0247)	(0.0091, 0.0215, 0.0392)	(0.0007, 0.0056, 0.015)	(0.0033, 0.0089, 0.0168)	(0.0, 0.0023, 0.013)	(0.0032, 0.0126, 0.0285)	(0.0233, 0.0428, 0.0735)	(0.0032, 0.0081, 0.0163)	(0.0021, 0.0061, 0.012)	(0.0019, 0.0063, 0.0131)	(0.0006, 0.0048, 0.0123)	(0.0068, 0.012, 0.0188)	(0.0016, 0.0081, 0.0186)	(0.0011, 0.0092, 0.0253)	(0.0003, 0.0085, 0.0289)	(0.0016, 0.0129, 0.0341)	(0.0067, 0.0135, 0.0232)	(0.0068, 0.0183, 0.0363)	(0.0068, 0.0133, 0.0218)	(0.0093, 0.0165, 0.0246)	(0.0118, 0.0173, 0.0236)	(0.0085, 0.0175, 0.0302)	(0.0057, 0.0121, 0.0203)	(0.0086, 0.0161, 0.027)	(0.001, 0.0045, 0.0105)	(0.0084, 0.0133, 0.019)	(0.0065, 0.0099, 0.0143)	(0.0048, 0.0138, 0.0262)	(0.0058, 0.0122, 0.022)	(0.0038, 0.0093, 0.0178)	(0.0033, 0.0086, 0.0168)	(0.004, 0.0085, 0.015)	(0.0106, 0.0152, 0.0209)	(0.005, 0.014, 0.0281)	(0.0055, 0.0162, 0.0323)	(0.0478, 0.0776, 0.1152)
ENSG00000273348	VG Unavailable	VG Unavailable	VG Unavailable	VG Unavailable	(0.0004, 0.017, 0.0485)	(0.0263, 0.0522, 0.0882)	VG Unavailable	VG Unavailable	VG Unavailable	VG Unavailable	VG Unavailable	VG Unavailable	VG Unavailable	VG Unavailable	VG Unavailable	VG Unavailable	VG Unavailable	VG Unavailable	VG Unavailable	VG Unavailable	VG Unavailable	VG Unavailable	VG Unavailable	VG Unavailable	VG Unavailable	VG Unavailable	VG Unavailable	(0.0138, 0.039, 0.0816)	VG Unavailable	VG Unavailable	VG Unavailable	VG Unavailable	VG Unavailable	VG Unavailable	VG Unavailable	(0.0007, 0.0055, 0.015)	VG Unavailable	VG Unavailable	VG Unavailable	VG Unavailable	VG Unavailable	VG Unavailable	VG Unavailable	(0.023, 0.0528, 0.0976)	VG Unavailable	VG Unavailable	VG Unavailable	(0.0, 0.0002, 0.1422)	VG Unavailable	VG Unavailable
ENSG00000273355	VG Unavailable	VG Unavailable	VG Unavailable	VG Unavailable	VG Unavailable	VG Unavailable	VG Unavailable	VG Unavailable	VG Unavailable	VG Unavailable	VG Unavailable	VG Unavailable	VG Unavailable	VG Unavailable	VG Unavailable	VG Unavailable	VG Unavailable	VG Unavailable	VG Unavailable	VG Unavailable	VG Unavailable	VG Unavailable	VG Unavailable	VG Unavailable	VG Unavailable	VG Unavailable	VG Unavailable	VG Unavailable	VG Unavailable	VG Unavailable	VG Unavailable	VG Unavailable	VG Unavailable	VG Unavailable	VG Unavailable	VG Unavailable	VG Unavailable	VG Unavailable	(0.0205, 0.0342, 0.0517)	VG Unavailable	VG Unavailable	VG Unavailable	VG Unavailable	VG Unavailable	VG Unavailable	(0.0039, 0.0102, 0.0182)	VG Unavailable	VG Unavailable	VG Unavailable	VG Unavailable
ENSG00000273356	VG Unavailable	VG Unavailable	VG Unavailable	VG Unavailable	VG Unavailable	VG Unavailable	VG Unavailable	VG Unavailable	VG Unavailable	VG Unavailable	VG Unavailable	VG Unavailable	VG Unavailable	VG Unavailable	VG Unavailable	VG Unavailable	VG Unavailable	VG Unavailable	VG Unavailable	VG Unavailable	VG Unavailable	VG Unavailable	VG Unavailable	VG Unavailable	VG Unavailable	VG Unavailable	VG Unavailable	VG Unavailable	VG Unavailable	VG Unavailable	VG Unavailable	VG Unavailable	VG Unavailable	VG Unavailable	VG Unavailable	VG Unavailable	VG Unavailable	VG Unavailable	VG Unavailable	(0.014, 0.0372, 0.0737)	(0.0307, 0.0546, 0.0829)	VG Unavailable	VG Unavailable	VG Unavailable	VG Unavailable	VG Unavailable	VG Unavailable	VG Unavailable	VG Unavailable	(0.0283, 0.0635, 0.1154)
ENSG00000273360	VG Unavailable	VG Unavailable	VG Unavailable	VG Unavailable	VG Unavailable	VG Unavailable	VG Unavailable	VG Unavailable	VG Unavailable	VG Unavailable	VG Unavailable	VG Unavailable	VG Unavailable	VG Unavailable	VG Unavailable	VG Unavailable	VG Unavailable	VG Unavailable	VG Unavailable	VG Unavailable	VG Unavailable	VG Unavailable	VG Unavailable	VG Unavailable	VG Unavailable	VG Unavailable	VG Unavailable	VG Unavailable	VG Unavailable	VG Unavailable	VG Unavailable	VG Unavailable	VG Unavailable	VG Unavailable	VG Unavailable	VG Unavailable	VG Unavailable	VG Unavailable	VG Unavailable	VG Unavailable	VG Unavailable	VG Unavailable	VG Unavailable	VG Unavailable	VG Unavailable	(0.0532, 0.0936, 0.1454)	VG Unavailable	VG Unavailable	VG Unavailable	VG Unavailable
ENSG00000273366	VG Unavailable	VG Unavailable	VG Unavailable	VG Unavailable	VG Unavailable	VG Unavailable	VG Unavailable	VG Unavailable	VG Unavailable	VG Unavailable	VG Unavailable	VG Unavailable	VG Unavailable	VG Unavailable	VG Unavailable	VG Unavailable	VG Unavailable	VG Unavailable	VG Unavailable	VG Unavailable	VG Unavailable	VG Unavailable	VG Unavailable	VG Unavailable	VG Unavailable	VG Unavailable	VG Unavailable	VG Unavailable	VG Unavailable	VG Unavailable	VG Unavailable	VG Unavailable	VG Unavailable	VG Unavailable	VG Unavailable	VG Unavailable	VG Unavailable	VG Unavailable	VG Unavailable	VG Unavailable	VG Unavailable	VG Unavailable	VG Unavailable	VG Unavailable	VG Unavailable	(0.0134, 0.031, 0.0568)	VG Unavailable	VG Unavailable	VG Unavailable	VG Unavailable
ENSG00000273367	VG Unavailable	VG Unavailable	VG Unavailable	VG Unavailable	VG Unavailable	VG Unavailable	VG Unavailable	VG Unavailable	(0.0, 0.0038, 0.0434)	VG Unavailable	(0.0047, 0.0125, 0.0246)	(0.0151, 0.0267, 0.0411)	(0.0081, 0.0148, 0.024)	(0.0, 0.0, 0.0234)	(0.0168, 0.0348, 0.0607)	(0.0172, 0.0616, 0.1288)	VG Unavailable	(0.0043, 0.0117, 0.0219)	(0.0012, 0.0065, 0.0163)	VG Unavailable	VG Unavailable	VG Unavailable	VG Unavailable	VG Unavailable	VG Unavailable	VG Unavailable	VG Unavailable	VG Unavailable	VG Unavailable	VG Unavailable	VG Unavailable	VG Unavailable	VG Unavailable	VG Unavailable	VG Unavailable	VG Unavailable	VG Unavailable	VG Unavailable	VG Unavailable	VG Unavailable	VG Unavailable	VG Unavailable	VG Unavailable	VG Unavailable	VG Unavailable	VG Unavailable	VG Unavailable	VG Unavailable	VG Unavailable	VG Unavailable
ENSG00000273373	(0.0044, 0.0072, 0.0107)	(0.0036, 0.0084, 0.015)	(0.0, 0.0026, 0.0112)	(0.0007, 0.0027, 0.0057)	(0.0024, 0.0064, 0.0125)	(0.002, 0.0044, 0.0081)	(0.0, 0.0005, 0.0224)	(0.0006, 0.0027, 0.0066)	(0.0, 0.0048, 0.0205)	(0.0001, 0.007, 0.0276)	(0.0045, 0.0108, 0.0195)	(0.0006, 0.0019, 0.0039)	(0.0001, 0.0009, 0.0025)	(0.0, 0.003, 0.0108)	(0.0, 0.0016, 0.0158)	(0.0077, 0.0179, 0.0324)	(0.0007, 0.0056, 0.0164)	(0.0015, 0.006, 0.0135)	(0.0039, 0.0113, 0.0219)	(0.0, 0.0029, 0.0177)	(0.0023, 0.01, 0.0237)	(0.0033, 0.0069, 0.012)	(0.0001, 0.0016, 0.005)	(0.0013, 0.0047, 0.0095)	(0.0018, 0.0048, 0.0088)	(0.0019, 0.0051, 0.0089)	(0.0, 0.0065, 0.0263)	(0.0005, 0.0032, 0.0082)	(0.0, 0.0023, 0.0095)	(0.0, 0.0032, 0.0128)	(0.0004, 0.0047, 0.0133)	(0.0024, 0.0084, 0.0179)	(0.0034, 0.0059, 0.009)	(0.0027, 0.0059, 0.0103)	(0.0003, 0.0015, 0.0034)	(0.0002, 0.0024, 0.0067)	(0.0014, 0.0076, 0.0198)	(0.003, 0.0061, 0.0103)	(0.0014, 0.0036, 0.0068)	(0.0026, 0.0059, 0.0108)	(0.0052, 0.008, 0.0117)	(0.0001, 0.0032, 0.0108)	(0.0013, 0.0051, 0.0115)	(0.0011, 0.003, 0.006)	(0.0014, 0.0058, 0.0135)	(0.0, 0.001, 0.0031)	(0.0016, 0.0032, 0.0051)	(0.0, 0.0012, 0.0069)	(0.0013, 0.0054, 0.0126)	(0.0178, 0.028, 0.0421)
ENSG00000273381	VG Unavailable	VG Unavailable	VG Unavailable	VG Unavailable	VG Unavailable	VG Unavailable	VG Unavailable	(0.0294, 0.0827, 0.1651)	VG Unavailable	VG Unavailable	VG Unavailable	(0.0, 0.0076, 0.0382)	(0.0, 0.0032, 0.0253)	VG Unavailable	VG Unavailable	VG Unavailable	VG Unavailable	VG Unavailable	VG Unavailable	VG Unavailable	VG Unavailable	VG Unavailable	VG Unavailable	VG Unavailable	VG Unavailable	VG Unavailable	VG Unavailable	VG Unavailable	VG Unavailable	VG Unavailable	VG Unavailable	VG Unavailable	VG Unavailable	VG Unavailable	VG Unavailable	VG Unavailable	VG Unavailable	(0.0206, 0.064, 0.1255)	VG Unavailable	VG Unavailable	VG Unavailable	VG Unavailable	VG Unavailable	VG Unavailable	VG Unavailable	VG Unavailable	(0.0226, 0.0392, 0.0611)	VG Unavailable	VG Unavailable	VG Unavailable
ENSG00000273387	VG Unavailable	VG Unavailable	VG Unavailable	VG Unavailable	VG Unavailable	(0.0004, 0.0063, 0.0212)	VG Unavailable	VG Unavailable	VG Unavailable	VG Unavailable	VG Unavailable	VG Unavailable	VG Unavailable	VG Unavailable	VG Unavailable	VG Unavailable	VG Unavailable	VG Unavailable	VG Unavailable	VG Unavailable	VG Unavailable	(0.0494, 0.14, 0.2725)	VG Unavailable	VG Unavailable	VG Unavailable	VG Unavailable	VG Unavailable	VG Unavailable	VG Unavailable	VG Unavailable	VG Unavailable	VG Unavailable	VG Unavailable	VG Unavailable	(0.0, 0.0169, 0.0663)	VG Unavailable	VG Unavailable	VG Unavailable	VG Unavailable	VG Unavailable	VG Unavailable	VG Unavailable	VG Unavailable	VG Unavailable	VG Unavailable	VG Unavailable	VG Unavailable	VG Unavailable	VG Unavailable	VG Unavailable
ENSG00000273388	VG Unavailable	VG Unavailable	VG Unavailable	VG Unavailable	VG Unavailable	VG Unavailable	VG Unavailable	VG Unavailable	VG Unavailable	VG Unavailable	VG Unavailable	VG Unavailable	VG Unavailable	VG Unavailable	VG Unavailable	VG Unavailable	VG Unavailable	VG Unavailable	VG Unavailable	VG Unavailable	VG Unavailable	VG Unavailable	VG Unavailable	VG Unavailable	VG Unavailable	VG Unavailable	VG Unavailable	VG Unavailable	VG Unavailable	VG Unavailable	VG Unavailable	VG Unavailable	VG Unavailable	VG Unavailable	VG Unavailable	VG Unavailable	VG Unavailable	VG Unavailable	VG Unavailable	VG Unavailable	VG Unavailable	VG Unavailable	VG Unavailable	VG Unavailable	(0.0234, 0.049, 0.0849)	VG Unavailable	VG Unavailable	VG Unavailable	VG Unavailable	VG Unavailable
ENSG00000273391	VG Unavailable	VG Unavailable	VG Unavailable	VG Unavailable	VG Unavailable	VG Unavailable	VG Unavailable	VG Unavailable	VG Unavailable	VG Unavailable	VG Unavailable	VG Unavailable	VG Unavailable	VG Unavailable	VG Unavailable	VG Unavailable	VG Unavailable	VG Unavailable	VG Unavailable	VG Unavailable	VG Unavailable	VG Unavailable	VG Unavailable	VG Unavailable	VG Unavailable	VG Unavailable	VG Unavailable	VG Unavailable	VG Unavailable	VG Unavailable	VG Unavailable	VG Unavailable	VG Unavailable	(0.0132, 0.0239, 0.038)	VG Unavailable	VG Unavailable	VG Unavailable	VG Unavailable	VG Unavailable	VG Unavailable	VG Unavailable	VG Unavailable	VG Unavailable	VG Unavailable	VG Unavailable	(0.0255, 0.0367, 0.0488)	(0.0138, 0.0283, 0.0496)	VG Unavailable	VG Unavailable	VG Unavailable
ENSG00000273394	VG Unavailable	VG Unavailable	VG Unavailable	VG Unavailable	VG Unavailable	VG Unavailable	VG Unavailable	VG Unavailable	VG Unavailable	VG Unavailable	VG Unavailable	VG Unavailable	VG Unavailable	VG Unavailable	VG Unavailable	VG Unavailable	VG Unavailable	VG Unavailable	VG Unavailable	VG Unavailable	VG Unavailable	VG Unavailable	VG Unavailable	VG Unavailable	VG Unavailable	VG Unavailable	VG Unavailable	VG Unavailable	VG Unavailable	VG Unavailable	VG Unavailable	VG Unavailable	VG Unavailable	VG Unavailable	VG Unavailable	VG Unavailable	VG Unavailable	VG Unavailable	VG Unavailable	VG Unavailable	VG Unavailable	VG Unavailable	VG Unavailable	VG Unavailable	VG Unavailable	(0.0, 0.0, 0.0088)	VG Unavailable	VG Unavailable	VG Unavailable	VG Unavailable
ENSG00000273396	VG Unavailable	VG Unavailable	VG Unavailable	VG Unavailable	VG Unavailable	VG Unavailable	VG Unavailable	VG Unavailable	VG Unavailable	VG Unavailable	VG Unavailable	VG Unavailable	VG Unavailable	VG Unavailable	VG Unavailable	VG Unavailable	VG Unavailable	VG Unavailable	VG Unavailable	VG Unavailable	VG Unavailable	VG Unavailable	VG Unavailable	VG Unavailable	VG Unavailable	VG Unavailable	VG Unavailable	VG Unavailable	VG Unavailable	VG Unavailable	VG Unavailable	VG Unavailable	VG Unavailable	VG Unavailable	VG Unavailable	VG Unavailable	VG Unavailable	VG Unavailable	VG Unavailable	VG Unavailable	VG Unavailable	VG Unavailable	VG Unavailable	VG Unavailable	VG Unavailable	(0.0195, 0.0287, 0.041)	VG Unavailable	VG Unavailable	VG Unavailable	VG Unavailable
ENSG00000273402	VG Unavailable	(0.5901, 0.8939, 1.2246)	VG Unavailable	VG Unavailable	VG Unavailable	VG Unavailable	VG Unavailable	VG Unavailable	VG Unavailable	VG Unavailable	VG Unavailable	VG Unavailable	VG Unavailable	VG Unavailable	VG Unavailable	VG Unavailable	VG Unavailable	VG Unavailable	VG Unavailable	VG Unavailable	VG Unavailable	VG Unavailable	VG Unavailable	VG Unavailable	VG Unavailable	VG Unavailable	VG Unavailable	VG Unavailable	VG Unavailable	VG Unavailable	VG Unavailable	VG Unavailable	VG Unavailable	VG Unavailable	VG Unavailable	VG Unavailable	VG Unavailable	VG Unavailable	VG Unavailable	VG Unavailable	VG Unavailable	VG Unavailable	VG Unavailable	VG Unavailable	VG Unavailable	VG Unavailable	VG Unavailable	VG Unavailable	VG Unavailable	VG Unavailable
ENSG00000273419	VG Unavailable	(0.0301, 0.0544, 0.0849)	(0.0025, 0.0165, 0.0437)	VG Unavailable	VG Unavailable	VG Unavailable	VG Unavailable	(0.006, 0.02, 0.0407)	VG Unavailable	VG Unavailable	(0.0, 0.0, 0.0155)	(0.0, 0.0008, 0.0183)	(0.0, 0.0, 0.3421)	(0.0, 0.0074, 0.0435)	VG Unavailable	VG Unavailable	VG Unavailable	VG Unavailable	VG Unavailable	VG Unavailable	VG Unavailable	(0.0014, 0.0107, 0.0271)	(0.0022, 0.0115, 0.0272)	(0.0, 0.0043, 0.0206)	(0.003, 0.0166, 0.043)	(0.001, 0.0083, 0.024)	(0.002, 0.0114, 0.0269)	VG Unavailable	VG Unavailable	VG Unavailable	VG Unavailable	VG Unavailable	(0.0, 0.0045, 0.0229)	VG Unavailable	(0.0069, 0.0152, 0.0275)	(0.0007, 0.0119, 0.0372)	(0.001, 0.0104, 0.0316)	(0.0007, 0.0088, 0.0285)	(0.0009, 0.0095, 0.0288)	(0.0071, 0.0182, 0.0361)	(0.0108, 0.023, 0.0404)	(0.0028, 0.0188, 0.0489)	(0.008, 0.0236, 0.0476)	(0.0082, 0.0216, 0.0424)	(0.0013, 0.0115, 0.0346)	VG Unavailable	(0.0044, 0.0091, 0.0158)	(0.0057, 0.0285, 0.0674)	VG Unavailable	(0.0202, 0.0388, 0.0644)
ENSG00000273437	VG Unavailable	VG Unavailable	VG Unavailable	VG Unavailable	VG Unavailable	VG Unavailable	VG Unavailable	VG Unavailable	VG Unavailable	VG Unavailable	VG Unavailable	VG Unavailable	VG Unavailable	VG Unavailable	VG Unavailable	VG Unavailable	VG Unavailable	VG Unavailable	VG Unavailable	VG Unavailable	VG Unavailable	VG Unavailable	VG Unavailable	VG Unavailable	VG Unavailable	VG Unavailable	VG Unavailable	VG Unavailable	VG Unavailable	VG Unavailable	VG Unavailable	VG Unavailable	VG Unavailable	VG Unavailable	(0.0004, 0.0252, 0.0918)	VG Unavailable	VG Unavailable	VG Unavailable	VG Unavailable	(0.0181, 0.0975, 0.2655)	VG Unavailable	VG Unavailable	VG Unavailable	(0.0011, 0.0386, 0.1324)	VG Unavailable	VG Unavailable	VG Unavailable	VG Unavailable	VG Unavailable	(0.0, 0.0012, 0.1998)
ENSG00000273442	VG Unavailable	VG Unavailable	VG Unavailable	VG Unavailable	VG Unavailable	VG Unavailable	VG Unavailable	VG Unavailable	VG Unavailable	VG Unavailable	VG Unavailable	VG Unavailable	(0.0212, 0.0574, 0.1109)	VG Unavailable	VG Unavailable	VG Unavailable	VG Unavailable	VG Unavailable	VG Unavailable	VG Unavailable	VG Unavailable	VG Unavailable	VG Unavailable	VG Unavailable	VG Unavailable	VG Unavailable	VG Unavailable	VG Unavailable	VG Unavailable	VG Unavailable	VG Unavailable	VG Unavailable	VG Unavailable	VG Unavailable	VG Unavailable	VG Unavailable	VG Unavailable	VG Unavailable	VG Unavailable	VG Unavailable	VG Unavailable	VG Unavailable	VG Unavailable	VG Unavailable	VG Unavailable	VG Unavailable	VG Unavailable	VG Unavailable	VG Unavailable	VG Unavailable
ENSG00000273443	VG Unavailable	VG Unavailable	VG Unavailable	VG Unavailable	VG Unavailable	VG Unavailable	VG Unavailable	VG Unavailable	(0.0824, 0.1887, 0.338)	VG Unavailable	VG Unavailable	VG Unavailable	VG Unavailable	(0.0438, 0.0901, 0.1493)	(0.0636, 0.1271, 0.2211)	VG Unavailable	VG Unavailable	VG Unavailable	VG Unavailable	VG Unavailable	VG Unavailable	VG Unavailable	VG Unavailable	VG Unavailable	VG Unavailable	VG Unavailable	VG Unavailable	VG Unavailable	VG Unavailable	VG Unavailable	(0.0142, 0.031, 0.0551)	VG Unavailable	VG Unavailable	VG Unavailable	VG Unavailable	VG Unavailable	VG Unavailable	VG Unavailable	VG Unavailable	VG Unavailable	VG Unavailable	VG Unavailable	VG Unavailable	VG Unavailable	VG Unavailable	VG Unavailable	VG Unavailable	VG Unavailable	VG Unavailable	VG Unavailable
ENSG00000273448	VG Unavailable	VG Unavailable	VG Unavailable	VG Unavailable	VG Unavailable	VG Unavailable	VG Unavailable	(0.0323, 0.0672, 0.1144)	VG Unavailable	VG Unavailable	VG Unavailable	VG Unavailable	VG Unavailable	VG Unavailable	VG Unavailable	VG Unavailable	VG Unavailable	VG Unavailable	VG Unavailable	VG Unavailable	VG Unavailable	VG Unavailable	VG Unavailable	VG Unavailable	VG Unavailable	VG Unavailable	VG Unavailable	VG Unavailable	VG Unavailable	VG Unavailable	VG Unavailable	VG Unavailable	VG Unavailable	VG Unavailable	(0.0467, 0.0695, 0.1001)	VG Unavailable	VG Unavailable	VG Unavailable	VG Unavailable	VG Unavailable	VG Unavailable	VG Unavailable	VG Unavailable	VG Unavailable	VG Unavailable	VG Unavailable	(0.043, 0.0633, 0.0876)	VG Unavailable	VG Unavailable	VG Unavailable
ENSG00000273478	VG Unavailable	VG Unavailable	VG Unavailable	VG Unavailable	VG Unavailable	VG Unavailable	VG Unavailable	VG Unavailable	VG Unavailable	VG Unavailable	VG Unavailable	VG Unavailable	VG Unavailable	VG Unavailable	VG Unavailable	VG Unavailable	VG Unavailable	VG Unavailable	VG Unavailable	VG Unavailable	VG Unavailable	VG Unavailable	(0.0, 0.0, 0.0208)	VG Unavailable	VG Unavailable	VG Unavailable	VG Unavailable	VG Unavailable	VG Unavailable	VG Unavailable	VG Unavailable	VG Unavailable	VG Unavailable	VG Unavailable	VG Unavailable	VG Unavailable	VG Unavailable	VG Unavailable	VG Unavailable	(0.0, 0.0034, 0.1187)	(0.0, 0.0078, 0.057)	VG Unavailable	VG Unavailable	VG Unavailable	VG Unavailable	VG Unavailable	(0.0, 0.0128, 0.0514)	VG Unavailable	VG Unavailable	VG Unavailable
ENSG00000273492	VG Unavailable	VG Unavailable	VG Unavailable	VG Unavailable	VG Unavailable	VG Unavailable	VG Unavailable	VG Unavailable	(0.0621, 0.1147, 0.1827)	(0.0833, 0.162, 0.27)	(0.0358, 0.0637, 0.0983)	(0.0174, 0.0312, 0.0489)	(0.0267, 0.0439, 0.0663)	(0.0503, 0.0883, 0.1356)	(0.0351, 0.0665, 0.1099)	(0.0369, 0.0754, 0.1293)	(0.0575, 0.0958, 0.1437)	(0.0287, 0.0446, 0.0672)	(0.0313, 0.0746, 0.1371)	(0.1142, 0.2112, 0.3353)	VG Unavailable	VG Unavailable	VG Unavailable	VG Unavailable	VG Unavailable	VG Unavailable	VG Unavailable	VG Unavailable	VG Unavailable	VG Unavailable	VG Unavailable	VG Unavailable	VG Unavailable	VG Unavailable	VG Unavailable	VG Unavailable	VG Unavailable	VG Unavailable	(0.0164, 0.0433, 0.08)	VG Unavailable	VG Unavailable	VG Unavailable	VG Unavailable	VG Unavailable	VG Unavailable	VG Unavailable	VG Unavailable	VG Unavailable	VG Unavailable	VG Unavailable
ENSG00000273493	VG Unavailable	VG Unavailable	VG Unavailable	VG Unavailable	VG Unavailable	VG Unavailable	VG Unavailable	VG Unavailable	VG Unavailable	VG Unavailable	VG Unavailable	VG Unavailable	(0.0, 0.0, 0.0188)	VG Unavailable	VG Unavailable	VG Unavailable	VG Unavailable	VG Unavailable	VG Unavailable	VG Unavailable	VG Unavailable	VG Unavailable	VG Unavailable	VG Unavailable	VG Unavailable	VG Unavailable	VG Unavailable	VG Unavailable	VG Unavailable	VG Unavailable	VG Unavailable	VG Unavailable	VG Unavailable	VG Unavailable	VG Unavailable	VG Unavailable	VG Unavailable	VG Unavailable	VG Unavailable	VG Unavailable	VG Unavailable	VG Unavailable	VG Unavailable	VG Unavailable	VG Unavailable	VG Unavailable	VG Unavailable	VG Unavailable	VG Unavailable	VG Unavailable
ENSG00000273507	(0.0198, 0.0261, 0.0334)	(0.0222, 0.0291, 0.0378)	(0.0241, 0.0422, 0.066)	(0.0189, 0.0273, 0.0369)	(0.0154, 0.0236, 0.0338)	(0.0234, 0.0315, 0.0402)	VG Unavailable	(0.0163, 0.0236, 0.0321)	(0.0041, 0.0127, 0.0267)	(0.0085, 0.0198, 0.0366)	(0.008, 0.016, 0.0265)	(0.027, 0.0365, 0.047)	(0.0239, 0.0324, 0.0419)	(0.016, 0.0263, 0.0401)	(0.0078, 0.0167, 0.0292)	(0.0173, 0.0313, 0.0495)	(0.0082, 0.0173, 0.0301)	(0.0053, 0.0132, 0.0242)	(0.0122, 0.0248, 0.0432)	(0.0098, 0.0207, 0.0372)	(0.0015, 0.0079, 0.0199)	(0.0136, 0.0248, 0.0413)	(0.0202, 0.0341, 0.0542)	(0.019, 0.0292, 0.0424)	(0.0239, 0.0405, 0.0617)	(0.0219, 0.0312, 0.0428)	(0.0091, 0.0175, 0.0275)	(0.015, 0.0234, 0.0339)	(0.0145, 0.0226, 0.0329)	(0.0021, 0.0158, 0.0465)	VG Unavailable	VG Unavailable	(0.0199, 0.0269, 0.0347)	(0.0365, 0.0589, 0.0856)	(0.0338, 0.0416, 0.0513)	(0.0319, 0.0517, 0.0752)	VG Unavailable	(0.0262, 0.0431, 0.0654)	(0.0106, 0.0206, 0.0329)	(0.03, 0.0492, 0.0701)	(0.0249, 0.0392, 0.0561)	(0.0114, 0.035, 0.073)	(0.0093, 0.0268, 0.0556)	(0.0487, 0.0716, 0.0966)	(0.0003, 0.0089, 0.0294)	(0.0124, 0.0204, 0.03)	(0.018, 0.0252, 0.0342)	(0.0219, 0.038, 0.0579)	(0.0144, 0.033, 0.0585)	VG Unavailable
ENSG00000273540	VG Unavailable	VG Unavailable	VG Unavailable	VG Unavailable	VG Unavailable	VG Unavailable	VG Unavailable	VG Unavailable	(0.0059, 0.019, 0.0395)	(0.0206, 0.0562, 0.1159)	(0.0067, 0.0151, 0.0273)	VG Unavailable	VG Unavailable	(0.013, 0.0389, 0.0796)	VG Unavailable	(0.0469, 0.0867, 0.1464)	(0.0071, 0.0281, 0.0643)	(0.0051, 0.0097, 0.0157)	(0.0, 0.0083, 0.0442)	VG Unavailable	VG Unavailable	VG Unavailable	VG Unavailable	VG Unavailable	VG Unavailable	VG Unavailable	VG Unavailable	VG Unavailable	VG Unavailable	VG Unavailable	VG Unavailable	VG Unavailable	(0.0256, 0.0413, 0.0622)	(0.0168, 0.02, 0.0235)	(0.0217, 0.0441, 0.0735)	VG Unavailable	VG Unavailable	(0.042, 0.0825, 0.1323)	VG Unavailable	VG Unavailable	VG Unavailable	(0.0012, 0.0061, 0.0151)	VG Unavailable	VG Unavailable	VG Unavailable	(0.0068, 0.0093, 0.0123)	VG Unavailable	VG Unavailable	VG Unavailable	VG Unavailable
ENSG00000273544	(0.0426, 0.081, 0.1257)	(0.0235, 0.0492, 0.0868)	VG Unavailable	(0.008, 0.0269, 0.0576)	(0.0063, 0.0342, 0.0913)	(0.0304, 0.0631, 0.1041)	VG Unavailable	(0.0295, 0.0687, 0.1207)	VG Unavailable	VG Unavailable	VG Unavailable	VG Unavailable	(0.0109, 0.06, 0.1503)	VG Unavailable	VG Unavailable	VG Unavailable	VG Unavailable	VG Unavailable	VG Unavailable	VG Unavailable	(0.0179, 0.0779, 0.1844)	(0.01, 0.0422, 0.1025)	(0.0172, 0.0393, 0.0746)	(0.0286, 0.0766, 0.1542)	(0.0, 0.005, 0.024)	(0.0087, 0.0319, 0.0695)	VG Unavailable	VG Unavailable	(0.004, 0.0376, 0.1141)	(0.0, 0.0107, 0.0619)	(0.0078, 0.0339, 0.0767)	VG Unavailable	(0.0308, 0.0518, 0.0787)	VG Unavailable	(0.0556, 0.0965, 0.1542)	(0.0142, 0.0533, 0.1187)	(0.0166, 0.061, 0.1365)	(0.0191, 0.0575, 0.1172)	(0.0014, 0.0188, 0.0571)	(0.0095, 0.0315, 0.0674)	(0.0134, 0.0346, 0.0686)	(0.0003, 0.0244, 0.0881)	(0.0176, 0.0485, 0.1001)	(0.0367, 0.0857, 0.1653)	(0.01, 0.0359, 0.0788)	VG Unavailable	(0.0275, 0.054, 0.0901)	(0.0055, 0.0428, 0.1183)	(0.0011, 0.0311, 0.0979)	(0.0379, 0.0844, 0.1473)
ENSG00000273552	VG Unavailable	VG Unavailable	VG Unavailable	VG Unavailable	VG Unavailable	VG Unavailable	VG Unavailable	VG Unavailable	VG Unavailable	VG Unavailable	VG Unavailable	VG Unavailable	VG Unavailable	VG Unavailable	VG Unavailable	VG Unavailable	VG Unavailable	VG Unavailable	VG Unavailable	VG Unavailable	VG Unavailable	VG Unavailable	VG Unavailable	VG Unavailable	VG Unavailable	VG Unavailable	VG Unavailable	VG Unavailable	VG Unavailable	VG Unavailable	VG Unavailable	VG Unavailable	VG Unavailable	VG Unavailable	VG Unavailable	VG Unavailable	VG Unavailable	VG Unavailable	VG Unavailable	VG Unavailable	VG Unavailable	VG Unavailable	VG Unavailable	VG Unavailable	VG Unavailable	(0.0068, 0.0116, 0.0179)	VG Unavailable	VG Unavailable	VG Unavailable	VG Unavailable
ENSG00000273559	(0.0058, 0.008, 0.0106)	(0.0048, 0.007, 0.0094)	(0.0031, 0.0058, 0.0097)	(0.0077, 0.0116, 0.0163)	(0.0065, 0.011, 0.0164)	(0.0061, 0.0087, 0.0121)	(0.0, 0.0, 0.0184)	(0.0068, 0.0098, 0.0135)	(0.001, 0.0075, 0.0213)	(0.0065, 0.0196, 0.0378)	(0.0011, 0.0063, 0.0151)	(0.0028, 0.0063, 0.0114)	(0.0048, 0.0096, 0.0164)	(0.0027, 0.0076, 0.015)	(0.0018, 0.0063, 0.0138)	(0.0025, 0.0098, 0.0236)	(0.0, 0.0008, 0.0169)	(0.0006, 0.005, 0.0137)	(0.0059, 0.0152, 0.0291)	(0.0016, 0.0095, 0.0237)	(0.0031, 0.0116, 0.0253)	(0.0061, 0.0094, 0.013)	(0.0074, 0.0108, 0.0144)	(0.0054, 0.0082, 0.0116)	(0.004, 0.0063, 0.0088)	(0.0033, 0.0055, 0.0079)	(0.0049, 0.0081, 0.0122)	(0.0074, 0.0123, 0.0184)	(0.002, 0.006, 0.0119)	(0.0043, 0.0119, 0.0234)	(0.0037, 0.0077, 0.0128)	(0.0029, 0.0071, 0.0131)	(0.007, 0.0094, 0.0119)	(0.005, 0.0076, 0.0107)	(0.0062, 0.0088, 0.0118)	(0.0077, 0.0141, 0.0223)	(0.0074, 0.0123, 0.0183)	(0.0045, 0.0077, 0.0116)	(0.0078, 0.0116, 0.0165)	(0.0055, 0.0072, 0.0094)	(0.0065, 0.0086, 0.0108)	(0.002, 0.0054, 0.0106)	(0.0038, 0.007, 0.011)	(0.0053, 0.0084, 0.0119)	(0.0034, 0.0068, 0.0104)	(0.0029, 0.0045, 0.0063)	(0.0053, 0.0075, 0.0098)	(0.0061, 0.0116, 0.0189)	(0.0075, 0.0136, 0.0214)	(0.0084, 0.0114, 0.0149)
ENSG00000273576	(0.0002, 0.0057, 0.0192)	(0.0, 0.0, 0.0358)	(0.0, 0.0073, 0.0302)	(0.0001, 0.0081, 0.0269)	(0.0027, 0.0214, 0.0592)	(0.0012, 0.0086, 0.0229)	VG Unavailable	(0.0125, 0.0267, 0.0449)	(0.0, 0.0, 0.1772)	VG Unavailable	(0.0008, 0.0183, 0.0613)	(0.0, 0.0, 0.0241)	(0.0, 0.0025, 0.0249)	(0.0, 0.0, 0.3122)	(0.0004, 0.0243, 0.0859)	VG Unavailable	(0.0, 0.0, 1.8133)	(0.0, 0.0056, 0.042)	VG Unavailable	VG Unavailable	VG Unavailable	(0.0, 0.0057, 0.0245)	(0.0012, 0.011, 0.0303)	(0.001, 0.0089, 0.0256)	(0.0014, 0.0116, 0.0307)	(0.0, 0.0039, 0.0212)	(0.0, 0.0, 0.0639)	(0.0, 0.0048, 0.0535)	VG Unavailable	(0.0, 0.0, 0.0273)	(0.0, 0.0, 0.0272)	(0.0, 0.0048, 0.0323)	(0.0034, 0.0121, 0.0264)	(0.0055, 0.022, 0.0486)	(0.0069, 0.0151, 0.0267)	(0.0, 0.0, 0.0473)	VG Unavailable	(0.0, 0.0, 0.0092)	(0.0, 0.0011, 0.0173)	(0.0, 0.003, 0.0145)	(0.0032, 0.009, 0.0187)	(0.0, 0.0, 0.0741)	(0.0043, 0.0171, 0.0394)	(0.0, 0.0022, 0.0168)	(0.004, 0.0211, 0.0575)	(0.0, 0.0027, 0.0133)	(0.0041, 0.0106, 0.0192)	(0.0025, 0.0184, 0.0494)	(0.0101, 0.0344, 0.0741)	(0.011, 0.0247, 0.0428)
ENSG00000273599	(0.0075, 0.0119, 0.0165)	(0.0124, 0.0181, 0.0257)	(0.0087, 0.0165, 0.0258)	(0.0079, 0.0111, 0.015)	(0.0064, 0.011, 0.0173)	(0.0104, 0.0132, 0.0165)	(0.0023, 0.0245, 0.0723)	(0.0097, 0.0148, 0.0209)	(0.0126, 0.0468, 0.1049)	VG Unavailable	(0.0102, 0.0329, 0.0686)	(0.01, 0.0186, 0.0302)	(0.0083, 0.0195, 0.0349)	(0.0204, 0.0429, 0.0735)	VG Unavailable	(0.0274, 0.0607, 0.1166)	(0.0, 0.0037, 0.0366)	VG Unavailable	VG Unavailable	(0.0153, 0.0497, 0.1012)	(0.0205, 0.0489, 0.0916)	(0.0108, 0.0177, 0.0274)	(0.0037, 0.0074, 0.012)	(0.0082, 0.014, 0.0215)	(0.0058, 0.0103, 0.0156)	(0.0093, 0.0151, 0.0221)	(0.0, 0.0, 0.0193)	(0.0112, 0.0189, 0.0285)	(0.008, 0.0184, 0.0327)	(0.0057, 0.0192, 0.0429)	VG Unavailable	VG Unavailable	(0.0108, 0.0147, 0.0195)	(0.0086, 0.0117, 0.015)	(0.0117, 0.0164, 0.0214)	(0.0022, 0.0056, 0.0109)	(0.0215, 0.0319, 0.0454)	(0.0262, 0.0361, 0.0469)	(0.0074, 0.0149, 0.0253)	(0.0089, 0.0139, 0.0207)	(0.009, 0.0138, 0.0193)	(0.0075, 0.0141, 0.0225)	(0.0028, 0.0087, 0.018)	(0.0132, 0.0243, 0.0373)	(0.0164, 0.0244, 0.0331)	(0.0049, 0.0093, 0.0157)	(0.01, 0.0127, 0.0159)	(0.0072, 0.0138, 0.0221)	(0.0075, 0.0143, 0.0232)	(0.0257, 0.0361, 0.0475)
ENSG00000273604	VG Unavailable	VG Unavailable	VG Unavailable	VG Unavailable	VG Unavailable	VG Unavailable	VG Unavailable	VG Unavailable	(0.0, 0.0058, 0.0333)	VG Unavailable	VG Unavailable	VG Unavailable	VG Unavailable	(0.0, 0.0082, 0.0332)	(0.0, 0.0029, 0.0164)	VG Unavailable	VG Unavailable	VG Unavailable	VG Unavailable	VG Unavailable	VG Unavailable	VG Unavailable	VG Unavailable	VG Unavailable	VG Unavailable	VG Unavailable	(0.0054, 0.0218, 0.0519)	VG Unavailable	VG Unavailable	VG Unavailable	(0.0157, 0.0357, 0.0606)	VG Unavailable	VG Unavailable	VG Unavailable	VG Unavailable	VG Unavailable	VG Unavailable	VG Unavailable	VG Unavailable	(0.0001, 0.0095, 0.0362)	(0.0115, 0.0284, 0.054)	VG Unavailable	VG Unavailable	VG Unavailable	VG Unavailable	(0.0, 0.0029, 0.0104)	VG Unavailable	VG Unavailable	VG Unavailable	VG Unavailable
ENSG00000273610	VG Unavailable	VG Unavailable	VG Unavailable	VG Unavailable	VG Unavailable	VG Unavailable	VG Unavailable	VG Unavailable	VG Unavailable	VG Unavailable	VG Unavailable	VG Unavailable	VG Unavailable	VG Unavailable	VG Unavailable	VG Unavailable	VG Unavailable	VG Unavailable	VG Unavailable	VG Unavailable	VG Unavailable	VG Unavailable	VG Unavailable	VG Unavailable	VG Unavailable	VG Unavailable	VG Unavailable	VG Unavailable	VG Unavailable	VG Unavailable	VG Unavailable	VG Unavailable	VG Unavailable	VG Unavailable	VG Unavailable	VG Unavailable	(0.1336, 0.2067, 0.3014)	VG Unavailable	VG Unavailable	VG Unavailable	VG Unavailable	VG Unavailable	VG Unavailable	VG Unavailable	VG Unavailable	VG Unavailable	VG Unavailable	VG Unavailable	VG Unavailable	VG Unavailable
ENSG00000273611	(0.0071, 0.0105, 0.0143)	(0.0041, 0.0077, 0.0121)	(0.0028, 0.0077, 0.0152)	(0.005, 0.01, 0.0166)	(0.0032, 0.0086, 0.0159)	(0.007, 0.0112, 0.0165)	(0.0, 0.0, 0.0215)	(0.0057, 0.0091, 0.0135)	(0.0001, 0.0061, 0.0212)	(0.0, 0.0018, 0.0288)	(0.0029, 0.0099, 0.0208)	(0.0025, 0.0057, 0.0104)	(0.0005, 0.0029, 0.0072)	(0.0009, 0.005, 0.0123)	(0.0004, 0.0042, 0.0128)	(0.0041, 0.013, 0.0267)	(0.0023, 0.0094, 0.0221)	(0.0029, 0.0096, 0.0206)	(0.0032, 0.0123, 0.0277)	(0.001, 0.0102, 0.0307)	(0.0056, 0.0168, 0.0325)	(0.0056, 0.0105, 0.0166)	(0.0033, 0.006, 0.0093)	(0.0085, 0.014, 0.0215)	(0.0024, 0.0044, 0.0068)	(0.0015, 0.0043, 0.0091)	(0.0014, 0.0037, 0.0071)	(0.0009, 0.0047, 0.0121)	(0.0078, 0.0148, 0.0235)	(0.0016, 0.0074, 0.0174)	(0.0007, 0.0032, 0.0072)	(0.0049, 0.0112, 0.0201)	(0.0081, 0.0122, 0.0168)	(0.0093, 0.0146, 0.0213)	(0.0036, 0.0062, 0.0095)	(0.0047, 0.0104, 0.0179)	(0.0052, 0.0102, 0.0178)	(0.0052, 0.0104, 0.0176)	(0.002, 0.0053, 0.0101)	(0.0064, 0.0089, 0.0118)	(0.0064, 0.0087, 0.0114)	(0.0044, 0.0093, 0.0163)	(0.0022, 0.0057, 0.0108)	(0.0012, 0.0035, 0.0072)	(0.0057, 0.0098, 0.015)	(0.0016, 0.0033, 0.0057)	(0.0044, 0.0069, 0.01)	(0.0023, 0.0075, 0.0172)	(0.0036, 0.0085, 0.0155)	(0.0202, 0.0309, 0.0436)
ENSG00000273619	VG Unavailable	VG Unavailable	(0.0169, 0.0415, 0.0774)	VG Unavailable	VG Unavailable	VG Unavailable	VG Unavailable	(0.0418, 0.0745, 0.1199)	VG Unavailable	VG Unavailable	VG Unavailable	(0.0097, 0.0248, 0.045)	(0.0123, 0.0291, 0.0559)	VG Unavailable	VG Unavailable	VG Unavailable	VG Unavailable	(0.0351, 0.0739, 0.1201)	VG Unavailable	VG Unavailable	VG Unavailable	(0.032, 0.0612, 0.0989)	VG Unavailable	VG Unavailable	VG Unavailable	(0.0282, 0.0533, 0.0883)	VG Unavailable	VG Unavailable	VG Unavailable	VG Unavailable	VG Unavailable	VG Unavailable	VG Unavailable	VG Unavailable	(0.0203, 0.0416, 0.0677)	(0.0346, 0.0675, 0.1099)	VG Unavailable	(0.0114, 0.0268, 0.049)	(0.0105, 0.0206, 0.0333)	VG Unavailable	VG Unavailable	VG Unavailable	VG Unavailable	(0.0174, 0.0415, 0.0768)	VG Unavailable	(0.0128, 0.0178, 0.024)	(0.0218, 0.0324, 0.0455)	(0.0141, 0.0412, 0.0811)	VG Unavailable	VG Unavailable
ENSG00000273628	VG Unavailable	VG Unavailable	VG Unavailable	VG Unavailable	VG Unavailable	VG Unavailable	VG Unavailable	VG Unavailable	(0.0419, 0.0737, 0.1125)	(0.0327, 0.0665, 0.1115)	(0.1328, 0.198, 0.2879)	(0.1151, 0.1508, 0.1909)	(0.111, 0.1481, 0.1922)	(0.0743, 0.1071, 0.1453)	(0.038, 0.0621, 0.092)	(0.1235, 0.1989, 0.2926)	(0.0522, 0.0804, 0.1159)	(0.0841, 0.1258, 0.1763)	(0.1011, 0.1697, 0.2591)	(0.0656, 0.1322, 0.2227)	(0.076, 0.1563, 0.2737)	VG Unavailable	(0.0839, 0.1345, 0.2028)	VG Unavailable	VG Unavailable	VG Unavailable	VG Unavailable	VG Unavailable	VG Unavailable	VG Unavailable	VG Unavailable	VG Unavailable	VG Unavailable	VG Unavailable	(0.1368, 0.1892, 0.2563)	(0.1126, 0.1972, 0.3037)	VG Unavailable	VG Unavailable	VG Unavailable	VG Unavailable	VG Unavailable	VG Unavailable	(0.0495, 0.0923, 0.1531)	VG Unavailable	VG Unavailable	(0.0173, 0.0331, 0.0533)	(0.1646, 0.1938, 0.2235)	(0.047, 0.1025, 0.1812)	VG Unavailable	VG Unavailable
ENSG00000273650	(0.0094, 0.0771, 0.214)	VG Unavailable	VG Unavailable	VG Unavailable	VG Unavailable	VG Unavailable	VG Unavailable	VG Unavailable	VG Unavailable	VG Unavailable	VG Unavailable	VG Unavailable	VG Unavailable	VG Unavailable	VG Unavailable	VG Unavailable	VG Unavailable	VG Unavailable	VG Unavailable	VG Unavailable	VG Unavailable	VG Unavailable	VG Unavailable	VG Unavailable	VG Unavailable	VG Unavailable	VG Unavailable	VG Unavailable	VG Unavailable	VG Unavailable	VG Unavailable	VG Unavailable	VG Unavailable	VG Unavailable	VG Unavailable	VG Unavailable	VG Unavailable	VG Unavailable	VG Unavailable	VG Unavailable	VG Unavailable	VG Unavailable	VG Unavailable	VG Unavailable	VG Unavailable	VG Unavailable	VG Unavailable	VG Unavailable	VG Unavailable	VG Unavailable
ENSG00000273654	(0.0391, 0.0724, 0.1189)	VG Unavailable	VG Unavailable	VG Unavailable	VG Unavailable	VG Unavailable	VG Unavailable	VG Unavailable	VG Unavailable	VG Unavailable	VG Unavailable	VG Unavailable	VG Unavailable	VG Unavailable	VG Unavailable	VG Unavailable	VG Unavailable	VG Unavailable	VG Unavailable	VG Unavailable	(0.0156, 0.0592, 0.1301)	VG Unavailable	VG Unavailable	VG Unavailable	VG Unavailable	VG Unavailable	VG Unavailable	VG Unavailable	VG Unavailable	VG Unavailable	(0.0324, 0.065, 0.1064)	VG Unavailable	(0.0427, 0.0838, 0.1423)	(0.0825, 0.1107, 0.1435)	VG Unavailable	VG Unavailable	VG Unavailable	VG Unavailable	VG Unavailable	VG Unavailable	VG Unavailable	VG Unavailable	VG Unavailable	VG Unavailable	VG Unavailable	(0.0088, 0.0273, 0.0562)	VG Unavailable	VG Unavailable	VG Unavailable	VG Unavailable
ENSG00000273669	VG Unavailable	VG Unavailable	VG Unavailable	VG Unavailable	VG Unavailable	VG Unavailable	VG Unavailable	VG Unavailable	VG Unavailable	VG Unavailable	VG Unavailable	VG Unavailable	VG Unavailable	VG Unavailable	VG Unavailable	VG Unavailable	VG Unavailable	VG Unavailable	VG Unavailable	VG Unavailable	VG Unavailable	VG Unavailable	VG Unavailable	VG Unavailable	VG Unavailable	VG Unavailable	VG Unavailable	VG Unavailable	VG Unavailable	VG Unavailable	VG Unavailable	VG Unavailable	VG Unavailable	VG Unavailable	VG Unavailable	VG Unavailable	VG Unavailable	VG Unavailable	VG Unavailable	VG Unavailable	VG Unavailable	VG Unavailable	VG Unavailable	VG Unavailable	VG Unavailable	VG Unavailable	VG Unavailable	VG Unavailable	VG Unavailable	(0.0192, 0.0401, 0.069)
ENSG00000273674	(0.0166, 0.0291, 0.0444)	(0.0137, 0.0314, 0.0576)	VG Unavailable	(0.0114, 0.0237, 0.0402)	(0.0068, 0.0218, 0.0449)	(0.0111, 0.0213, 0.0347)	VG Unavailable	(0.0494, 0.0781, 0.1127)	VG Unavailable	VG Unavailable	(0.0094, 0.0276, 0.0538)	(0.0113, 0.0192, 0.0297)	(0.0092, 0.0187, 0.031)	VG Unavailable	VG Unavailable	VG Unavailable	(0.0107, 0.0293, 0.0586)	(0.0119, 0.0273, 0.0477)	(0.0056, 0.0241, 0.0561)	VG Unavailable	(0.005, 0.0219, 0.0545)	(0.0224, 0.0417, 0.0666)	(0.0155, 0.0292, 0.0498)	(0.0177, 0.0343, 0.0569)	(0.0493, 0.0834, 0.1271)	(0.0158, 0.0288, 0.0477)	VG Unavailable	(0.023, 0.046, 0.0779)	VG Unavailable	VG Unavailable	(0.0173, 0.0372, 0.0655)	VG Unavailable	(0.0287, 0.0454, 0.0657)	(0.0124, 0.0285, 0.0518)	(0.0258, 0.0372, 0.051)	(0.0144, 0.0287, 0.0481)	VG Unavailable	(0.008, 0.0215, 0.0401)	(0.0171, 0.0274, 0.0426)	(0.014, 0.0257, 0.0413)	(0.0352, 0.0515, 0.0708)	VG Unavailable	(0.0231, 0.0455, 0.0737)	(0.0134, 0.0249, 0.0404)	(0.0373, 0.0705, 0.1117)	(0.0064, 0.0119, 0.0192)	(0.0352, 0.0495, 0.067)	(0.0043, 0.0154, 0.0347)	(0.0071, 0.0279, 0.0588)	VG Unavailable
ENSG00000273677	VG Unavailable	(0.001, 0.024, 0.0819)	VG Unavailable	VG Unavailable	VG Unavailable	VG Unavailable	VG Unavailable	VG Unavailable	VG Unavailable	VG Unavailable	VG Unavailable	VG Unavailable	VG Unavailable	VG Unavailable	VG Unavailable	VG Unavailable	VG Unavailable	VG Unavailable	VG Unavailable	VG Unavailable	VG Unavailable	VG Unavailable	VG Unavailable	VG Unavailable	VG Unavailable	VG Unavailable	VG Unavailable	VG Unavailable	VG Unavailable	VG Unavailable	VG Unavailable	VG Unavailable	VG Unavailable	VG Unavailable	VG Unavailable	(0.0161, 0.0353, 0.0617)	VG Unavailable	VG Unavailable	VG Unavailable	VG Unavailable	VG Unavailable	VG Unavailable	VG Unavailable	VG Unavailable	VG Unavailable	(0.0216, 0.0536, 0.101)	VG Unavailable	(0.0, 0.0, 0.1174)	VG Unavailable	VG Unavailable
ENSG00000273702	(0.0213, 0.0342, 0.05)	(0.0169, 0.0319, 0.0532)	(0.0061, 0.0258, 0.0555)	(0.0169, 0.0348, 0.0601)	(0.042, 0.0888, 0.1644)	(0.0318, 0.0474, 0.0663)	VG Unavailable	(0.0169, 0.0325, 0.0539)	(0.0015, 0.0134, 0.0406)	(0.0018, 0.0138, 0.0395)	(0.0052, 0.0179, 0.0365)	(0.0025, 0.0122, 0.0276)	(0.0206, 0.0422, 0.0709)	(0.013, 0.0285, 0.0514)	(0.0005, 0.0106, 0.0382)	(0.0174, 0.0385, 0.0721)	(0.0146, 0.0329, 0.0571)	(0.0077, 0.0199, 0.0381)	(0.0032, 0.0151, 0.0378)	(0.001, 0.0097, 0.0274)	(0.0058, 0.0178, 0.0366)	(0.0052, 0.0201, 0.0439)	VG Unavailable	(0.0266, 0.0534, 0.0874)	VG Unavailable	(0.0288, 0.0498, 0.0782)	VG Unavailable	(0.0125, 0.0269, 0.0461)	(0.0, 0.0025, 0.0368)	VG Unavailable	VG Unavailable	VG Unavailable	VG Unavailable	(0.0298, 0.0429, 0.0584)	(0.0155, 0.0264, 0.0395)	(0.0013, 0.0132, 0.0346)	VG Unavailable	(0.0335, 0.0614, 0.0973)	(0.0144, 0.0257, 0.0404)	VG Unavailable	(0.0283, 0.0516, 0.0837)	VG Unavailable	VG Unavailable	VG Unavailable	VG Unavailable	(0.0003, 0.0016, 0.0038)	(0.0136, 0.0237, 0.0377)	(0.0129, 0.045, 0.1001)	VG Unavailable	VG Unavailable
ENSG00000273706	VG Unavailable	VG Unavailable	VG Unavailable	VG Unavailable	VG Unavailable	VG Unavailable	VG Unavailable	VG Unavailable	VG Unavailable	VG Unavailable	VG Unavailable	(0.0014, 0.0049, 0.0108)	(0.0011, 0.0039, 0.0085)	VG Unavailable	VG Unavailable	VG Unavailable	VG Unavailable	VG Unavailable	VG Unavailable	VG Unavailable	VG Unavailable	VG Unavailable	VG Unavailable	VG Unavailable	VG Unavailable	VG Unavailable	VG Unavailable	VG Unavailable	VG Unavailable	(0.0095, 0.05, 0.123)	VG Unavailable	VG Unavailable	VG Unavailable	VG Unavailable	VG Unavailable	VG Unavailable	VG Unavailable	VG Unavailable	VG Unavailable	VG Unavailable	VG Unavailable	VG Unavailable	VG Unavailable	VG Unavailable	VG Unavailable	VG Unavailable	VG Unavailable	VG Unavailable	VG Unavailable	VG Unavailable
ENSG00000273720	VG Unavailable	VG Unavailable	VG Unavailable	VG Unavailable	VG Unavailable	VG Unavailable	VG Unavailable	VG Unavailable	VG Unavailable	VG Unavailable	VG Unavailable	VG Unavailable	VG Unavailable	VG Unavailable	VG Unavailable	VG Unavailable	VG Unavailable	VG Unavailable	VG Unavailable	VG Unavailable	VG Unavailable	VG Unavailable	VG Unavailable	VG Unavailable	VG Unavailable	VG Unavailable	VG Unavailable	VG Unavailable	VG Unavailable	VG Unavailable	VG Unavailable	VG Unavailable	VG Unavailable	VG Unavailable	VG Unavailable	VG Unavailable	VG Unavailable	VG Unavailable	VG Unavailable	VG Unavailable	VG Unavailable	VG Unavailable	VG Unavailable	VG Unavailable	VG Unavailable	(0.0448, 0.0627, 0.0874)	VG Unavailable	VG Unavailable	VG Unavailable	VG Unavailable
ENSG00000273723	VG Unavailable	VG Unavailable	VG Unavailable	VG Unavailable	VG Unavailable	VG Unavailable	VG Unavailable	VG Unavailable	VG Unavailable	VG Unavailable	VG Unavailable	VG Unavailable	VG Unavailable	VG Unavailable	VG Unavailable	VG Unavailable	VG Unavailable	VG Unavailable	VG Unavailable	VG Unavailable	VG Unavailable	VG Unavailable	VG Unavailable	VG Unavailable	VG Unavailable	VG Unavailable	VG Unavailable	VG Unavailable	VG Unavailable	VG Unavailable	VG Unavailable	VG Unavailable	VG Unavailable	VG Unavailable	VG Unavailable	VG Unavailable	VG Unavailable	VG Unavailable	VG Unavailable	VG Unavailable	VG Unavailable	VG Unavailable	VG Unavailable	VG Unavailable	VG Unavailable	VG Unavailable	(0.0121, 0.0331, 0.0652)	VG Unavailable	VG Unavailable	VG Unavailable
ENSG00000273729	(0.0116, 0.0193, 0.0297)	(0.0281, 0.0448, 0.0642)	(0.0067, 0.0184, 0.0356)	(0.0141, 0.0228, 0.0332)	(0.019, 0.0333, 0.0517)	(0.0144, 0.0215, 0.0299)	(0.0012, 0.03, 0.0932)	(0.0234, 0.0356, 0.0493)	(0.0144, 0.0289, 0.0496)	(0.0043, 0.0182, 0.0385)	(0.0028, 0.0094, 0.0205)	(0.0049, 0.0077, 0.0109)	(0.0049, 0.0085, 0.0126)	(0.0085, 0.0168, 0.0269)	(0.019, 0.0335, 0.0528)	(0.0044, 0.013, 0.0286)	(0.0076, 0.0171, 0.0316)	(0.007, 0.0134, 0.022)	(0.0, 0.0045, 0.0175)	(0.0063, 0.0225, 0.0514)	(0.0109, 0.0309, 0.068)	(0.0052, 0.0126, 0.0234)	(0.0066, 0.0141, 0.0255)	(0.0198, 0.0295, 0.0428)	(0.0027, 0.0125, 0.0293)	(0.0053, 0.0114, 0.0194)	(0.0124, 0.0335, 0.0642)	(0.0289, 0.0464, 0.0669)	(0.0017, 0.0131, 0.0342)	(0.0013, 0.017, 0.059)	VG Unavailable	(0.0, 0.0, 0.0469)	(0.0156, 0.0239, 0.0343)	(0.0062, 0.0147, 0.0269)	(0.0178, 0.0251, 0.0335)	(0.0027, 0.0096, 0.0202)	(0.0036, 0.0136, 0.0284)	(0.0079, 0.0167, 0.0287)	(0.0086, 0.0138, 0.0211)	(0.0112, 0.0226, 0.0385)	(0.0121, 0.0216, 0.0333)	(0.0054, 0.0207, 0.0454)	(0.0057, 0.0153, 0.0284)	(0.004, 0.0093, 0.0177)	(0.0051, 0.0145, 0.0264)	(0.004, 0.0116, 0.0232)	(0.0153, 0.0209, 0.0278)	(0.0, 0.0038, 0.0203)	(0.0238, 0.0493, 0.0838)	(0.0205, 0.0305, 0.0416)
ENSG00000273749	(0.0028, 0.0035, 0.0043)	(0.0027, 0.0037, 0.0049)	(0.0037, 0.0055, 0.0077)	(0.003, 0.0039, 0.0051)	(0.0019, 0.0031, 0.0047)	(0.0035, 0.0043, 0.0053)	(0.0, 0.0021, 0.0081)	(0.0025, 0.0035, 0.0045)	(0.0038, 0.0071, 0.0117)	(0.0031, 0.0073, 0.0137)	(0.0017, 0.0041, 0.0075)	(0.0039, 0.0078, 0.0123)	(0.0014, 0.0043, 0.0087)	(0.0035, 0.0065, 0.0098)	(0.001, 0.0029, 0.0057)	(0.003, 0.0064, 0.011)	(0.0017, 0.0041, 0.0075)	(0.0042, 0.0072, 0.011)	(0.0028, 0.0061, 0.0109)	(0.0066, 0.0122, 0.0189)	(0.0021, 0.0048, 0.0088)	(0.0026, 0.0038, 0.0051)	(0.003, 0.0042, 0.0055)	(0.0023, 0.0036, 0.0051)	(0.0027, 0.0035, 0.0046)	(0.0032, 0.0043, 0.0056)	(0.002, 0.0027, 0.0035)	(0.0013, 0.0028, 0.0047)	(0.0018, 0.0035, 0.0057)	(0.0021, 0.0058, 0.0112)	(0.0091, 0.0131, 0.0182)	(0.0001, 0.0016, 0.0051)	(0.0028, 0.0036, 0.0046)	(0.0042, 0.0059, 0.008)	(0.0021, 0.0027, 0.0035)	(0.0055, 0.0081, 0.0114)	(0.0019, 0.0032, 0.0048)	(0.0033, 0.0051, 0.0072)	(0.0026, 0.0048, 0.0077)	(0.0021, 0.0028, 0.0038)	(0.0032, 0.0041, 0.0049)	(0.0014, 0.0025, 0.0043)	(0.0025, 0.0044, 0.0067)	(0.0025, 0.0042, 0.0061)	(0.0024, 0.0037, 0.0053)	(0.0017, 0.0029, 0.0045)	(0.0024, 0.0032, 0.0041)	(0.0029, 0.0049, 0.0074)	(0.0028, 0.0046, 0.0068)	(0.0098, 0.0142, 0.0196)
ENSG00000273760	VG Unavailable	(0.4675, 0.6164, 0.8)	VG Unavailable	VG Unavailable	VG Unavailable	VG Unavailable	VG Unavailable	VG Unavailable	VG Unavailable	VG Unavailable	VG Unavailable	VG Unavailable	VG Unavailable	VG Unavailable	VG Unavailable	VG Unavailable	VG Unavailable	VG Unavailable	VG Unavailable	VG Unavailable	VG Unavailable	VG Unavailable	VG Unavailable	VG Unavailable	(0.5354, 0.6502, 0.783)	VG Unavailable	VG Unavailable	VG Unavailable	VG Unavailable	VG Unavailable	VG Unavailable	VG Unavailable	(0.3708, 0.4791, 0.5982)	VG Unavailable	VG Unavailable	VG Unavailable	VG Unavailable	VG Unavailable	VG Unavailable	(0.2874, 0.3434, 0.4069)	(0.3292, 0.3883, 0.4621)	(0.3602, 0.6518, 1.0703)	VG Unavailable	VG Unavailable	VG Unavailable	VG Unavailable	VG Unavailable	VG Unavailable	(0.2355, 0.3654, 0.5335)	VG Unavailable
ENSG00000273771	(0.0576, 0.0846, 0.1191)	(0.0491, 0.0804, 0.1216)	VG Unavailable	(0.0223, 0.0425, 0.0707)	(0.0042, 0.0152, 0.0332)	(0.0241, 0.0364, 0.0514)	VG Unavailable	(0.0228, 0.0531, 0.0907)	VG Unavailable	VG Unavailable	VG Unavailable	VG Unavailable	VG Unavailable	VG Unavailable	VG Unavailable	VG Unavailable	VG Unavailable	VG Unavailable	VG Unavailable	VG Unavailable	VG Unavailable	VG Unavailable	VG Unavailable	(0.0197, 0.041, 0.0752)	VG Unavailable	(0.0124, 0.0379, 0.0741)	VG Unavailable	VG Unavailable	VG Unavailable	VG Unavailable	VG Unavailable	VG Unavailable	(0.0155, 0.0323, 0.0572)	VG Unavailable	(0.0271, 0.036, 0.0467)	(0.0164, 0.0282, 0.0431)	VG Unavailable	(0.0146, 0.0443, 0.0911)	VG Unavailable	VG Unavailable	VG Unavailable	VG Unavailable	VG Unavailable	(0.022, 0.0427, 0.0689)	VG Unavailable	(0.0254, 0.0509, 0.0837)	VG Unavailable	(0.0076, 0.0259, 0.0566)	(0.0005, 0.0169, 0.0596)	VG Unavailable
ENSG00000273777	VG Unavailable	VG Unavailable	VG Unavailable	VG Unavailable	VG Unavailable	VG Unavailable	VG Unavailable	VG Unavailable	VG Unavailable	VG Unavailable	VG Unavailable	VG Unavailable	VG Unavailable	VG Unavailable	VG Unavailable	VG Unavailable	VG Unavailable	VG Unavailable	VG Unavailable	VG Unavailable	VG Unavailable	VG Unavailable	VG Unavailable	VG Unavailable	VG Unavailable	VG Unavailable	VG Unavailable	VG Unavailable	VG Unavailable	VG Unavailable	VG Unavailable	VG Unavailable	VG Unavailable	VG Unavailable	VG Unavailable	VG Unavailable	VG Unavailable	(0.0667, 0.1062, 0.1543)	VG Unavailable	VG Unavailable	VG Unavailable	VG Unavailable	(0.0007, 0.0014, 0.0022)	VG Unavailable	VG Unavailable	(0.0003, 0.0054, 0.0182)	VG Unavailable	VG Unavailable	VG Unavailable	VG Unavailable
ENSG00000273783	VG Unavailable	VG Unavailable	VG Unavailable	VG Unavailable	VG Unavailable	VG Unavailable	VG Unavailable	VG Unavailable	VG Unavailable	VG Unavailable	VG Unavailable	VG Unavailable	VG Unavailable	VG Unavailable	VG Unavailable	VG Unavailable	VG Unavailable	VG Unavailable	VG Unavailable	VG Unavailable	VG Unavailable	VG Unavailable	VG Unavailable	VG Unavailable	VG Unavailable	VG Unavailable	VG Unavailable	VG Unavailable	VG Unavailable	VG Unavailable	VG Unavailable	VG Unavailable	VG Unavailable	VG Unavailable	VG Unavailable	VG Unavailable	VG Unavailable	VG Unavailable	VG Unavailable	VG Unavailable	VG Unavailable	VG Unavailable	VG Unavailable	VG Unavailable	VG Unavailable	(0.0, 0.0, 0.008)	VG Unavailable	VG Unavailable	VG Unavailable	VG Unavailable
ENSG00000273796	(0.0643, 0.1261, 0.2143)	(0.0316, 0.0798, 0.1507)	VG Unavailable	(0.0478, 0.1164, 0.2092)	VG Unavailable	(0.0567, 0.1001, 0.1523)	VG Unavailable	VG Unavailable	VG Unavailable	VG Unavailable	VG Unavailable	VG Unavailable	VG Unavailable	VG Unavailable	VG Unavailable	VG Unavailable	VG Unavailable	VG Unavailable	VG Unavailable	VG Unavailable	VG Unavailable	VG Unavailable	VG Unavailable	VG Unavailable	VG Unavailable	VG Unavailable	VG Unavailable	VG Unavailable	VG Unavailable	VG Unavailable	VG Unavailable	VG Unavailable	VG Unavailable	VG Unavailable	VG Unavailable	(0.0229, 0.0601, 0.1225)	(0.0295, 0.096, 0.2017)	VG Unavailable	VG Unavailable	VG Unavailable	VG Unavailable	VG Unavailable	VG Unavailable	VG Unavailable	VG Unavailable	VG Unavailable	(0.0475, 0.1054, 0.1888)	VG Unavailable	VG Unavailable	VG Unavailable
ENSG00000273802	VG Unavailable	(0.0445, 0.0823, 0.1344)	VG Unavailable	(0.0173, 0.0461, 0.0905)	(0.0386, 0.1131, 0.2334)	VG Unavailable	VG Unavailable	(0.0297, 0.0575, 0.0928)	VG Unavailable	VG Unavailable	VG Unavailable	(0.0158, 0.0773, 0.1827)	(0.0053, 0.0385, 0.1082)	VG Unavailable	VG Unavailable	VG Unavailable	VG Unavailable	VG Unavailable	VG Unavailable	VG Unavailable	(0.0069, 0.0313, 0.0741)	(0.019, 0.0537, 0.1066)	(0.0274, 0.0482, 0.0771)	(0.0411, 0.1058, 0.205)	(0.0265, 0.0415, 0.0577)	VG Unavailable	VG Unavailable	(0.0223, 0.0467, 0.0787)	(0.0236, 0.0613, 0.1196)	VG Unavailable	(0.0128, 0.0384, 0.078)	(0.0054, 0.0558, 0.1635)	(0.0254, 0.0392, 0.0555)	VG Unavailable	(0.0277, 0.0612, 0.1041)	(0.0157, 0.0498, 0.0985)	VG Unavailable	(0.0261, 0.0416, 0.0615)	(0.0843, 0.1539, 0.2537)	(0.0238, 0.0368, 0.0525)	(0.0249, 0.0373, 0.0557)	(0.0235, 0.0493, 0.0897)	(0.0189, 0.0549, 0.1061)	(0.0407, 0.0712, 0.11)	(0.0411, 0.0952, 0.1684)	(0.0057, 0.0197, 0.0416)	(0.0352, 0.0606, 0.0945)	VG Unavailable	(0.0197, 0.0426, 0.0747)	(0.0343, 0.0472, 0.0619)
ENSG00000273812	VG Unavailable	VG Unavailable	VG Unavailable	VG Unavailable	VG Unavailable	VG Unavailable	VG Unavailable	VG Unavailable	VG Unavailable	VG Unavailable	VG Unavailable	VG Unavailable	VG Unavailable	VG Unavailable	VG Unavailable	VG Unavailable	VG Unavailable	VG Unavailable	VG Unavailable	VG Unavailable	VG Unavailable	VG Unavailable	VG Unavailable	VG Unavailable	VG Unavailable	VG Unavailable	VG Unavailable	(0.0231, 0.0637, 0.1247)	VG Unavailable	VG Unavailable	VG Unavailable	VG Unavailable	(0.0407, 0.0752, 0.118)	(0.0282, 0.0387, 0.0507)	VG Unavailable	VG Unavailable	VG Unavailable	VG Unavailable	VG Unavailable	VG Unavailable	VG Unavailable	VG Unavailable	VG Unavailable	VG Unavailable	VG Unavailable	VG Unavailable	VG Unavailable	VG Unavailable	VG Unavailable	(0.0495, 0.0738, 0.1041)
ENSG00000273819	VG Unavailable	VG Unavailable	(0.6467, 0.8939, 1.2005)	VG Unavailable	VG Unavailable	VG Unavailable	(0.0111, 0.0546, 0.1348)	(0.0354, 0.048, 0.0633)	(0.0353, 0.0628, 0.1008)	(0.017, 0.0473, 0.0942)	(0.048, 0.0804, 0.1205)	VG Unavailable	VG Unavailable	(0.0342, 0.0536, 0.0778)	(0.0233, 0.0441, 0.0699)	(0.0218, 0.0514, 0.0929)	(0.0244, 0.0493, 0.0791)	(0.0469, 0.0661, 0.09)	VG Unavailable	VG Unavailable	VG Unavailable	(0.0474, 0.1094, 0.1961)	(0.0254, 0.0382, 0.0546)	VG Unavailable	(0.1079, 0.1356, 0.1633)	VG Unavailable	VG Unavailable	VG Unavailable	VG Unavailable	(0.1041, 0.1816, 0.271)	VG Unavailable	VG Unavailable	(0.0417, 0.0509, 0.0619)	VG Unavailable	(0.1414, 0.1937, 0.2508)	VG Unavailable	(0.0977, 0.1234, 0.152)	(0.0412, 0.0555, 0.0736)	(0.0347, 0.0537, 0.0777)	(0.0875, 0.1029, 0.1189)	(0.0728, 0.0854, 0.0991)	(0.0359, 0.0517, 0.07)	(0.0499, 0.075, 0.1076)	VG Unavailable	(0.0894, 0.1203, 0.1589)	VG Unavailable	(0.0434, 0.0511, 0.0603)	VG Unavailable	(0.0427, 0.0658, 0.0949)	VG Unavailable
ENSG00000273828	(0.0058, 0.0119, 0.019)	(0.0025, 0.0069, 0.0146)	(0.0001, 0.0048, 0.016)	(0.0014, 0.0058, 0.0131)	(0.0052, 0.013, 0.0262)	(0.0024, 0.0071, 0.0141)	VG Unavailable	(0.0024, 0.0068, 0.0136)	(0.0055, 0.0262, 0.0618)	(0.0, 0.0043, 0.0256)	(0.0, 0.002, 0.0119)	(0.0006, 0.0028, 0.0065)	(0.0009, 0.0042, 0.0092)	(0.0009, 0.0074, 0.0218)	(0.0012, 0.0089, 0.0234)	(0.0, 0.0, 0.0048)	(0.0, 0.0033, 0.0309)	(0.0, 0.0044, 0.0201)	(0.0003, 0.0072, 0.0232)	(0.0003, 0.0114, 0.0385)	(0.0, 0.0, 0.0038)	(0.0063, 0.014, 0.0244)	(0.0, 0.0005, 0.0243)	(0.0026, 0.0082, 0.0179)	(0.0007, 0.0043, 0.0113)	(0.0009, 0.0053, 0.013)	(0.0007, 0.0057, 0.0171)	(0.0082, 0.0198, 0.0358)	(0.0002, 0.0072, 0.0229)	(0.0, 0.0104, 0.0428)	(0.0014, 0.0083, 0.0215)	(0.0085, 0.0336, 0.0819)	(0.0021, 0.0052, 0.0092)	(0.0041, 0.0109, 0.0217)	(0.002, 0.0046, 0.0083)	(0.0, 0.0029, 0.0136)	(0.0066, 0.0173, 0.0333)	(0.0, 0.0007, 0.0077)	(0.0, 0.0017, 0.0095)	(0.0066, 0.012, 0.02)	(0.0093, 0.0146, 0.0217)	(0.0044, 0.0128, 0.0252)	(0.0046, 0.0151, 0.0313)	(0.0002, 0.0031, 0.0085)	(0.0024, 0.0093, 0.0212)	(0.0014, 0.006, 0.0121)	(0.0002, 0.0021, 0.0063)	(0.0, 0.0005, 0.02)	(0.0026, 0.0094, 0.02)	(0.0009, 0.0034, 0.0077)
ENSG00000273837	VG Unavailable	VG Unavailable	VG Unavailable	VG Unavailable	VG Unavailable	VG Unavailable	VG Unavailable	VG Unavailable	VG Unavailable	VG Unavailable	VG Unavailable	VG Unavailable	VG Unavailable	VG Unavailable	VG Unavailable	VG Unavailable	VG Unavailable	VG Unavailable	VG Unavailable	VG Unavailable	VG Unavailable	VG Unavailable	VG Unavailable	VG Unavailable	VG Unavailable	VG Unavailable	VG Unavailable	VG Unavailable	VG Unavailable	VG Unavailable	VG Unavailable	VG Unavailable	(0.0119, 0.0261, 0.0472)	VG Unavailable	VG Unavailable	VG Unavailable	VG Unavailable	VG Unavailable	VG Unavailable	VG Unavailable	VG Unavailable	VG Unavailable	(0.0305, 0.0746, 0.1415)	(0.0121, 0.0197, 0.0296)	VG Unavailable	VG Unavailable	VG Unavailable	VG Unavailable	VG Unavailable	(0.0176, 0.0253, 0.0346)
ENSG00000273841	(0.0402, 0.0619, 0.0877)	(0.0214, 0.0367, 0.0576)	(0.0281, 0.0604, 0.1069)	(0.027, 0.0567, 0.094)	(0.0089, 0.0435, 0.1045)	(0.0191, 0.0357, 0.0583)	VG Unavailable	(0.0187, 0.0335, 0.0525)	(0.0003, 0.0124, 0.0444)	(0.0262, 0.1229, 0.2855)	(0.0, 0.0, 0.0225)	(0.0148, 0.0326, 0.0595)	(0.0157, 0.0318, 0.0574)	(0.0039, 0.0164, 0.0382)	(0.0, 0.0, 0.066)	(0.0, 0.0024, 0.0268)	(0.0069, 0.0463, 0.1128)	(0.0009, 0.0121, 0.0384)	(0.0, 0.0062, 0.0622)	VG Unavailable	(0.0, 0.0, 0.1259)	(0.0115, 0.0322, 0.0628)	(0.0079, 0.0198, 0.0382)	(0.0182, 0.0416, 0.0701)	(0.0238, 0.0468, 0.0775)	(0.0247, 0.0416, 0.0657)	(0.0199, 0.0348, 0.0506)	(0.009, 0.0309, 0.0678)	(0.0014, 0.0105, 0.0307)	(0.0, 0.0, 0.3723)	(0.002, 0.0104, 0.0256)	(0.0061, 0.0424, 0.1151)	(0.0206, 0.0404, 0.0685)	(0.0257, 0.0453, 0.0712)	(0.0144, 0.0273, 0.0451)	(0.0261, 0.0461, 0.0731)	(0.0244, 0.0507, 0.0887)	(0.0068, 0.029, 0.0676)	(0.0, 0.0034, 0.0146)	(0.0035, 0.0116, 0.0254)	(0.0359, 0.0561, 0.0808)	(0.0038, 0.0195, 0.0482)	(0.0224, 0.0455, 0.0781)	(0.0235, 0.0421, 0.0647)	(0.0155, 0.0416, 0.0814)	(0.0147, 0.0238, 0.0355)	(0.0145, 0.0246, 0.0393)	(0.033, 0.0803, 0.1458)	(0.0504, 0.1029, 0.1825)	(0.0167, 0.0525, 0.1003)
ENSG00000273888	VG Unavailable	VG Unavailable	VG Unavailable	VG Unavailable	VG Unavailable	VG Unavailable	VG Unavailable	VG Unavailable	VG Unavailable	VG Unavailable	VG Unavailable	VG Unavailable	VG Unavailable	VG Unavailable	VG Unavailable	VG Unavailable	VG Unavailable	VG Unavailable	VG Unavailable	VG Unavailable	VG Unavailable	VG Unavailable	VG Unavailable	VG Unavailable	VG Unavailable	VG Unavailable	VG Unavailable	VG Unavailable	VG Unavailable	VG Unavailable	VG Unavailable	VG Unavailable	VG Unavailable	VG Unavailable	VG Unavailable	VG Unavailable	VG Unavailable	VG Unavailable	VG Unavailable	VG Unavailable	VG Unavailable	VG Unavailable	VG Unavailable	VG Unavailable	VG Unavailable	(0.007, 0.0237, 0.0485)	VG Unavailable	VG Unavailable	VG Unavailable	VG Unavailable
ENSG00000273891	(0.0337, 0.0543, 0.078)	(0.0076, 0.0256, 0.0582)	VG Unavailable	VG Unavailable	VG Unavailable	VG Unavailable	VG Unavailable	(0.0218, 0.0395, 0.0643)	VG Unavailable	VG Unavailable	VG Unavailable	VG Unavailable	VG Unavailable	VG Unavailable	VG Unavailable	VG Unavailable	VG Unavailable	VG Unavailable	VG Unavailable	VG Unavailable	VG Unavailable	VG Unavailable	(0.0193, 0.04, 0.0669)	(0.0185, 0.0423, 0.0774)	(0.0278, 0.0517, 0.0844)	(0.0202, 0.0399, 0.0688)	(0.0028, 0.0159, 0.0404)	VG Unavailable	VG Unavailable	VG Unavailable	(0.0056, 0.0229, 0.0515)	VG Unavailable	(0.0374, 0.0624, 0.0935)	VG Unavailable	(0.0266, 0.0461, 0.0685)	(0.029, 0.0647, 0.1106)	(0.0082, 0.0259, 0.0555)	(0.0243, 0.0601, 0.1095)	VG Unavailable	(0.0257, 0.0435, 0.0658)	(0.041, 0.0605, 0.0836)	(0.006, 0.0215, 0.0467)	(0.02, 0.0561, 0.1098)	VG Unavailable	VG Unavailable	VG Unavailable	(0.0153, 0.0294, 0.0465)	VG Unavailable	(0.0233, 0.0571, 0.1113)	VG Unavailable
ENSG00000273899	(0.0058, 0.024, 0.0589)	(0.0042, 0.024, 0.0581)	(0.0004, 0.0102, 0.0298)	(0.0007, 0.0135, 0.0407)	(0.0, 0.0093, 0.0505)	(0.0102, 0.0324, 0.0669)	VG Unavailable	(0.0012, 0.0203, 0.0627)	(0.0, 0.0076, 0.0829)	VG Unavailable	(0.0014, 0.0307, 0.0822)	(0.0011, 0.0112, 0.0316)	(0.0003, 0.0049, 0.0166)	(0.0023, 0.0183, 0.0515)	(0.0013, 0.021, 0.0674)	(0.0061, 0.0603, 0.17)	(0.0009, 0.0172, 0.0567)	(0.0, 0.0018, 0.0558)	(0.0, 0.0, 0.0357)	VG Unavailable	VG Unavailable	(0.0008, 0.012, 0.036)	(0.0023, 0.0114, 0.0278)	(0.0007, 0.0116, 0.0378)	(0.0159, 0.0302, 0.0482)	(0.0, 0.0053, 0.0265)	(0.0, 0.0, 0.0186)	(0.0, 0.018, 0.0749)	(0.0, 0.0011, 0.1488)	VG Unavailable	(0.0, 0.0119, 0.0449)	VG Unavailable	(0.0007, 0.0103, 0.0297)	(0.016, 0.0438, 0.0979)	(0.0023, 0.0143, 0.0361)	(0.0, 0.0194, 0.0747)	(0.0, 0.0, 0.0306)	(0.0025, 0.0144, 0.036)	(0.0008, 0.0139, 0.0424)	(0.018, 0.0432, 0.0807)	(0.0322, 0.0634, 0.1046)	(0.0386, 0.1005, 0.1974)	(0.0, 0.0034, 0.0606)	(0.0055, 0.0211, 0.0475)	(0.0, 0.0, 0.0094)	(0.0, 0.0019, 0.0073)	(0.0067, 0.0172, 0.0328)	(0.0005, 0.0145, 0.0562)	(0.0001, 0.0115, 0.0405)	(0.009, 0.0253, 0.0513)
ENSG00000273925	VG Unavailable	VG Unavailable	VG Unavailable	VG Unavailable	VG Unavailable	VG Unavailable	VG Unavailable	VG Unavailable	VG Unavailable	VG Unavailable	VG Unavailable	VG Unavailable	VG Unavailable	VG Unavailable	VG Unavailable	VG Unavailable	VG Unavailable	VG Unavailable	VG Unavailable	VG Unavailable	VG Unavailable	VG Unavailable	VG Unavailable	VG Unavailable	VG Unavailable	VG Unavailable	VG Unavailable	VG Unavailable	VG Unavailable	VG Unavailable	VG Unavailable	VG Unavailable	VG Unavailable	VG Unavailable	VG Unavailable	VG Unavailable	VG Unavailable	VG Unavailable	VG Unavailable	VG Unavailable	VG Unavailable	VG Unavailable	VG Unavailable	VG Unavailable	VG Unavailable	(0.0053, 0.0176, 0.0388)	VG Unavailable	VG Unavailable	VG Unavailable	VG Unavailable
ENSG00000273957	VG Unavailable	VG Unavailable	VG Unavailable	VG Unavailable	VG Unavailable	VG Unavailable	VG Unavailable	VG Unavailable	VG Unavailable	VG Unavailable	VG Unavailable	VG Unavailable	VG Unavailable	VG Unavailable	VG Unavailable	VG Unavailable	VG Unavailable	VG Unavailable	VG Unavailable	VG Unavailable	VG Unavailable	VG Unavailable	VG Unavailable	VG Unavailable	VG Unavailable	VG Unavailable	VG Unavailable	VG Unavailable	VG Unavailable	VG Unavailable	VG Unavailable	VG Unavailable	VG Unavailable	VG Unavailable	VG Unavailable	VG Unavailable	VG Unavailable	VG Unavailable	VG Unavailable	VG Unavailable	VG Unavailable	VG Unavailable	VG Unavailable	VG Unavailable	VG Unavailable	(0.0947, 0.1431, 0.2013)	VG Unavailable	VG Unavailable	VG Unavailable	VG Unavailable
ENSG00000273963	VG Unavailable	VG Unavailable	VG Unavailable	VG Unavailable	VG Unavailable	VG Unavailable	VG Unavailable	VG Unavailable	VG Unavailable	VG Unavailable	VG Unavailable	VG Unavailable	VG Unavailable	VG Unavailable	VG Unavailable	VG Unavailable	VG Unavailable	VG Unavailable	VG Unavailable	VG Unavailable	VG Unavailable	VG Unavailable	VG Unavailable	VG Unavailable	VG Unavailable	VG Unavailable	VG Unavailable	VG Unavailable	VG Unavailable	VG Unavailable	VG Unavailable	VG Unavailable	VG Unavailable	VG Unavailable	VG Unavailable	VG Unavailable	VG Unavailable	VG Unavailable	VG Unavailable	VG Unavailable	VG Unavailable	VG Unavailable	VG Unavailable	VG Unavailable	VG Unavailable	(0.0166, 0.0259, 0.0382)	VG Unavailable	VG Unavailable	VG Unavailable	VG Unavailable
ENSG00000273971	VG Unavailable	VG Unavailable	VG Unavailable	VG Unavailable	VG Unavailable	VG Unavailable	VG Unavailable	VG Unavailable	VG Unavailable	VG Unavailable	VG Unavailable	VG Unavailable	VG Unavailable	VG Unavailable	VG Unavailable	VG Unavailable	VG Unavailable	VG Unavailable	VG Unavailable	VG Unavailable	VG Unavailable	VG Unavailable	VG Unavailable	VG Unavailable	VG Unavailable	VG Unavailable	VG Unavailable	VG Unavailable	VG Unavailable	VG Unavailable	VG Unavailable	VG Unavailable	VG Unavailable	VG Unavailable	VG Unavailable	VG Unavailable	VG Unavailable	VG Unavailable	VG Unavailable	VG Unavailable	VG Unavailable	VG Unavailable	(0.0815, 0.1515, 0.244)	VG Unavailable	VG Unavailable	VG Unavailable	VG Unavailable	VG Unavailable	VG Unavailable	VG Unavailable
ENSG00000273972	VG Unavailable	VG Unavailable	VG Unavailable	VG Unavailable	VG Unavailable	VG Unavailable	VG Unavailable	VG Unavailable	VG Unavailable	VG Unavailable	VG Unavailable	VG Unavailable	VG Unavailable	VG Unavailable	VG Unavailable	VG Unavailable	VG Unavailable	VG Unavailable	VG Unavailable	VG Unavailable	VG Unavailable	VG Unavailable	VG Unavailable	VG Unavailable	VG Unavailable	VG Unavailable	VG Unavailable	VG Unavailable	VG Unavailable	VG Unavailable	VG Unavailable	VG Unavailable	VG Unavailable	VG Unavailable	VG Unavailable	VG Unavailable	VG Unavailable	VG Unavailable	VG Unavailable	VG Unavailable	VG Unavailable	VG Unavailable	VG Unavailable	VG Unavailable	VG Unavailable	VG Unavailable	VG Unavailable	VG Unavailable	VG Unavailable	(0.6387, 0.8939, 1.1942)
ENSG00000273987	VG Unavailable	VG Unavailable	VG Unavailable	VG Unavailable	VG Unavailable	VG Unavailable	VG Unavailable	VG Unavailable	VG Unavailable	VG Unavailable	VG Unavailable	(0.0035, 0.0197, 0.05)	(0.0002, 0.0103, 0.0386)	VG Unavailable	VG Unavailable	VG Unavailable	VG Unavailable	VG Unavailable	VG Unavailable	VG Unavailable	VG Unavailable	VG Unavailable	VG Unavailable	VG Unavailable	VG Unavailable	VG Unavailable	VG Unavailable	VG Unavailable	VG Unavailable	VG Unavailable	VG Unavailable	VG Unavailable	VG Unavailable	VG Unavailable	(0.0358, 0.0616, 0.0954)	VG Unavailable	VG Unavailable	(0.0047, 0.0284, 0.0702)	(0.0017, 0.0147, 0.0397)	VG Unavailable	VG Unavailable	VG Unavailable	VG Unavailable	VG Unavailable	VG Unavailable	VG Unavailable	(0.0419, 0.0738, 0.1155)	VG Unavailable	VG Unavailable	VG Unavailable
ENSG00000273998	VG Unavailable	VG Unavailable	VG Unavailable	VG Unavailable	VG Unavailable	VG Unavailable	VG Unavailable	VG Unavailable	VG Unavailable	VG Unavailable	VG Unavailable	VG Unavailable	VG Unavailable	VG Unavailable	VG Unavailable	VG Unavailable	VG Unavailable	VG Unavailable	VG Unavailable	VG Unavailable	VG Unavailable	VG Unavailable	VG Unavailable	VG Unavailable	VG Unavailable	VG Unavailable	VG Unavailable	VG Unavailable	VG Unavailable	VG Unavailable	VG Unavailable	VG Unavailable	VG Unavailable	VG Unavailable	VG Unavailable	VG Unavailable	VG Unavailable	VG Unavailable	VG Unavailable	VG Unavailable	VG Unavailable	VG Unavailable	VG Unavailable	VG Unavailable	VG Unavailable	(0.0251, 0.052, 0.0885)	VG Unavailable	VG Unavailable	VG Unavailable	VG Unavailable
ENSG00000274012	VG Unavailable	(0.0714, 0.2463, 0.5491)	VG Unavailable	VG Unavailable	VG Unavailable	(0.0423, 0.1818, 0.4248)	VG Unavailable	VG Unavailable	VG Unavailable	VG Unavailable	VG Unavailable	VG Unavailable	VG Unavailable	VG Unavailable	VG Unavailable	VG Unavailable	VG Unavailable	VG Unavailable	VG Unavailable	VG Unavailable	VG Unavailable	(0.0657, 0.2613, 0.6523)	(0.0668, 0.2127, 0.49)	VG Unavailable	(0.0221, 0.118, 0.2717)	(0.0245, 0.1133, 0.2699)	VG Unavailable	VG Unavailable	VG Unavailable	VG Unavailable	VG Unavailable	VG Unavailable	VG Unavailable	VG Unavailable	VG Unavailable	VG Unavailable	VG Unavailable	VG Unavailable	VG Unavailable	VG Unavailable	VG Unavailable	VG Unavailable	VG Unavailable	VG Unavailable	(0.0558, 0.211, 0.5112)	VG Unavailable	(0.0276, 0.1051, 0.2343)	VG Unavailable	VG Unavailable	(0.1652, 0.4918, 1.0461)
ENSG00000274015	VG Unavailable	VG Unavailable	VG Unavailable	VG Unavailable	VG Unavailable	VG Unavailable	VG Unavailable	VG Unavailable	VG Unavailable	VG Unavailable	VG Unavailable	VG Unavailable	VG Unavailable	VG Unavailable	VG Unavailable	VG Unavailable	VG Unavailable	VG Unavailable	VG Unavailable	VG Unavailable	VG Unavailable	VG Unavailable	VG Unavailable	VG Unavailable	VG Unavailable	VG Unavailable	VG Unavailable	(0.031, 0.0762, 0.155)	(0.0088, 0.0392, 0.0984)	VG Unavailable	VG Unavailable	VG Unavailable	VG Unavailable	(0.0366, 0.0753, 0.1342)	VG Unavailable	VG Unavailable	VG Unavailable	VG Unavailable	(0.01, 0.0513, 0.1184)	VG Unavailable	VG Unavailable	VG Unavailable	VG Unavailable	VG Unavailable	VG Unavailable	(0.0, 0.0072, 0.0388)	(0.0148, 0.0414, 0.078)	VG Unavailable	VG Unavailable	VG Unavailable
ENSG00000274020	(0.0301, 0.0375, 0.0465)	(0.0342, 0.044, 0.0549)	(0.0335, 0.049, 0.0671)	(0.0221, 0.0286, 0.0363)	(0.0174, 0.0254, 0.0352)	(0.025, 0.0315, 0.0385)	(0.0071, 0.034, 0.0771)	(0.0229, 0.0295, 0.0366)	(0.0171, 0.0241, 0.0328)	(0.0161, 0.0241, 0.0344)	(0.0203, 0.0285, 0.0384)	(0.0278, 0.0362, 0.0467)	(0.0352, 0.0472, 0.0609)	(0.0122, 0.0175, 0.0232)	(0.0226, 0.032, 0.0434)	(0.0116, 0.0199, 0.0293)	(0.0097, 0.0152, 0.022)	(0.0157, 0.0218, 0.0297)	(0.0211, 0.0316, 0.0445)	(0.01, 0.017, 0.0273)	(0.008, 0.0137, 0.0213)	(0.0291, 0.0377, 0.0467)	(0.0224, 0.0286, 0.0352)	(0.0231, 0.0311, 0.04)	(0.0258, 0.0317, 0.0385)	(0.0264, 0.033, 0.0403)	(0.0224, 0.0285, 0.0354)	(0.0273, 0.0385, 0.0511)	(0.0492, 0.07, 0.0962)	(0.0263, 0.0465, 0.073)	(0.0139, 0.0229, 0.0346)	(0.0264, 0.041, 0.0571)	(0.0222, 0.0276, 0.0337)	(0.0645, 0.0892, 0.1188)	(0.0428, 0.0524, 0.0633)	(0.0273, 0.0387, 0.0522)	(0.0236, 0.0315, 0.0413)	(0.0247, 0.0327, 0.0416)	(0.0176, 0.0235, 0.0302)	(0.0319, 0.0405, 0.049)	(0.0314, 0.0385, 0.0465)	(0.0335, 0.0469, 0.0632)	(0.0271, 0.0368, 0.048)	(0.0238, 0.0319, 0.0408)	(0.0302, 0.0395, 0.0499)	(0.0528, 0.066, 0.0821)	(0.0527, 0.0652, 0.0794)	(0.0166, 0.0266, 0.0387)	(0.01, 0.0168, 0.0253)	(0.0236, 0.0287, 0.0343)
ENSG00000274021	(0.003, 0.0135, 0.0328)	(0.0023, 0.0091, 0.0201)	VG Unavailable	VG Unavailable	(0.0, 0.0091, 0.0473)	VG Unavailable	VG Unavailable	(0.0039, 0.0184, 0.0426)	VG Unavailable	VG Unavailable	VG Unavailable	VG Unavailable	VG Unavailable	VG Unavailable	VG Unavailable	VG Unavailable	VG Unavailable	VG Unavailable	VG Unavailable	VG Unavailable	VG Unavailable	VG Unavailable	(0.0, 0.0095, 0.0777)	(0.0, 0.0108, 0.0529)	VG Unavailable	(0.0, 0.0009, 0.1009)	(0.0031, 0.0207, 0.0565)	VG Unavailable	VG Unavailable	VG Unavailable	VG Unavailable	VG Unavailable	(0.0022, 0.0147, 0.0409)	VG Unavailable	VG Unavailable	VG Unavailable	VG Unavailable	VG Unavailable	VG Unavailable	VG Unavailable	VG Unavailable	VG Unavailable	VG Unavailable	(0.002, 0.0241, 0.0669)	VG Unavailable	VG Unavailable	VG Unavailable	VG Unavailable	VG Unavailable	VG Unavailable
ENSG00000274023	(0.0163, 0.0263, 0.0381)	(0.0092, 0.0172, 0.0284)	(0.0096, 0.0283, 0.0576)	(0.0083, 0.0184, 0.0336)	(0.0082, 0.0213, 0.0416)	(0.0159, 0.0255, 0.0379)	VG Unavailable	(0.0143, 0.0242, 0.0359)	(0.0051, 0.0173, 0.0357)	(0.0026, 0.0101, 0.0224)	(0.0008, 0.005, 0.0132)	(0.0064, 0.0131, 0.0232)	(0.0063, 0.0137, 0.0242)	(0.0123, 0.024, 0.04)	(0.0008, 0.0075, 0.0198)	(0.0038, 0.0107, 0.0216)	(0.0085, 0.0184, 0.0313)	(0.0051, 0.0126, 0.0238)	(0.0024, 0.0087, 0.019)	(0.0024, 0.0125, 0.0299)	(0.0102, 0.0217, 0.037)	(0.0121, 0.0276, 0.0499)	(0.0143, 0.0277, 0.0462)	(0.0104, 0.0231, 0.0416)	(0.0151, 0.0249, 0.037)	(0.0164, 0.0326, 0.0518)	(0.0058, 0.0118, 0.0203)	(0.0168, 0.0287, 0.044)	(0.0394, 0.075, 0.1235)	(0.0117, 0.0272, 0.0489)	(0.0162, 0.029, 0.0466)	VG Unavailable	(0.0149, 0.0235, 0.0341)	(0.0169, 0.0267, 0.0379)	(0.0195, 0.0304, 0.044)	(0.0056, 0.0192, 0.039)	(0.0127, 0.0357, 0.0712)	(0.0052, 0.0161, 0.0309)	(0.0136, 0.0219, 0.0328)	(0.0071, 0.0117, 0.0175)	(0.0089, 0.014, 0.0199)	(0.0029, 0.0121, 0.0271)	(0.0125, 0.0203, 0.0297)	(0.0, 0.0064, 0.0261)	(0.0131, 0.0281, 0.0473)	(0.0062, 0.0106, 0.0165)	(0.0184, 0.0262, 0.0355)	(0.0021, 0.012, 0.0301)	(0.0035, 0.0155, 0.0374)	(0.0296, 0.0502, 0.0768)
ENSG00000274026	VG Unavailable	VG Unavailable	VG Unavailable	VG Unavailable	VG Unavailable	VG Unavailable	VG Unavailable	VG Unavailable	(0.1647, 0.3835, 0.7104)	VG Unavailable	(0.1484, 0.3266, 0.5728)	(0.2001, 0.3983, 0.6578)	(0.0963, 0.2147, 0.3733)	(0.1809, 0.4086, 0.7501)	VG Unavailable	VG Unavailable	VG Unavailable	(0.1581, 0.329, 0.5714)	(0.1478, 0.367, 0.6986)	VG Unavailable	VG Unavailable	VG Unavailable	VG Unavailable	VG Unavailable	(0.0788, 0.1754, 0.3129)	VG Unavailable	VG Unavailable	VG Unavailable	VG Unavailable	VG Unavailable	VG Unavailable	VG Unavailable	VG Unavailable	VG Unavailable	VG Unavailable	VG Unavailable	VG Unavailable	(0.0964, 0.2633, 0.5154)	(0.1134, 0.2096, 0.3408)	VG Unavailable	VG Unavailable	VG Unavailable	VG Unavailable	VG Unavailable	VG Unavailable	(0.0725, 0.1399, 0.2367)	VG Unavailable	VG Unavailable	VG Unavailable	VG Unavailable
ENSG00000274029	VG Unavailable	VG Unavailable	VG Unavailable	VG Unavailable	VG Unavailable	VG Unavailable	VG Unavailable	VG Unavailable	VG Unavailable	VG Unavailable	VG Unavailable	(0.0227, 0.0618, 0.123)	(0.0057, 0.0313, 0.0762)	VG Unavailable	VG Unavailable	(0.0429, 0.0925, 0.1679)	(0.0366, 0.095, 0.1812)	VG Unavailable	(0.0, 0.0, 0.0156)	(0.069, 0.1741, 0.3143)	(0.048, 0.1008, 0.1802)	VG Unavailable	VG Unavailable	VG Unavailable	VG Unavailable	VG Unavailable	VG Unavailable	VG Unavailable	VG Unavailable	VG Unavailable	VG Unavailable	VG Unavailable	VG Unavailable	VG Unavailable	VG Unavailable	VG Unavailable	VG Unavailable	VG Unavailable	VG Unavailable	VG Unavailable	VG Unavailable	VG Unavailable	VG Unavailable	VG Unavailable	VG Unavailable	VG Unavailable	VG Unavailable	VG Unavailable	VG Unavailable	VG Unavailable
ENSG00000274044	VG Unavailable	VG Unavailable	VG Unavailable	VG Unavailable	VG Unavailable	VG Unavailable	VG Unavailable	VG Unavailable	VG Unavailable	VG Unavailable	VG Unavailable	VG Unavailable	VG Unavailable	VG Unavailable	VG Unavailable	VG Unavailable	VG Unavailable	VG Unavailable	VG Unavailable	VG Unavailable	VG Unavailable	VG Unavailable	VG Unavailable	VG Unavailable	VG Unavailable	VG Unavailable	VG Unavailable	VG Unavailable	VG Unavailable	VG Unavailable	VG Unavailable	VG Unavailable	VG Unavailable	VG Unavailable	VG Unavailable	VG Unavailable	VG Unavailable	VG Unavailable	VG Unavailable	VG Unavailable	VG Unavailable	VG Unavailable	VG Unavailable	VG Unavailable	VG Unavailable	(0.1993, 0.2745, 0.3663)	VG Unavailable	VG Unavailable	VG Unavailable	VG Unavailable
ENSG00000274070	VG Unavailable	VG Unavailable	VG Unavailable	VG Unavailable	VG Unavailable	VG Unavailable	VG Unavailable	VG Unavailable	VG Unavailable	VG Unavailable	VG Unavailable	VG Unavailable	(0.013, 0.0388, 0.0819)	VG Unavailable	VG Unavailable	VG Unavailable	VG Unavailable	VG Unavailable	VG Unavailable	VG Unavailable	VG Unavailable	VG Unavailable	VG Unavailable	VG Unavailable	VG Unavailable	VG Unavailable	VG Unavailable	VG Unavailable	VG Unavailable	VG Unavailable	VG Unavailable	VG Unavailable	VG Unavailable	(0.0172, 0.0383, 0.0679)	VG Unavailable	VG Unavailable	VG Unavailable	VG Unavailable	VG Unavailable	VG Unavailable	VG Unavailable	VG Unavailable	VG Unavailable	VG Unavailable	VG Unavailable	VG Unavailable	VG Unavailable	VG Unavailable	VG Unavailable	VG Unavailable
ENSG00000274092	VG Unavailable	VG Unavailable	VG Unavailable	VG Unavailable	VG Unavailable	(0.0298, 0.0583, 0.0954)	VG Unavailable	VG Unavailable	VG Unavailable	VG Unavailable	VG Unavailable	VG Unavailable	VG Unavailable	VG Unavailable	VG Unavailable	VG Unavailable	VG Unavailable	VG Unavailable	VG Unavailable	VG Unavailable	VG Unavailable	(0.0008, 0.0109, 0.033)	(0.0118, 0.03, 0.0566)	(0.0096, 0.0212, 0.0384)	VG Unavailable	(0.0118, 0.0241, 0.0411)	VG Unavailable	VG Unavailable	VG Unavailable	VG Unavailable	VG Unavailable	(0.0054, 0.0274, 0.064)	(0.0, 0.004, 0.0265)	VG Unavailable	VG Unavailable	VG Unavailable	VG Unavailable	VG Unavailable	VG Unavailable	VG Unavailable	VG Unavailable	VG Unavailable	(0.0008, 0.03, 0.1032)	VG Unavailable	(0.0043, 0.0218, 0.0502)	VG Unavailable	VG Unavailable	VG Unavailable	VG Unavailable	VG Unavailable
ENSG00000274104	VG Unavailable	VG Unavailable	VG Unavailable	VG Unavailable	VG Unavailable	VG Unavailable	VG Unavailable	VG Unavailable	VG Unavailable	VG Unavailable	VG Unavailable	VG Unavailable	(0.0008, 0.0148, 0.0436)	VG Unavailable	VG Unavailable	VG Unavailable	VG Unavailable	VG Unavailable	VG Unavailable	VG Unavailable	VG Unavailable	VG Unavailable	VG Unavailable	VG Unavailable	VG Unavailable	VG Unavailable	VG Unavailable	VG Unavailable	VG Unavailable	VG Unavailable	VG Unavailable	VG Unavailable	VG Unavailable	(0.0, 0.0051, 0.0312)	VG Unavailable	VG Unavailable	VG Unavailable	VG Unavailable	(0.0218, 0.047, 0.0854)	(0.016, 0.0371, 0.0667)	(0.0226, 0.0405, 0.0633)	VG Unavailable	VG Unavailable	VG Unavailable	VG Unavailable	(0.0028, 0.0073, 0.0138)	(0.0316, 0.0534, 0.0791)	VG Unavailable	VG Unavailable	VG Unavailable
ENSG00000274114	VG Unavailable	VG Unavailable	(0.0286, 0.0493, 0.0764)	VG Unavailable	VG Unavailable	VG Unavailable	VG Unavailable	(0.0728, 0.1212, 0.1746)	(0.0065, 0.0131, 0.0215)	(0.0139, 0.0279, 0.048)	(0.0072, 0.0119, 0.0178)	(0.035, 0.0563, 0.0818)	(0.0533, 0.0946, 0.1465)	(0.0074, 0.0121, 0.0182)	(0.009, 0.0155, 0.0235)	(0.0054, 0.0164, 0.034)	(0.0021, 0.0079, 0.0166)	(0.0071, 0.0113, 0.0165)	(0.0076, 0.0143, 0.0229)	(0.0137, 0.0309, 0.0559)	VG Unavailable	VG Unavailable	VG Unavailable	VG Unavailable	(0.2013, 0.2425, 0.291)	VG Unavailable	VG Unavailable	VG Unavailable	VG Unavailable	VG Unavailable	(0.0692, 0.1064, 0.1542)	(0.0082, 0.0104, 0.0128)	VG Unavailable	VG Unavailable	VG Unavailable	(0.018, 0.0543, 0.11)	(0.0998, 0.1566, 0.2301)	(0.0676, 0.1232, 0.1962)	(0.0285, 0.038, 0.0494)	(0.0128, 0.0233, 0.0361)	(0.0237, 0.0351, 0.0491)	(0.0689, 0.1271, 0.1986)	(0.0086, 0.0205, 0.0391)	(0.0196, 0.0272, 0.0354)	VG Unavailable	(0.0238, 0.0301, 0.0375)	(0.1125, 0.1403, 0.1727)	VG Unavailable	VG Unavailable	(0.039, 0.0671, 0.1052)
ENSG00000274139	VG Unavailable	VG Unavailable	VG Unavailable	VG Unavailable	VG Unavailable	VG Unavailable	VG Unavailable	VG Unavailable	VG Unavailable	VG Unavailable	VG Unavailable	VG Unavailable	VG Unavailable	VG Unavailable	VG Unavailable	VG Unavailable	VG Unavailable	VG Unavailable	VG Unavailable	VG Unavailable	VG Unavailable	VG Unavailable	(0.032, 0.07, 0.1287)	VG Unavailable	VG Unavailable	VG Unavailable	VG Unavailable	VG Unavailable	VG Unavailable	VG Unavailable	VG Unavailable	(0.5572, 0.8939, 1.3038)	VG Unavailable	VG Unavailable	VG Unavailable	VG Unavailable	VG Unavailable	VG Unavailable	VG Unavailable	VG Unavailable	VG Unavailable	VG Unavailable	VG Unavailable	(0.0208, 0.0376, 0.0579)	VG Unavailable	VG Unavailable	VG Unavailable	VG Unavailable	VG Unavailable	VG Unavailable
ENSG00000274150	VG Unavailable	VG Unavailable	VG Unavailable	VG Unavailable	VG Unavailable	VG Unavailable	VG Unavailable	VG Unavailable	VG Unavailable	VG Unavailable	VG Unavailable	VG Unavailable	VG Unavailable	VG Unavailable	VG Unavailable	VG Unavailable	VG Unavailable	VG Unavailable	VG Unavailable	VG Unavailable	VG Unavailable	VG Unavailable	VG Unavailable	VG Unavailable	VG Unavailable	VG Unavailable	VG Unavailable	VG Unavailable	VG Unavailable	VG Unavailable	VG Unavailable	VG Unavailable	VG Unavailable	VG Unavailable	VG Unavailable	VG Unavailable	VG Unavailable	VG Unavailable	VG Unavailable	VG Unavailable	VG Unavailable	VG Unavailable	VG Unavailable	(0.0239, 0.0403, 0.0603)	VG Unavailable	VG Unavailable	VG Unavailable	VG Unavailable	VG Unavailable	VG Unavailable
ENSG00000274173	VG Unavailable	VG Unavailable	VG Unavailable	VG Unavailable	VG Unavailable	VG Unavailable	VG Unavailable	(0.0019, 0.0048, 0.0095)	VG Unavailable	VG Unavailable	VG Unavailable	VG Unavailable	VG Unavailable	VG Unavailable	VG Unavailable	VG Unavailable	VG Unavailable	VG Unavailable	VG Unavailable	VG Unavailable	VG Unavailable	(0.0, 0.001, 0.048)	(0.0023, 0.0064, 0.0129)	VG Unavailable	(0.0058, 0.0093, 0.0133)	VG Unavailable	VG Unavailable	VG Unavailable	VG Unavailable	(0.0043, 0.0113, 0.0213)	VG Unavailable	(0.0655, 0.1034, 0.149)	(0.0082, 0.012, 0.0172)	VG Unavailable	VG Unavailable	VG Unavailable	(0.0037, 0.0061, 0.0092)	(0.0016, 0.004, 0.0075)	(0.0156, 0.0356, 0.063)	(0.0213, 0.0281, 0.0362)	(0.0233, 0.0306, 0.0385)	(0.0016, 0.0039, 0.0074)	(0.0061, 0.0259, 0.061)	(0.1679, 0.2697, 0.3857)	(0.001, 0.0027, 0.0054)	VG Unavailable	(0.0027, 0.0036, 0.0046)	VG Unavailable	(0.0029, 0.0111, 0.0242)	(0.3788, 0.4525, 0.5237)
ENSG00000274180	(0.0046, 0.0063, 0.0079)	(0.0055, 0.008, 0.0109)	(0.0013, 0.0043, 0.0088)	(0.002, 0.0042, 0.0073)	(0.0047, 0.0088, 0.0137)	(0.0031, 0.0049, 0.0072)	(0.0, 0.0004, 0.0619)	(0.0051, 0.0078, 0.0108)	(0.0, 0.0039, 0.0153)	(0.0005, 0.0065, 0.02)	(0.0005, 0.0042, 0.0124)	(0.0036, 0.0069, 0.0116)	(0.0043, 0.0079, 0.0132)	(0.0036, 0.0088, 0.0161)	(0.0034, 0.0098, 0.0208)	(0.0102, 0.0213, 0.0373)	(0.0034, 0.0119, 0.0262)	(0.0087, 0.0169, 0.0273)	(0.0084, 0.0199, 0.0352)	(0.0041, 0.0147, 0.0323)	(0.0071, 0.0223, 0.046)	(0.0028, 0.0051, 0.0083)	(0.0032, 0.0057, 0.0092)	(0.0016, 0.0038, 0.007)	(0.0099, 0.015, 0.0213)	(0.0036, 0.0055, 0.0082)	(0.0079, 0.0114, 0.0151)	(0.0065, 0.0101, 0.0143)	(0.0061, 0.0094, 0.0137)	(0.0024, 0.0079, 0.0165)	(0.0277, 0.0735, 0.1475)	(0.0082, 0.0168, 0.0306)	(0.0095, 0.0129, 0.0165)	(0.0053, 0.007, 0.0086)	(0.007, 0.0105, 0.015)	(0.0, 0.0023, 0.0084)	(0.008, 0.0137, 0.0212)	(0.0037, 0.0067, 0.0105)	(0.0056, 0.0119, 0.0197)	(0.0104, 0.0138, 0.0182)	(0.0094, 0.0121, 0.0154)	(0.0033, 0.0066, 0.0115)	(0.0015, 0.0056, 0.0124)	(0.0143, 0.0202, 0.0273)	(0.0066, 0.0104, 0.0154)	(0.0091, 0.0127, 0.0171)	(0.0057, 0.0076, 0.0099)	(0.0012, 0.0051, 0.011)	(0.0013, 0.0057, 0.0134)	(0.0191, 0.0225, 0.026)
ENSG00000274204	(0.0306, 0.0545, 0.0841)	(0.0117, 0.038, 0.0749)	VG Unavailable	VG Unavailable	VG Unavailable	VG Unavailable	VG Unavailable	(0.0403, 0.0874, 0.1586)	VG Unavailable	VG Unavailable	VG Unavailable	VG Unavailable	VG Unavailable	VG Unavailable	VG Unavailable	VG Unavailable	VG Unavailable	VG Unavailable	VG Unavailable	VG Unavailable	VG Unavailable	VG Unavailable	VG Unavailable	VG Unavailable	VG Unavailable	VG Unavailable	VG Unavailable	VG Unavailable	VG Unavailable	VG Unavailable	VG Unavailable	VG Unavailable	(0.0086, 0.0252, 0.052)	VG Unavailable	VG Unavailable	VG Unavailable	VG Unavailable	VG Unavailable	VG Unavailable	VG Unavailable	VG Unavailable	VG Unavailable	VG Unavailable	VG Unavailable	VG Unavailable	VG Unavailable	VG Unavailable	VG Unavailable	VG Unavailable	VG Unavailable
ENSG00000274209	VG Unavailable	VG Unavailable	VG Unavailable	VG Unavailable	VG Unavailable	VG Unavailable	VG Unavailable	(0.1423, 0.2069, 0.2803)	VG Unavailable	VG Unavailable	VG Unavailable	VG Unavailable	VG Unavailable	VG Unavailable	VG Unavailable	VG Unavailable	VG Unavailable	VG Unavailable	VG Unavailable	VG Unavailable	VG Unavailable	VG Unavailable	VG Unavailable	VG Unavailable	VG Unavailable	(0.2988, 0.4357, 0.5823)	VG Unavailable	VG Unavailable	(0.5854, 0.8939, 1.2256)	VG Unavailable	VG Unavailable	VG Unavailable	VG Unavailable	VG Unavailable	VG Unavailable	VG Unavailable	VG Unavailable	VG Unavailable	VG Unavailable	VG Unavailable	VG Unavailable	VG Unavailable	VG Unavailable	VG Unavailable	VG Unavailable	(0.0047, 0.0063, 0.0082)	(0.0904, 0.1361, 0.196)	(0.1075, 0.198, 0.3248)	VG Unavailable	VG Unavailable
ENSG00000274211	(0.0066, 0.0113, 0.0173)	(0.0001, 0.0024, 0.0077)	(0.0, 0.0001, 0.0188)	(0.0011, 0.0049, 0.0108)	(0.0, 0.0002, 0.025)	(0.0052, 0.0086, 0.013)	(0.0, 0.0, 0.0335)	(0.0064, 0.0114, 0.0184)	(0.0003, 0.0023, 0.006)	(0.0019, 0.0076, 0.0173)	(0.0022, 0.0056, 0.0109)	(0.0002, 0.0008, 0.0021)	(0.0005, 0.0013, 0.0025)	(0.0018, 0.0048, 0.0096)	(0.0, 0.0003, 0.0061)	(0.0032, 0.0082, 0.0155)	(0.0, 0.0008, 0.0057)	(0.0015, 0.0049, 0.0102)	(0.0008, 0.0046, 0.0118)	(0.0069, 0.0174, 0.0341)	(0.0027, 0.0095, 0.0213)	(0.0016, 0.0048, 0.0094)	(0.0011, 0.0044, 0.0091)	(0.0026, 0.0062, 0.0112)	(0.0009, 0.0037, 0.0093)	(0.0048, 0.0089, 0.0144)	(0.0003, 0.0024, 0.0066)	(0.0002, 0.0035, 0.0102)	(0.0015, 0.0057, 0.0129)	(0.0001, 0.006, 0.0227)	(0.0001, 0.0022, 0.0069)	(0.0056, 0.0183, 0.0401)	(0.0023, 0.0057, 0.01)	(0.0021, 0.0042, 0.0067)	(0.0035, 0.007, 0.0116)	(0.0004, 0.0035, 0.0088)	(0.0, 0.0009, 0.0053)	(0.004, 0.0106, 0.0203)	(0.0002, 0.0023, 0.0065)	(0.0015, 0.0044, 0.0081)	(0.0032, 0.0058, 0.0093)	(0.0, 0.001, 0.0121)	(0.0, 0.0, 0.0037)	(0.0028, 0.0093, 0.021)	(0.0001, 0.0022, 0.0078)	(0.0016, 0.0027, 0.0041)	(0.0023, 0.0045, 0.0076)	(0.0001, 0.0022, 0.0075)	(0.001, 0.0076, 0.0203)	(0.0142, 0.0321, 0.058)
ENSG00000274213	VG Unavailable	(0.0, 0.0165, 0.0767)	VG Unavailable	VG Unavailable	VG Unavailable	VG Unavailable	VG Unavailable	VG Unavailable	VG Unavailable	VG Unavailable	VG Unavailable	VG Unavailable	VG Unavailable	VG Unavailable	VG Unavailable	VG Unavailable	VG Unavailable	VG Unavailable	VG Unavailable	VG Unavailable	VG Unavailable	VG Unavailable	VG Unavailable	VG Unavailable	VG Unavailable	VG Unavailable	VG Unavailable	VG Unavailable	VG Unavailable	VG Unavailable	VG Unavailable	VG Unavailable	VG Unavailable	VG Unavailable	VG Unavailable	VG Unavailable	VG Unavailable	VG Unavailable	VG Unavailable	VG Unavailable	VG Unavailable	VG Unavailable	VG Unavailable	VG Unavailable	VG Unavailable	VG Unavailable	VG Unavailable	VG Unavailable	VG Unavailable	(0.0023, 0.0241, 0.0732)
ENSG00000274214	VG Unavailable	VG Unavailable	VG Unavailable	VG Unavailable	VG Unavailable	VG Unavailable	VG Unavailable	VG Unavailable	VG Unavailable	VG Unavailable	VG Unavailable	VG Unavailable	VG Unavailable	VG Unavailable	VG Unavailable	VG Unavailable	VG Unavailable	VG Unavailable	VG Unavailable	VG Unavailable	VG Unavailable	VG Unavailable	VG Unavailable	VG Unavailable	(0.0474, 0.0817, 0.1242)	VG Unavailable	VG Unavailable	VG Unavailable	VG Unavailable	VG Unavailable	VG Unavailable	VG Unavailable	VG Unavailable	VG Unavailable	VG Unavailable	VG Unavailable	VG Unavailable	VG Unavailable	VG Unavailable	VG Unavailable	VG Unavailable	VG Unavailable	VG Unavailable	VG Unavailable	VG Unavailable	(0.0228, 0.0351, 0.0517)	VG Unavailable	VG Unavailable	VG Unavailable	VG Unavailable
ENSG00000274225	(0.0316, 0.0506, 0.0774)	(0.0069, 0.0248, 0.0528)	VG Unavailable	(0.0008, 0.0103, 0.0301)	VG Unavailable	VG Unavailable	VG Unavailable	VG Unavailable	VG Unavailable	VG Unavailable	VG Unavailable	VG Unavailable	VG Unavailable	VG Unavailable	VG Unavailable	VG Unavailable	VG Unavailable	VG Unavailable	VG Unavailable	VG Unavailable	VG Unavailable	(0.2007, 0.2555, 0.3192)	(0.1124, 0.1527, 0.2024)	(0.0175, 0.0326, 0.0514)	VG Unavailable	(0.005, 0.0164, 0.0346)	VG Unavailable	VG Unavailable	VG Unavailable	VG Unavailable	VG Unavailable	(0.0084, 0.016, 0.0269)	(0.0169, 0.0333, 0.0568)	VG Unavailable	(0.0099, 0.0193, 0.0327)	(0.0039, 0.0175, 0.0437)	VG Unavailable	VG Unavailable	(0.0333, 0.0758, 0.1378)	(0.0232, 0.0412, 0.0681)	(0.0139, 0.0286, 0.0485)	VG Unavailable	(0.0472, 0.1004, 0.1737)	VG Unavailable	(0.0359, 0.0574, 0.082)	(0.0022, 0.0127, 0.0303)	VG Unavailable	(0.0006, 0.0178, 0.0595)	(0.0076, 0.0303, 0.0664)	VG Unavailable
ENSG00000274253	VG Unavailable	VG Unavailable	(0.0568, 0.0756, 0.0972)	(0.0708, 0.095, 0.1231)	VG Unavailable	(0.2911, 0.4724, 0.7091)	(0.0099, 0.0768, 0.2016)	VG Unavailable	(0.0353, 0.0533, 0.0767)	(0.0492, 0.0821, 0.1204)	(0.0257, 0.0398, 0.0575)	(0.0459, 0.0621, 0.0819)	(0.021, 0.0319, 0.0442)	(0.0281, 0.0423, 0.0613)	(0.027, 0.0434, 0.0627)	(0.0587, 0.0939, 0.1386)	(0.0183, 0.0293, 0.0413)	(0.0237, 0.0365, 0.0526)	(0.0308, 0.051, 0.0785)	(0.0266, 0.0477, 0.0755)	(0.0525, 0.0796, 0.1129)	(0.035, 0.0513, 0.0709)	(0.0226, 0.0379, 0.0575)	(0.0456, 0.0615, 0.0821)	VG Unavailable	(0.0357, 0.0476, 0.0615)	VG Unavailable	(0.054, 0.072, 0.0934)	(0.0561, 0.0792, 0.1027)	VG Unavailable	VG Unavailable	VG Unavailable	(0.0891, 0.1241, 0.1674)	VG Unavailable	VG Unavailable	VG Unavailable	VG Unavailable	(0.0421, 0.0643, 0.0896)	(0.0376, 0.0542, 0.0748)	VG Unavailable	VG Unavailable	VG Unavailable	(0.0243, 0.0628, 0.1128)	VG Unavailable	(0.0459, 0.0817, 0.126)	(0.1152, 0.1439, 0.1748)	VG Unavailable	(0.1127, 0.2078, 0.3168)	(0.0343, 0.0525, 0.0739)	VG Unavailable
ENSG00000274259	(0.0077, 0.0132, 0.0201)	(0.0025, 0.0063, 0.0119)	(0.0008, 0.0051, 0.0131)	(0.001, 0.0038, 0.0078)	(0.0011, 0.0049, 0.0119)	(0.0036, 0.0069, 0.0111)	(0.0, 0.0031, 0.027)	(0.0029, 0.0076, 0.0141)	(0.0004, 0.0041, 0.0106)	(0.0, 0.0026, 0.0176)	(0.0, 0.0006, 0.0149)	(0.0027, 0.0068, 0.0123)	(0.0, 0.0, 0.008)	(0.0006, 0.0029, 0.0075)	(0.0, 0.0021, 0.008)	(0.0, 0.0013, 0.0087)	(0.0001, 0.0032, 0.0109)	(0.0, 0.0011, 0.0071)	(0.0, 0.0023, 0.0194)	(0.0033, 0.027, 0.0688)	(0.0, 0.0, 0.0214)	(0.0003, 0.0024, 0.0069)	(0.0008, 0.004, 0.0095)	(0.0001, 0.0018, 0.006)	(0.0004, 0.0034, 0.0097)	(0.0007, 0.0027, 0.0061)	(0.0, 0.0009, 0.0046)	(0.0007, 0.0055, 0.0147)	(0.0029, 0.0125, 0.0287)	(0.0, 0.0064, 0.0433)	(0.0, 0.0039, 0.0129)	VG Unavailable	(0.003, 0.0056, 0.0094)	VG Unavailable	(0.0015, 0.0039, 0.0077)	(0.0001, 0.0016, 0.0057)	(0.0045, 0.0137, 0.029)	(0.0014, 0.0058, 0.0129)	(0.0006, 0.0018, 0.0035)	(0.0018, 0.0056, 0.0119)	(0.0059, 0.0108, 0.0169)	(0.0, 0.0039, 0.0196)	(0.0006, 0.0037, 0.0107)	(0.004, 0.01, 0.0188)	(0.0, 0.0014, 0.0068)	(0.0007, 0.0028, 0.0066)	(0.0031, 0.006, 0.0101)	(0.0, 0.0016, 0.006)	(0.0019, 0.0072, 0.0157)	(0.0035, 0.0141, 0.0336)
ENSG00000274265	(0.106, 0.1321, 0.1601)	(0.1635, 0.2138, 0.2742)	VG Unavailable	(0.1442, 0.1756, 0.2127)	(0.1292, 0.1806, 0.2395)	(0.1807, 0.2181, 0.2584)	VG Unavailable	(0.1296, 0.1788, 0.2263)	(0.0573, 0.0834, 0.1161)	(0.0906, 0.131, 0.1824)	(0.0656, 0.0926, 0.124)	(0.0784, 0.106, 0.1381)	(0.0962, 0.1372, 0.1853)	(0.0635, 0.091, 0.1204)	(0.0755, 0.1071, 0.1426)	(0.0844, 0.1235, 0.1668)	(0.0656, 0.0959, 0.131)	(0.0689, 0.0967, 0.1294)	(0.0652, 0.0981, 0.137)	(0.0433, 0.068, 0.0987)	(0.0611, 0.0887, 0.1221)	(0.1373, 0.1894, 0.2459)	(0.1246, 0.1771, 0.2374)	(0.1256, 0.1658, 0.2069)	(0.0838, 0.1362, 0.1965)	(0.1237, 0.1539, 0.1916)	(0.1373, 0.1679, 0.2015)	(nan, nan, nan)	(0.2205, 0.2637, 0.3119)	VG Unavailable	VG Unavailable	(0.1048, 0.1878, 0.306)	(0.0796, 0.1024, 0.1309)	(0.1127, 0.1302, 0.1493)	(0.1368, 0.1668, 0.2011)	(0.143, 0.2672, 0.4434)	(0.1024, 0.1555, 0.2245)	(0.0911, 0.1569, 0.2362)	(0.0604, 0.0836, 0.109)	(0.1061, 0.144, 0.1925)	(0.0799, 0.1058, 0.1369)	(0.0901, 0.157, 0.2447)	(0.0985, 0.1748, 0.2681)	(0.1011, 0.1628, 0.2461)	(0.0946, 0.1369, 0.1835)	(0.0256, 0.0502, 0.0857)	(0.1559, 0.2017, 0.2533)	(0.1521, 0.2661, 0.4051)	(0.0838, 0.1494, 0.2292)	(0.4202, 0.5637, 0.7534)
ENSG00000274276	VG Unavailable	VG Unavailable	VG Unavailable	VG Unavailable	VG Unavailable	VG Unavailable	VG Unavailable	VG Unavailable	VG Unavailable	VG Unavailable	VG Unavailable	VG Unavailable	VG Unavailable	VG Unavailable	VG Unavailable	VG Unavailable	VG Unavailable	VG Unavailable	VG Unavailable	VG Unavailable	VG Unavailable	VG Unavailable	VG Unavailable	VG Unavailable	VG Unavailable	VG Unavailable	VG Unavailable	VG Unavailable	VG Unavailable	VG Unavailable	VG Unavailable	(0.016, 0.0396, 0.0734)	VG Unavailable	VG Unavailable	VG Unavailable	VG Unavailable	(0.0852, 0.133, 0.1877)	VG Unavailable	VG Unavailable	VG Unavailable	VG Unavailable	VG Unavailable	VG Unavailable	VG Unavailable	VG Unavailable	VG Unavailable	VG Unavailable	VG Unavailable	VG Unavailable	VG Unavailable
ENSG00000274286	(0.0647, 0.0825, 0.1031)	(0.0792, 0.1043, 0.1329)	(0.0017, 0.0129, 0.0334)	(0.3611, 0.4648, 0.5847)	(0.0479, 0.0831, 0.1241)	(0.0161, 0.0265, 0.0396)	VG Unavailable	(0.0745, 0.1066, 0.1452)	VG Unavailable	VG Unavailable	(0.0139, 0.0454, 0.097)	VG Unavailable	VG Unavailable	VG Unavailable	VG Unavailable	VG Unavailable	VG Unavailable	(0.0311, 0.0758, 0.1525)	VG Unavailable	VG Unavailable	VG Unavailable	(0.0259, 0.048, 0.0778)	(0.0395, 0.0637, 0.0963)	(0.0398, 0.0612, 0.0856)	VG Unavailable	(0.0222, 0.0335, 0.0476)	VG Unavailable	(0.0563, 0.0926, 0.1389)	(0.0249, 0.0378, 0.0537)	(0.013, 0.0522, 0.1187)	VG Unavailable	(0.0076, 0.0221, 0.0444)	VG Unavailable	(0.0139, 0.022, 0.0322)	(0.0538, 0.0724, 0.0933)	(0.0465, 0.096, 0.1714)	VG Unavailable	(0.0244, 0.0623, 0.1196)	VG Unavailable	(0.018, 0.0402, 0.0715)	(0.0362, 0.0552, 0.0821)	(0.1576, 0.2628, 0.3951)	(0.0099, 0.0291, 0.0581)	(0.0641, 0.0958, 0.1277)	(0.0211, 0.0471, 0.0815)	(0.101, 0.1475, 0.2029)	(0.1419, 0.1952, 0.2558)	(0.0437, 0.0962, 0.1698)	(0.0159, 0.0559, 0.1256)	VG Unavailable
ENSG00000274290	VG Unavailable	(0.0212, 0.0749, 0.1658)	VG Unavailable	VG Unavailable	VG Unavailable	VG Unavailable	VG Unavailable	VG Unavailable	VG Unavailable	VG Unavailable	VG Unavailable	(0.0047, 0.0432, 0.1237)	(0.0, 0.0037, 0.0512)	VG Unavailable	VG Unavailable	VG Unavailable	VG Unavailable	VG Unavailable	VG Unavailable	VG Unavailable	VG Unavailable	VG Unavailable	VG Unavailable	VG Unavailable	VG Unavailable	VG Unavailable	VG Unavailable	VG Unavailable	VG Unavailable	VG Unavailable	VG Unavailable	VG Unavailable	(0.0145, 0.0349, 0.0668)	VG Unavailable	VG Unavailable	VG Unavailable	VG Unavailable	(0.0038, 0.0155, 0.0364)	VG Unavailable	(0.0003, 0.0087, 0.0303)	VG Unavailable	VG Unavailable	VG Unavailable	VG Unavailable	VG Unavailable	VG Unavailable	(0.0245, 0.0652, 0.125)	VG Unavailable	(0.0, 0.0054, 0.0483)	(0.0173, 0.0298, 0.0452)
ENSG00000274292	VG Unavailable	VG Unavailable	VG Unavailable	VG Unavailable	VG Unavailable	VG Unavailable	VG Unavailable	(0.0586, 0.1067, 0.1719)	VG Unavailable	VG Unavailable	VG Unavailable	(0.039, 0.0744, 0.1237)	(0.0295, 0.0613, 0.1079)	VG Unavailable	VG Unavailable	VG Unavailable	VG Unavailable	VG Unavailable	VG Unavailable	VG Unavailable	VG Unavailable	(0.045, 0.0913, 0.1592)	(0.0322, 0.064, 0.1129)	VG Unavailable	VG Unavailable	VG Unavailable	VG Unavailable	VG Unavailable	VG Unavailable	VG Unavailable	VG Unavailable	VG Unavailable	(0.0188, 0.0394, 0.0691)	VG Unavailable	(0.0173, 0.0373, 0.0663)	(0.0216, 0.0547, 0.1037)	VG Unavailable	VG Unavailable	VG Unavailable	(0.0166, 0.0423, 0.0835)	(0.0163, 0.0411, 0.0714)	(0.0028, 0.0235, 0.0656)	(0.015, 0.0415, 0.0816)	(0.0253, 0.0623, 0.114)	VG Unavailable	(0.0072, 0.0194, 0.0371)	(0.0427, 0.0699, 0.1045)	VG Unavailable	VG Unavailable	VG Unavailable
ENSG00000274295	VG Unavailable	VG Unavailable	VG Unavailable	VG Unavailable	VG Unavailable	VG Unavailable	VG Unavailable	VG Unavailable	VG Unavailable	VG Unavailable	VG Unavailable	VG Unavailable	VG Unavailable	VG Unavailable	VG Unavailable	VG Unavailable	VG Unavailable	VG Unavailable	VG Unavailable	VG Unavailable	VG Unavailable	VG Unavailable	VG Unavailable	VG Unavailable	VG Unavailable	VG Unavailable	VG Unavailable	VG Unavailable	(0.0399, 0.0601, 0.0855)	VG Unavailable	VG Unavailable	VG Unavailable	VG Unavailable	VG Unavailable	VG Unavailable	(0.0312, 0.0682, 0.1217)	VG Unavailable	VG Unavailable	VG Unavailable	VG Unavailable	VG Unavailable	VG Unavailable	VG Unavailable	VG Unavailable	VG Unavailable	VG Unavailable	VG Unavailable	VG Unavailable	VG Unavailable	VG Unavailable
ENSG00000274307	(0.0245, 0.0452, 0.0716)	VG Unavailable	(0.0127, 0.0748, 0.1827)	(0.0092, 0.0178, 0.0281)	(0.0027, 0.0153, 0.0366)	(0.0164, 0.0268, 0.0396)	VG Unavailable	(0.0343, 0.0729, 0.1241)	(0.039, 0.0916, 0.1704)	VG Unavailable	(0.0131, 0.0333, 0.0667)	VG Unavailable	VG Unavailable	(0.0, 0.0049, 0.0214)	(0.0184, 0.0468, 0.0935)	(0.0003, 0.0159, 0.0516)	(0.0099, 0.0356, 0.08)	(0.01, 0.036, 0.0768)	(0.0025, 0.0165, 0.0438)	(0.0, 0.0064, 0.0438)	VG Unavailable	VG Unavailable	VG Unavailable	(0.0238, 0.0478, 0.0817)	VG Unavailable	(0.0163, 0.0333, 0.0573)	VG Unavailable	VG Unavailable	VG Unavailable	VG Unavailable	VG Unavailable	VG Unavailable	(0.0046, 0.0123, 0.0237)	VG Unavailable	(0.07, 0.1082, 0.1576)	VG Unavailable	VG Unavailable	VG Unavailable	VG Unavailable	VG Unavailable	VG Unavailable	VG Unavailable	VG Unavailable	VG Unavailable	VG Unavailable	VG Unavailable	(0.0326, 0.0626, 0.1049)	VG Unavailable	VG Unavailable	(0.0274, 0.0548, 0.0953)
ENSG00000274312	(0.2128, 0.2857, 0.3702)	VG Unavailable	VG Unavailable	VG Unavailable	VG Unavailable	VG Unavailable	VG Unavailable	(0.2414, 0.376, 0.5544)	VG Unavailable	VG Unavailable	VG Unavailable	VG Unavailable	VG Unavailable	VG Unavailable	VG Unavailable	VG Unavailable	VG Unavailable	VG Unavailable	VG Unavailable	VG Unavailable	VG Unavailable	VG Unavailable	VG Unavailable	VG Unavailable	VG Unavailable	VG Unavailable	VG Unavailable	VG Unavailable	VG Unavailable	VG Unavailable	VG Unavailable	VG Unavailable	VG Unavailable	VG Unavailable	VG Unavailable	VG Unavailable	VG Unavailable	VG Unavailable	VG Unavailable	VG Unavailable	VG Unavailable	VG Unavailable	VG Unavailable	VG Unavailable	VG Unavailable	VG Unavailable	VG Unavailable	VG Unavailable	(0.0124, 0.037, 0.0737)	VG Unavailable
ENSG00000274317	(0.3031, 0.3718, 0.4484)	(0.1824, 0.2349, 0.2936)	(0.1101, 0.1505, 0.2024)	(0.2516, 0.3323, 0.422)	(0.1328, 0.1882, 0.2605)	(0.2804, 0.3597, 0.4507)	VG Unavailable	(0.2136, 0.2662, 0.328)	VG Unavailable	VG Unavailable	VG Unavailable	(0.0747, 0.1137, 0.1596)	(0.0352, 0.0639, 0.1016)	VG Unavailable	VG Unavailable	VG Unavailable	VG Unavailable	VG Unavailable	VG Unavailable	VG Unavailable	VG Unavailable	(0.1792, 0.2452, 0.329)	(0.2059, 0.2622, 0.3329)	(0.2686, 0.3561, 0.4538)	(0.2011, 0.2555, 0.321)	(0.2105, 0.2712, 0.3441)	(0.0989, 0.1368, 0.181)	(0.0268, 0.0389, 0.0532)	(0.0149, 0.026, 0.0411)	(0.0587, 0.1001, 0.1561)	VG Unavailable	(0.168, 0.2354, 0.313)	(0.2032, 0.2456, 0.2914)	VG Unavailable	(0.2806, 0.3597, 0.4456)	(0.173, 0.2656, 0.3943)	(0.1873, 0.2442, 0.3021)	(0.0905, 0.1244, 0.1582)	(0.087, 0.116, 0.1484)	(0.332, 0.3987, 0.4677)	(0.2962, 0.3506, 0.4055)	(0.0836, 0.1211, 0.1672)	(0.1761, 0.2567, 0.3629)	(0.1281, 0.1773, 0.2391)	(0.2409, 0.3102, 0.3882)	(0.0319, 0.0445, 0.0583)	(0.1886, 0.219, 0.2538)	(0.1311, 0.2242, 0.3437)	(0.1754, 0.2731, 0.3985)	VG Unavailable
ENSG00000274330	VG Unavailable	VG Unavailable	VG Unavailable	VG Unavailable	VG Unavailable	VG Unavailable	VG Unavailable	VG Unavailable	VG Unavailable	VG Unavailable	VG Unavailable	VG Unavailable	VG Unavailable	VG Unavailable	VG Unavailable	VG Unavailable	VG Unavailable	VG Unavailable	VG Unavailable	VG Unavailable	VG Unavailable	VG Unavailable	VG Unavailable	VG Unavailable	VG Unavailable	VG Unavailable	VG Unavailable	VG Unavailable	VG Unavailable	VG Unavailable	VG Unavailable	VG Unavailable	VG Unavailable	VG Unavailable	VG Unavailable	VG Unavailable	VG Unavailable	VG Unavailable	VG Unavailable	VG Unavailable	VG Unavailable	VG Unavailable	VG Unavailable	VG Unavailable	VG Unavailable	(0.0171, 0.0224, 0.0284)	VG Unavailable	VG Unavailable	VG Unavailable	VG Unavailable
ENSG00000274331	VG Unavailable	VG Unavailable	VG Unavailable	(0.2852, 0.4583, 0.6882)	VG Unavailable	VG Unavailable	VG Unavailable	VG Unavailable	VG Unavailable	VG Unavailable	VG Unavailable	VG Unavailable	VG Unavailable	VG Unavailable	VG Unavailable	VG Unavailable	VG Unavailable	VG Unavailable	VG Unavailable	VG Unavailable	VG Unavailable	VG Unavailable	VG Unavailable	VG Unavailable	VG Unavailable	VG Unavailable	VG Unavailable	VG Unavailable	VG Unavailable	VG Unavailable	VG Unavailable	VG Unavailable	VG Unavailable	VG Unavailable	VG Unavailable	VG Unavailable	VG Unavailable	VG Unavailable	VG Unavailable	VG Unavailable	VG Unavailable	VG Unavailable	VG Unavailable	VG Unavailable	VG Unavailable	VG Unavailable	VG Unavailable	VG Unavailable	VG Unavailable	VG Unavailable
ENSG00000274340	(0.0304, 0.0524, 0.0804)	VG Unavailable	VG Unavailable	VG Unavailable	VG Unavailable	VG Unavailable	VG Unavailable	(0.0224, 0.0697, 0.1372)	VG Unavailable	VG Unavailable	VG Unavailable	VG Unavailable	VG Unavailable	VG Unavailable	VG Unavailable	VG Unavailable	VG Unavailable	VG Unavailable	VG Unavailable	VG Unavailable	VG Unavailable	VG Unavailable	VG Unavailable	VG Unavailable	VG Unavailable	VG Unavailable	VG Unavailable	VG Unavailable	VG Unavailable	VG Unavailable	VG Unavailable	VG Unavailable	VG Unavailable	VG Unavailable	VG Unavailable	VG Unavailable	VG Unavailable	VG Unavailable	VG Unavailable	VG Unavailable	VG Unavailable	VG Unavailable	VG Unavailable	VG Unavailable	VG Unavailable	VG Unavailable	VG Unavailable	VG Unavailable	VG Unavailable	VG Unavailable
ENSG00000274349	VG Unavailable	VG Unavailable	(0.0185, 0.0446, 0.0818)	VG Unavailable	VG Unavailable	(0.0434, 0.0727, 0.112)	VG Unavailable	VG Unavailable	VG Unavailable	VG Unavailable	(0.0014, 0.0118, 0.0306)	(0.0174, 0.0384, 0.067)	(0.0187, 0.0434, 0.0735)	VG Unavailable	VG Unavailable	VG Unavailable	VG Unavailable	(0.0, 0.0039, 0.0327)	VG Unavailable	VG Unavailable	VG Unavailable	(0.0205, 0.0435, 0.0714)	VG Unavailable	(0.0176, 0.0373, 0.064)	(0.0382, 0.0629, 0.092)	(0.0235, 0.0391, 0.061)	VG Unavailable	(0.018, 0.0377, 0.0668)	(0.0047, 0.0187, 0.0423)	VG Unavailable	VG Unavailable	VG Unavailable	VG Unavailable	VG Unavailable	(0.051, 0.0738, 0.1035)	VG Unavailable	VG Unavailable	(0.0308, 0.0627, 0.1099)	(0.014, 0.0301, 0.0547)	(0.0212, 0.0323, 0.0462)	(0.0354, 0.0489, 0.0637)	VG Unavailable	VG Unavailable	VG Unavailable	VG Unavailable	(0.02, 0.038, 0.0627)	(0.0317, 0.0512, 0.0753)	VG Unavailable	VG Unavailable	VG Unavailable
ENSG00000274353	VG Unavailable	VG Unavailable	VG Unavailable	VG Unavailable	VG Unavailable	VG Unavailable	VG Unavailable	VG Unavailable	(0.3007, 0.5286, 0.7945)	(0.3632, 0.7845, 1.3941)	(0.0223, 0.0381, 0.0571)	VG Unavailable	VG Unavailable	VG Unavailable	VG Unavailable	VG Unavailable	VG Unavailable	(0.0208, 0.0338, 0.0501)	(0.0464, 0.0789, 0.1183)	VG Unavailable	VG Unavailable	VG Unavailable	VG Unavailable	VG Unavailable	VG Unavailable	VG Unavailable	VG Unavailable	VG Unavailable	VG Unavailable	VG Unavailable	VG Unavailable	VG Unavailable	VG Unavailable	VG Unavailable	VG Unavailable	VG Unavailable	VG Unavailable	VG Unavailable	VG Unavailable	VG Unavailable	VG Unavailable	VG Unavailable	VG Unavailable	VG Unavailable	VG Unavailable	VG Unavailable	VG Unavailable	VG Unavailable	VG Unavailable	VG Unavailable
ENSG00000274370	VG Unavailable	VG Unavailable	VG Unavailable	(0.0028, 0.0224, 0.0608)	(0.0002, 0.0193, 0.0864)	(0.0114, 0.037, 0.0779)	VG Unavailable	VG Unavailable	VG Unavailable	VG Unavailable	VG Unavailable	VG Unavailable	VG Unavailable	VG Unavailable	VG Unavailable	VG Unavailable	VG Unavailable	VG Unavailable	VG Unavailable	VG Unavailable	VG Unavailable	VG Unavailable	VG Unavailable	VG Unavailable	VG Unavailable	VG Unavailable	VG Unavailable	VG Unavailable	VG Unavailable	VG Unavailable	VG Unavailable	VG Unavailable	VG Unavailable	VG Unavailable	(0.0025, 0.0218, 0.0603)	VG Unavailable	VG Unavailable	VG Unavailable	VG Unavailable	(0.0054, 0.0389, 0.0974)	VG Unavailable	VG Unavailable	VG Unavailable	VG Unavailable	VG Unavailable	VG Unavailable	VG Unavailable	VG Unavailable	VG Unavailable	(0.0231, 0.069, 0.1382)
ENSG00000274373	VG Unavailable	VG Unavailable	VG Unavailable	VG Unavailable	VG Unavailable	VG Unavailable	VG Unavailable	VG Unavailable	VG Unavailable	VG Unavailable	VG Unavailable	VG Unavailable	VG Unavailable	VG Unavailable	VG Unavailable	VG Unavailable	VG Unavailable	VG Unavailable	VG Unavailable	VG Unavailable	VG Unavailable	VG Unavailable	VG Unavailable	VG Unavailable	VG Unavailable	VG Unavailable	VG Unavailable	VG Unavailable	VG Unavailable	VG Unavailable	VG Unavailable	VG Unavailable	VG Unavailable	VG Unavailable	VG Unavailable	VG Unavailable	(0.0386, 0.0543, 0.0738)	VG Unavailable	VG Unavailable	VG Unavailable	VG Unavailable	VG Unavailable	VG Unavailable	VG Unavailable	VG Unavailable	(0.0051, 0.0149, 0.0305)	VG Unavailable	VG Unavailable	VG Unavailable	VG Unavailable
ENSG00000274376	VG Unavailable	VG Unavailable	VG Unavailable	VG Unavailable	VG Unavailable	VG Unavailable	VG Unavailable	VG Unavailable	(0.0106, 0.0292, 0.0587)	(0.0001, 0.0179, 0.0659)	(0.0244, 0.0451, 0.0722)	(0.0967, 0.148, 0.2125)	(0.0831, 0.1392, 0.2067)	(0.0074, 0.0168, 0.0294)	(0.0072, 0.0206, 0.0426)	(0.0208, 0.0546, 0.1127)	(0.0122, 0.0269, 0.0468)	(0.0115, 0.0227, 0.0384)	(0.0154, 0.0354, 0.0627)	VG Unavailable	VG Unavailable	VG Unavailable	VG Unavailable	VG Unavailable	VG Unavailable	VG Unavailable	VG Unavailable	(0.6348, 0.8939, 1.2059)	(0.5919, 0.8939, 1.2397)	VG Unavailable	VG Unavailable	VG Unavailable	VG Unavailable	VG Unavailable	VG Unavailable	VG Unavailable	VG Unavailable	VG Unavailable	VG Unavailable	VG Unavailable	VG Unavailable	VG Unavailable	(0.0302, 0.0802, 0.1538)	(0.2671, 0.3933, 0.5297)	VG Unavailable	(0.0264, 0.0362, 0.0464)	VG Unavailable	VG Unavailable	VG Unavailable	(0.0148, 0.0496, 0.0996)
ENSG00000274379	VG Unavailable	VG Unavailable	VG Unavailable	VG Unavailable	VG Unavailable	VG Unavailable	VG Unavailable	VG Unavailable	VG Unavailable	VG Unavailable	VG Unavailable	VG Unavailable	VG Unavailable	VG Unavailable	VG Unavailable	VG Unavailable	VG Unavailable	VG Unavailable	VG Unavailable	VG Unavailable	VG Unavailable	VG Unavailable	VG Unavailable	VG Unavailable	VG Unavailable	VG Unavailable	VG Unavailable	VG Unavailable	VG Unavailable	VG Unavailable	VG Unavailable	VG Unavailable	VG Unavailable	VG Unavailable	VG Unavailable	VG Unavailable	VG Unavailable	VG Unavailable	VG Unavailable	VG Unavailable	VG Unavailable	VG Unavailable	VG Unavailable	VG Unavailable	VG Unavailable	(0.0058, 0.0222, 0.0463)	VG Unavailable	VG Unavailable	VG Unavailable	VG Unavailable
ENSG00000274383	(0.0279, 0.0472, 0.0705)	(0.0094, 0.0233, 0.0464)	(0.0218, 0.0465, 0.0788)	(0.0216, 0.0504, 0.0936)	(0.0229, 0.0786, 0.1761)	(0.0487, 0.0809, 0.1234)	VG Unavailable	(0.0036, 0.017, 0.039)	(0.0297, 0.0971, 0.2178)	(0.0022, 0.0236, 0.0637)	(0.0091, 0.0294, 0.0621)	(0.012, 0.0352, 0.0679)	(0.0037, 0.017, 0.0398)	(0.0245, 0.0584, 0.1141)	(0.0278, 0.0735, 0.1464)	(0.0235, 0.066, 0.132)	(0.0243, 0.0808, 0.1642)	(0.0138, 0.034, 0.065)	(0.0025, 0.0214, 0.0584)	VG Unavailable	(0.0006, 0.0215, 0.0704)	(0.0163, 0.0402, 0.0788)	(0.0085, 0.0242, 0.0492)	(0.0084, 0.0261, 0.0578)	(0.0106, 0.0269, 0.0501)	(0.006, 0.0205, 0.0405)	(0.0078, 0.0194, 0.0362)	(0.0112, 0.0364, 0.0783)	VG Unavailable	(0.0047, 0.0389, 0.1151)	(0.0102, 0.0339, 0.0696)	(0.0018, 0.0174, 0.0481)	(0.0136, 0.0253, 0.0403)	VG Unavailable	(0.0285, 0.0498, 0.0775)	(0.0086, 0.0254, 0.0506)	(0.0045, 0.0257, 0.0653)	(0.0072, 0.0195, 0.0388)	(0.0021, 0.0111, 0.0279)	(0.0, 0.0042, 0.0315)	(0.0155, 0.0337, 0.0562)	(0.0, 0.0089, 0.0403)	(0.0055, 0.0206, 0.0471)	(0.0095, 0.0209, 0.0359)	(0.0017, 0.0137, 0.0403)	(0.0097, 0.0213, 0.0376)	(0.0161, 0.0271, 0.0413)	(0.0074, 0.0286, 0.062)	(0.0036, 0.0238, 0.0665)	(0.0149, 0.026, 0.0432)
ENSG00000274386	(0.0119, 0.0205, 0.0313)	(0.0, 0.0049, 0.0184)	(0.0, 0.0112, 0.0638)	(0.0111, 0.0281, 0.0567)	(0.0006, 0.0112, 0.036)	(0.0108, 0.0207, 0.0334)	VG Unavailable	(0.012, 0.024, 0.0394)	(0.004, 0.0188, 0.0466)	(0.002, 0.0208, 0.0606)	(0.0154, 0.0374, 0.0682)	(0.0039, 0.0099, 0.0198)	(0.002, 0.0069, 0.0158)	(0.0068, 0.0246, 0.0529)	(0.017, 0.041, 0.0763)	(0.011, 0.0342, 0.0745)	(0.0004, 0.0095, 0.0324)	(0.0042, 0.0149, 0.0324)	(0.0151, 0.0379, 0.072)	(0.0028, 0.015, 0.0371)	(0.0053, 0.0172, 0.0351)	(0.0105, 0.0295, 0.0564)	(0.0093, 0.0235, 0.0452)	(0.0092, 0.0233, 0.0468)	(0.0051, 0.02, 0.0438)	(0.0051, 0.0161, 0.0321)	(0.0, 0.0045, 0.0193)	(0.0043, 0.0291, 0.0779)	(0.0164, 0.047, 0.0969)	VG Unavailable	VG Unavailable	VG Unavailable	(0.0115, 0.0247, 0.0431)	(0.0204, 0.0365, 0.0562)	(0.008, 0.0155, 0.0256)	(0.0005, 0.0089, 0.0262)	VG Unavailable	(0.012, 0.0353, 0.0717)	(0.0041, 0.0169, 0.0368)	(0.0075, 0.0166, 0.0305)	(0.0196, 0.0305, 0.0436)	VG Unavailable	(0.0003, 0.0104, 0.0336)	(0.0066, 0.0233, 0.0511)	(0.0041, 0.018, 0.0427)	(0.0046, 0.0112, 0.0202)	(0.0006, 0.01, 0.0325)	(0.0001, 0.0097, 0.0342)	(0.0, 0.0114, 0.0437)	(0.0447, 0.0669, 0.0942)
ENSG00000274391	VG Unavailable	VG Unavailable	VG Unavailable	VG Unavailable	VG Unavailable	VG Unavailable	VG Unavailable	VG Unavailable	VG Unavailable	VG Unavailable	VG Unavailable	VG Unavailable	VG Unavailable	VG Unavailable	VG Unavailable	VG Unavailable	VG Unavailable	VG Unavailable	VG Unavailable	VG Unavailable	VG Unavailable	VG Unavailable	VG Unavailable	VG Unavailable	VG Unavailable	VG Unavailable	VG Unavailable	VG Unavailable	VG Unavailable	VG Unavailable	VG Unavailable	VG Unavailable	VG Unavailable	VG Unavailable	VG Unavailable	VG Unavailable	VG Unavailable	VG Unavailable	VG Unavailable	VG Unavailable	VG Unavailable	VG Unavailable	VG Unavailable	VG Unavailable	VG Unavailable	(0.4765, 0.6126, 0.7782)	VG Unavailable	VG Unavailable	VG Unavailable	VG Unavailable
ENSG00000274395	VG Unavailable	VG Unavailable	VG Unavailable	VG Unavailable	VG Unavailable	VG Unavailable	VG Unavailable	VG Unavailable	VG Unavailable	VG Unavailable	VG Unavailable	VG Unavailable	VG Unavailable	VG Unavailable	VG Unavailable	VG Unavailable	VG Unavailable	VG Unavailable	VG Unavailable	VG Unavailable	VG Unavailable	VG Unavailable	VG Unavailable	VG Unavailable	VG Unavailable	VG Unavailable	VG Unavailable	VG Unavailable	VG Unavailable	VG Unavailable	VG Unavailable	VG Unavailable	VG Unavailable	VG Unavailable	VG Unavailable	VG Unavailable	VG Unavailable	VG Unavailable	(0.0215, 0.045, 0.0763)	VG Unavailable	VG Unavailable	VG Unavailable	VG Unavailable	VG Unavailable	VG Unavailable	VG Unavailable	VG Unavailable	VG Unavailable	VG Unavailable	VG Unavailable
ENSG00000274400	VG Unavailable	VG Unavailable	VG Unavailable	VG Unavailable	VG Unavailable	VG Unavailable	VG Unavailable	VG Unavailable	VG Unavailable	VG Unavailable	VG Unavailable	(0.0039, 0.0321, 0.0859)	(0.0, 0.0009, 0.0643)	(0.0, 0.006, 0.0652)	(0.0083, 0.0456, 0.1128)	VG Unavailable	VG Unavailable	VG Unavailable	VG Unavailable	VG Unavailable	VG Unavailable	VG Unavailable	VG Unavailable	VG Unavailable	VG Unavailable	VG Unavailable	VG Unavailable	VG Unavailable	VG Unavailable	VG Unavailable	VG Unavailable	VG Unavailable	VG Unavailable	VG Unavailable	VG Unavailable	VG Unavailable	VG Unavailable	VG Unavailable	VG Unavailable	VG Unavailable	VG Unavailable	VG Unavailable	VG Unavailable	VG Unavailable	VG Unavailable	VG Unavailable	VG Unavailable	VG Unavailable	VG Unavailable	VG Unavailable
ENSG00000274414	(0.0747, 0.1037, 0.1412)	VG Unavailable	VG Unavailable	(0.0305, 0.0473, 0.0674)	VG Unavailable	(0.0863, 0.1224, 0.1639)	VG Unavailable	(0.0908, 0.1269, 0.1736)	VG Unavailable	VG Unavailable	(0.0014, 0.0128, 0.0353)	(0.0092, 0.0315, 0.0647)	(0.0055, 0.0215, 0.0485)	VG Unavailable	VG Unavailable	VG Unavailable	VG Unavailable	(0.0221, 0.0424, 0.0691)	(0.0, 0.0075, 0.0306)	VG Unavailable	VG Unavailable	(0.0732, 0.1284, 0.2066)	(0.0414, 0.0617, 0.0861)	VG Unavailable	(0.0566, 0.0869, 0.1221)	(0.0532, 0.0853, 0.1234)	VG Unavailable	VG Unavailable	VG Unavailable	VG Unavailable	VG Unavailable	VG Unavailable	VG Unavailable	VG Unavailable	VG Unavailable	VG Unavailable	VG Unavailable	(0.0881, 0.1248, 0.1705)	(0.0311, 0.054, 0.0832)	(0.0879, 0.1149, 0.1459)	(0.0731, 0.0906, 0.1116)	(0.1042, 0.1541, 0.2108)	VG Unavailable	VG Unavailable	(0.0886, 0.1489, 0.2267)	VG Unavailable	VG Unavailable	VG Unavailable	VG Unavailable	VG Unavailable
ENSG00000274422	VG Unavailable	VG Unavailable	VG Unavailable	VG Unavailable	VG Unavailable	VG Unavailable	VG Unavailable	VG Unavailable	VG Unavailable	VG Unavailable	VG Unavailable	VG Unavailable	VG Unavailable	VG Unavailable	VG Unavailable	VG Unavailable	VG Unavailable	VG Unavailable	VG Unavailable	VG Unavailable	VG Unavailable	VG Unavailable	VG Unavailable	VG Unavailable	VG Unavailable	VG Unavailable	VG Unavailable	VG Unavailable	VG Unavailable	VG Unavailable	VG Unavailable	VG Unavailable	VG Unavailable	VG Unavailable	VG Unavailable	VG Unavailable	VG Unavailable	VG Unavailable	VG Unavailable	VG Unavailable	VG Unavailable	VG Unavailable	VG Unavailable	VG Unavailable	VG Unavailable	VG Unavailable	(0.0804, 0.1211, 0.1772)	VG Unavailable	VG Unavailable	VG Unavailable
ENSG00000274425	(0.0029, 0.0078, 0.0164)	(0.0178, 0.0262, 0.0361)	(0.0, 0.0038, 0.0146)	(0.0044, 0.0128, 0.026)	(0.0033, 0.0134, 0.0318)	(0.0039, 0.0127, 0.0258)	VG Unavailable	(0.0073, 0.016, 0.0267)	(0.0046, 0.015, 0.034)	(0.0088, 0.0258, 0.0545)	(0.0044, 0.0154, 0.0342)	(0.0019, 0.0152, 0.0404)	(0.0, 0.0025, 0.0401)	(0.0099, 0.0208, 0.0346)	(0.0101, 0.0242, 0.0426)	(0.0021, 0.0134, 0.0372)	(0.0063, 0.0195, 0.0426)	(0.0025, 0.012, 0.0302)	(0.0259, 0.0519, 0.0864)	(0.0003, 0.0115, 0.0409)	(0.0, 0.0028, 0.0481)	(0.0, 0.0, 0.0328)	(0.0013, 0.0046, 0.0098)	(0.0017, 0.0096, 0.0247)	(0.0, 0.0011, 0.0138)	(0.0, 0.0032, 0.0172)	(0.0014, 0.0055, 0.0118)	(0.0057, 0.0159, 0.0315)	(0.0081, 0.018, 0.0315)	(0.0, 0.0, 0.0153)	(0.0007, 0.0016, 0.0028)	(0.0386, 0.0604, 0.0869)	(0.0051, 0.0088, 0.0133)	(0.0009, 0.007, 0.0196)	(0.0097, 0.0204, 0.0364)	(0.0, 0.0, 0.0098)	(0.0064, 0.0162, 0.0299)	(0.0029, 0.0109, 0.0228)	(0.0151, 0.0296, 0.0477)	(0.0049, 0.0154, 0.0308)	(0.0053, 0.0134, 0.0267)	(0.0, 0.0, 0.0048)	(0.0016, 0.0045, 0.0086)	(0.0029, 0.0046, 0.0067)	(0.0003, 0.0057, 0.0172)	(0.0033, 0.0055, 0.0083)	(0.0027, 0.0079, 0.0152)	(0.0, 0.01, 0.0401)	(0.0, 0.0, 0.0505)	(0.0058, 0.007, 0.0083)
ENSG00000274441	(0.0354, 0.0986, 0.1885)	(0.0048, 0.0182, 0.0413)	VG Unavailable	VG Unavailable	VG Unavailable	VG Unavailable	VG Unavailable	VG Unavailable	VG Unavailable	VG Unavailable	VG Unavailable	VG Unavailable	VG Unavailable	VG Unavailable	VG Unavailable	VG Unavailable	VG Unavailable	VG Unavailable	VG Unavailable	VG Unavailable	VG Unavailable	VG Unavailable	VG Unavailable	VG Unavailable	VG Unavailable	VG Unavailable	VG Unavailable	VG Unavailable	VG Unavailable	VG Unavailable	VG Unavailable	VG Unavailable	VG Unavailable	VG Unavailable	VG Unavailable	VG Unavailable	VG Unavailable	VG Unavailable	VG Unavailable	VG Unavailable	VG Unavailable	VG Unavailable	VG Unavailable	VG Unavailable	VG Unavailable	VG Unavailable	VG Unavailable	VG Unavailable	VG Unavailable	VG Unavailable
ENSG00000274443	VG Unavailable	VG Unavailable	VG Unavailable	VG Unavailable	VG Unavailable	VG Unavailable	VG Unavailable	VG Unavailable	VG Unavailable	VG Unavailable	VG Unavailable	VG Unavailable	VG Unavailable	VG Unavailable	VG Unavailable	VG Unavailable	VG Unavailable	VG Unavailable	VG Unavailable	VG Unavailable	VG Unavailable	VG Unavailable	VG Unavailable	VG Unavailable	VG Unavailable	VG Unavailable	VG Unavailable	VG Unavailable	VG Unavailable	VG Unavailable	VG Unavailable	VG Unavailable	VG Unavailable	VG Unavailable	VG Unavailable	VG Unavailable	VG Unavailable	VG Unavailable	VG Unavailable	VG Unavailable	VG Unavailable	VG Unavailable	VG Unavailable	VG Unavailable	VG Unavailable	(0.0279, 0.0461, 0.0673)	VG Unavailable	VG Unavailable	VG Unavailable	VG Unavailable
ENSG00000274460	VG Unavailable	VG Unavailable	VG Unavailable	VG Unavailable	VG Unavailable	VG Unavailable	VG Unavailable	VG Unavailable	VG Unavailable	VG Unavailable	VG Unavailable	VG Unavailable	(0.0, 0.0082, 0.0452)	VG Unavailable	VG Unavailable	VG Unavailable	VG Unavailable	VG Unavailable	VG Unavailable	VG Unavailable	VG Unavailable	VG Unavailable	VG Unavailable	VG Unavailable	VG Unavailable	VG Unavailable	VG Unavailable	VG Unavailable	VG Unavailable	VG Unavailable	VG Unavailable	VG Unavailable	VG Unavailable	VG Unavailable	VG Unavailable	VG Unavailable	VG Unavailable	VG Unavailable	VG Unavailable	VG Unavailable	VG Unavailable	VG Unavailable	VG Unavailable	VG Unavailable	VG Unavailable	VG Unavailable	(0.0, 0.0, 0.2559)	VG Unavailable	VG Unavailable	VG Unavailable
ENSG00000274461	(0.0289, 0.0981, 0.2133)	VG Unavailable	VG Unavailable	VG Unavailable	VG Unavailable	VG Unavailable	VG Unavailable	VG Unavailable	VG Unavailable	VG Unavailable	VG Unavailable	(0.6419, 0.8939, 1.1634)	(0.6536, 0.8939, 1.1858)	VG Unavailable	VG Unavailable	VG Unavailable	VG Unavailable	VG Unavailable	VG Unavailable	VG Unavailable	VG Unavailable	VG Unavailable	VG Unavailable	VG Unavailable	VG Unavailable	VG Unavailable	VG Unavailable	VG Unavailable	VG Unavailable	VG Unavailable	VG Unavailable	VG Unavailable	VG Unavailable	VG Unavailable	VG Unavailable	VG Unavailable	VG Unavailable	VG Unavailable	VG Unavailable	VG Unavailable	VG Unavailable	VG Unavailable	VG Unavailable	VG Unavailable	VG Unavailable	VG Unavailable	VG Unavailable	VG Unavailable	VG Unavailable	VG Unavailable
ENSG00000274469	VG Unavailable	VG Unavailable	VG Unavailable	VG Unavailable	VG Unavailable	VG Unavailable	VG Unavailable	VG Unavailable	VG Unavailable	VG Unavailable	VG Unavailable	VG Unavailable	VG Unavailable	VG Unavailable	VG Unavailable	VG Unavailable	VG Unavailable	VG Unavailable	VG Unavailable	VG Unavailable	VG Unavailable	VG Unavailable	VG Unavailable	VG Unavailable	VG Unavailable	VG Unavailable	VG Unavailable	VG Unavailable	VG Unavailable	VG Unavailable	VG Unavailable	VG Unavailable	VG Unavailable	VG Unavailable	VG Unavailable	VG Unavailable	VG Unavailable	VG Unavailable	VG Unavailable	VG Unavailable	VG Unavailable	VG Unavailable	VG Unavailable	VG Unavailable	VG Unavailable	(0.0087, 0.0208, 0.0386)	VG Unavailable	VG Unavailable	VG Unavailable	VG Unavailable
ENSG00000274471	(0.3405, 0.4353, 0.5505)	(0.2813, 0.383, 0.5079)	(0.273, 0.3999, 0.5607)	(0.3141, 0.4106, 0.5249)	(0.4323, 0.6194, 0.8586)	(0.4438, 0.5668, 0.6932)	VG Unavailable	(0.3295, 0.4513, 0.5923)	(0.3124, 0.5946, 0.9966)	(0.2036, 0.3813, 0.6366)	(0.4577, 0.7387, 1.1214)	(0.4041, 0.582, 0.7627)	(0.5183, 0.7164, 0.9725)	(0.3564, 0.6017, 0.8759)	(0.3819, 0.6447, 0.9772)	(0.2858, 0.4901, 0.7575)	(0.3366, 0.6142, 0.9437)	(0.5356, 0.8772, 1.3205)	(0.4908, 0.8939, 1.3931)	(0.2348, 0.4978, 0.8453)	(0.3957, 0.6817, 1.0735)	(0.3653, 0.5205, 0.6919)	(0.364, 0.4762, 0.602)	(0.3077, 0.4162, 0.5525)	(0.2682, 0.3493, 0.443)	(0.3343, 0.4433, 0.5678)	(0.3756, 0.4892, 0.6115)	(0.336, 0.473, 0.6342)	(0.2389, 0.3453, 0.467)	(0.1771, 0.3984, 0.7258)	(0.3398, 0.5716, 0.884)	VG Unavailable	(0.3068, 0.3905, 0.5009)	(0.426, 0.5616, 0.7185)	(0.3763, 0.4639, 0.5694)	(0.3178, 0.4818, 0.6675)	(0.1593, 0.2429, 0.3459)	(0.3512, 0.5027, 0.6771)	(0.5174, 0.7292, 0.9819)	(0.3215, 0.4164, 0.5256)	(0.278, 0.3582, 0.4376)	(0.2897, 0.4666, 0.6833)	(0.2162, 0.3325, 0.4801)	(0.2785, 0.4156, 0.5648)	(0.3421, 0.4781, 0.6398)	(0.3301, 0.4494, 0.5855)	(0.3908, 0.4827, 0.5769)	(0.3258, 0.5491, 0.8116)	(0.29, 0.4868, 0.7197)	VG Unavailable
ENSG00000274478	VG Unavailable	VG Unavailable	VG Unavailable	(0.0134, 0.0376, 0.0781)	VG Unavailable	(0.0306, 0.0577, 0.0915)	VG Unavailable	VG Unavailable	VG Unavailable	VG Unavailable	VG Unavailable	VG Unavailable	VG Unavailable	VG Unavailable	VG Unavailable	VG Unavailable	VG Unavailable	VG Unavailable	VG Unavailable	VG Unavailable	VG Unavailable	VG Unavailable	VG Unavailable	VG Unavailable	VG Unavailable	VG Unavailable	VG Unavailable	VG Unavailable	VG Unavailable	VG Unavailable	VG Unavailable	VG Unavailable	VG Unavailable	VG Unavailable	VG Unavailable	VG Unavailable	VG Unavailable	VG Unavailable	VG Unavailable	VG Unavailable	VG Unavailable	VG Unavailable	VG Unavailable	VG Unavailable	VG Unavailable	VG Unavailable	VG Unavailable	VG Unavailable	VG Unavailable	VG Unavailable
ENSG00000274487	VG Unavailable	VG Unavailable	VG Unavailable	VG Unavailable	VG Unavailable	VG Unavailable	VG Unavailable	VG Unavailable	VG Unavailable	VG Unavailable	VG Unavailable	VG Unavailable	VG Unavailable	VG Unavailable	VG Unavailable	VG Unavailable	VG Unavailable	VG Unavailable	VG Unavailable	VG Unavailable	VG Unavailable	VG Unavailable	VG Unavailable	VG Unavailable	VG Unavailable	VG Unavailable	VG Unavailable	VG Unavailable	VG Unavailable	VG Unavailable	VG Unavailable	VG Unavailable	VG Unavailable	VG Unavailable	VG Unavailable	VG Unavailable	VG Unavailable	VG Unavailable	VG Unavailable	VG Unavailable	(0.3952, 0.8939, 1.5461)	VG Unavailable	VG Unavailable	VG Unavailable	VG Unavailable	VG Unavailable	VG Unavailable	VG Unavailable	VG Unavailable	VG Unavailable
ENSG00000274508	VG Unavailable	VG Unavailable	VG Unavailable	VG Unavailable	VG Unavailable	VG Unavailable	VG Unavailable	VG Unavailable	VG Unavailable	VG Unavailable	VG Unavailable	VG Unavailable	VG Unavailable	VG Unavailable	VG Unavailable	VG Unavailable	VG Unavailable	VG Unavailable	VG Unavailable	VG Unavailable	VG Unavailable	VG Unavailable	VG Unavailable	VG Unavailable	VG Unavailable	VG Unavailable	VG Unavailable	VG Unavailable	VG Unavailable	VG Unavailable	VG Unavailable	VG Unavailable	(0.6495, 0.8939, 1.1738)	VG Unavailable	VG Unavailable	VG Unavailable	VG Unavailable	VG Unavailable	VG Unavailable	VG Unavailable	VG Unavailable	VG Unavailable	VG Unavailable	VG Unavailable	VG Unavailable	VG Unavailable	VG Unavailable	VG Unavailable	VG Unavailable	VG Unavailable
ENSG00000274523	(0.0067, 0.009, 0.0114)	(0.006, 0.0083, 0.0107)	(0.0038, 0.0058, 0.0083)	(0.0038, 0.0055, 0.0078)	(0.0017, 0.0035, 0.0061)	(0.0023, 0.0038, 0.0058)	(0.0, 0.002, 0.0136)	(0.0042, 0.0062, 0.0088)	(0.0066, 0.0101, 0.0145)	(0.0037, 0.0068, 0.0109)	(0.0041, 0.0069, 0.0104)	(0.0025, 0.0037, 0.0054)	(0.0045, 0.0069, 0.0096)	(0.003, 0.0045, 0.0064)	(0.0067, 0.0098, 0.014)	(0.0036, 0.0062, 0.0094)	(0.0048, 0.0074, 0.0108)	(0.0056, 0.0086, 0.0124)	(0.0031, 0.0055, 0.0087)	(0.0022, 0.0049, 0.0088)	(0.0033, 0.0066, 0.0113)	(0.0026, 0.0043, 0.0062)	(0.0058, 0.0083, 0.0113)	(0.0034, 0.0054, 0.0076)	(0.0059, 0.0083, 0.0107)	(0.0031, 0.0044, 0.0062)	(0.0018, 0.0034, 0.0054)	(0.0059, 0.008, 0.0106)	(0.0052, 0.0071, 0.0095)	(0.0032, 0.0071, 0.012)	(0.0031, 0.0061, 0.0101)	(0.0145, 0.0207, 0.0279)	(0.0044, 0.0067, 0.0095)	(0.0074, 0.0086, 0.01)	(0.0026, 0.0041, 0.0059)	(0.0034, 0.0061, 0.0092)	(0.0032, 0.0058, 0.009)	(0.0029, 0.0049, 0.0075)	(0.0016, 0.0028, 0.0045)	(0.0051, 0.0072, 0.0097)	(0.0069, 0.0091, 0.0117)	(0.0015, 0.0044, 0.0088)	(0.0043, 0.0078, 0.0123)	(0.0018, 0.0039, 0.0067)	(0.0052, 0.0079, 0.0111)	(0.0022, 0.0037, 0.0055)	(0.003, 0.0045, 0.0063)	(0.0007, 0.0024, 0.005)	(0.0015, 0.0038, 0.0068)	(0.0076, 0.0121, 0.0174)
ENSG00000274528	VG Unavailable	VG Unavailable	VG Unavailable	VG Unavailable	VG Unavailable	VG Unavailable	VG Unavailable	VG Unavailable	VG Unavailable	VG Unavailable	VG Unavailable	VG Unavailable	VG Unavailable	VG Unavailable	VG Unavailable	VG Unavailable	VG Unavailable	VG Unavailable	VG Unavailable	VG Unavailable	VG Unavailable	VG Unavailable	VG Unavailable	VG Unavailable	VG Unavailable	VG Unavailable	VG Unavailable	VG Unavailable	VG Unavailable	VG Unavailable	VG Unavailable	VG Unavailable	VG Unavailable	VG Unavailable	VG Unavailable	VG Unavailable	VG Unavailable	VG Unavailable	VG Unavailable	VG Unavailable	VG Unavailable	VG Unavailable	VG Unavailable	VG Unavailable	VG Unavailable	(0.0, 0.0066, 0.0265)	VG Unavailable	VG Unavailable	VG Unavailable	VG Unavailable
ENSG00000274554	VG Unavailable	VG Unavailable	VG Unavailable	VG Unavailable	VG Unavailable	VG Unavailable	VG Unavailable	VG Unavailable	VG Unavailable	VG Unavailable	VG Unavailable	VG Unavailable	VG Unavailable	VG Unavailable	VG Unavailable	VG Unavailable	VG Unavailable	VG Unavailable	VG Unavailable	VG Unavailable	VG Unavailable	VG Unavailable	VG Unavailable	VG Unavailable	VG Unavailable	VG Unavailable	(0.0103, 0.0714, 0.1829)	VG Unavailable	VG Unavailable	VG Unavailable	VG Unavailable	VG Unavailable	VG Unavailable	VG Unavailable	VG Unavailable	VG Unavailable	VG Unavailable	VG Unavailable	VG Unavailable	VG Unavailable	VG Unavailable	VG Unavailable	VG Unavailable	VG Unavailable	VG Unavailable	(0.0, 0.0158, 0.0591)	VG Unavailable	VG Unavailable	VG Unavailable	VG Unavailable
ENSG00000274560	VG Unavailable	VG Unavailable	VG Unavailable	VG Unavailable	VG Unavailable	VG Unavailable	VG Unavailable	VG Unavailable	VG Unavailable	VG Unavailable	VG Unavailable	VG Unavailable	VG Unavailable	VG Unavailable	VG Unavailable	VG Unavailable	VG Unavailable	VG Unavailable	VG Unavailable	VG Unavailable	VG Unavailable	VG Unavailable	VG Unavailable	VG Unavailable	VG Unavailable	VG Unavailable	VG Unavailable	VG Unavailable	VG Unavailable	VG Unavailable	VG Unavailable	VG Unavailable	VG Unavailable	VG Unavailable	VG Unavailable	VG Unavailable	VG Unavailable	VG Unavailable	VG Unavailable	VG Unavailable	VG Unavailable	VG Unavailable	VG Unavailable	VG Unavailable	VG Unavailable	(0.0494, 0.0738, 0.1039)	VG Unavailable	VG Unavailable	VG Unavailable	VG Unavailable
ENSG00000274561	(0.0, 0.0141, 0.0641)	VG Unavailable	VG Unavailable	VG Unavailable	VG Unavailable	VG Unavailable	VG Unavailable	(0.0, 0.0011, 0.0809)	VG Unavailable	VG Unavailable	VG Unavailable	VG Unavailable	VG Unavailable	VG Unavailable	VG Unavailable	VG Unavailable	VG Unavailable	VG Unavailable	VG Unavailable	VG Unavailable	VG Unavailable	VG Unavailable	(0.0, 0.0148, 0.069)	(0.0002, 0.0242, 0.0822)	VG Unavailable	(0.0, 0.0, 0.0234)	VG Unavailable	VG Unavailable	VG Unavailable	VG Unavailable	VG Unavailable	VG Unavailable	(0.0, 0.0, 0.0654)	VG Unavailable	(0.0032, 0.0292, 0.0882)	VG Unavailable	VG Unavailable	VG Unavailable	(0.001, 0.0307, 0.0963)	VG Unavailable	VG Unavailable	VG Unavailable	VG Unavailable	(0.0, 0.0023, 0.0591)	VG Unavailable	VG Unavailable	(0.0, 0.0, 0.1396)	VG Unavailable	VG Unavailable	VG Unavailable
ENSG00000274565	VG Unavailable	VG Unavailable	VG Unavailable	(0.0027, 0.0313, 0.0923)	VG Unavailable	VG Unavailable	VG Unavailable	VG Unavailable	VG Unavailable	VG Unavailable	VG Unavailable	VG Unavailable	VG Unavailable	VG Unavailable	VG Unavailable	VG Unavailable	VG Unavailable	VG Unavailable	VG Unavailable	VG Unavailable	VG Unavailable	VG Unavailable	VG Unavailable	VG Unavailable	VG Unavailable	VG Unavailable	(0.0006, 0.0178, 0.061)	VG Unavailable	VG Unavailable	VG Unavailable	VG Unavailable	VG Unavailable	(0.0016, 0.0189, 0.0548)	VG Unavailable	(0.0012, 0.0169, 0.0583)	VG Unavailable	VG Unavailable	(0.0, 0.0132, 0.0533)	(0.0, 0.0217, 0.108)	VG Unavailable	VG Unavailable	VG Unavailable	VG Unavailable	VG Unavailable	VG Unavailable	(0.0023, 0.0196, 0.0593)	VG Unavailable	VG Unavailable	VG Unavailable	VG Unavailable
ENSG00000274600	VG Unavailable	VG Unavailable	VG Unavailable	VG Unavailable	VG Unavailable	VG Unavailable	VG Unavailable	VG Unavailable	VG Unavailable	VG Unavailable	VG Unavailable	VG Unavailable	VG Unavailable	VG Unavailable	VG Unavailable	VG Unavailable	VG Unavailable	VG Unavailable	VG Unavailable	VG Unavailable	VG Unavailable	VG Unavailable	VG Unavailable	VG Unavailable	VG Unavailable	VG Unavailable	VG Unavailable	VG Unavailable	VG Unavailable	VG Unavailable	VG Unavailable	VG Unavailable	VG Unavailable	VG Unavailable	VG Unavailable	VG Unavailable	VG Unavailable	VG Unavailable	VG Unavailable	VG Unavailable	VG Unavailable	VG Unavailable	VG Unavailable	VG Unavailable	VG Unavailable	(0.293, 0.4049, 0.547)	VG Unavailable	VG Unavailable	VG Unavailable	VG Unavailable
ENSG00000274602	(0.2176, 0.313, 0.4442)	(0.1903, 0.3094, 0.474)	(0.1954, 0.4151, 0.7258)	(0.2051, 0.352, 0.5516)	(0.1224, 0.268, 0.485)	(0.2969, 0.4775, 0.693)	VG Unavailable	(0.1362, 0.2279, 0.3505)	(0.0419, 0.1515, 0.3536)	VG Unavailable	(0.0841, 0.2249, 0.4464)	(0.1712, 0.3442, 0.5643)	(0.2086, 0.4539, 0.8286)	(0.1027, 0.2365, 0.4167)	(0.1196, 0.3181, 0.6202)	(0.1091, 0.3779, 0.9448)	(0.1053, 0.3447, 0.6935)	(0.0701, 0.1778, 0.3485)	(0.0998, 0.2719, 0.5913)	VG Unavailable	(0.1087, 0.3503, 0.7246)	(0.173, 0.3206, 0.5159)	(0.1634, 0.2744, 0.4149)	(0.1445, 0.2757, 0.4362)	(0.2397, 0.3916, 0.5665)	(0.1622, 0.2593, 0.372)	(0.176, 0.3148, 0.5094)	(0.1681, 0.3052, 0.4953)	(0.1246, 0.2462, 0.4263)	VG Unavailable	(0.1069, 0.2466, 0.4584)	(0.1728, 0.4182, 0.8034)	(0.1957, 0.3067, 0.4497)	(0.1732, 0.2919, 0.4376)	(0.1988, 0.3024, 0.4284)	(0.0337, 0.1017, 0.2067)	(0.2414, 0.5175, 0.8873)	(0.2184, 0.4206, 0.692)	(0.1837, 0.3227, 0.5128)	(0.2278, 0.3591, 0.5303)	(0.2451, 0.3813, 0.5534)	(0.1395, 0.3578, 0.691)	(0.2184, 0.4664, 0.8072)	(0.1125, 0.2359, 0.4088)	(0.1819, 0.3081, 0.4958)	(0.2015, 0.3417, 0.5259)	(0.2372, 0.3437, 0.4654)	VG Unavailable	VG Unavailable	(0.2174, 0.3816, 0.5912)
ENSG00000274605	(0.0073, 0.0195, 0.0386)	(0.0093, 0.0216, 0.0402)	(0.001, 0.0155, 0.0458)	VG Unavailable	(0.0046, 0.033, 0.093)	VG Unavailable	VG Unavailable	(0.0092, 0.0201, 0.036)	VG Unavailable	VG Unavailable	VG Unavailable	VG Unavailable	VG Unavailable	VG Unavailable	VG Unavailable	VG Unavailable	VG Unavailable	VG Unavailable	VG Unavailable	VG Unavailable	VG Unavailable	(0.0267, 0.0507, 0.0808)	(0.0077, 0.0171, 0.0309)	(0.0228, 0.0628, 0.1182)	(0.008, 0.0138, 0.0231)	(0.028, 0.0553, 0.0907)	(0.0179, 0.0287, 0.0415)	(0.0012, 0.0098, 0.0259)	(0.0052, 0.02, 0.0447)	(0.0, 0.0124, 0.0591)	(0.0095, 0.0298, 0.0619)	(0.0075, 0.0187, 0.033)	(0.0426, 0.0764, 0.126)	(0.0073, 0.0215, 0.0434)	(0.0249, 0.0518, 0.0885)	VG Unavailable	VG Unavailable	(0.0045, 0.0096, 0.0168)	(0.0, 0.0018, 0.0862)	(0.0185, 0.0368, 0.0602)	(0.0217, 0.0409, 0.0644)	(0.0079, 0.0215, 0.0397)	VG Unavailable	(0.0133, 0.0496, 0.1155)	(0.0263, 0.0455, 0.0704)	(0.0031, 0.0224, 0.0641)	(0.0015, 0.0113, 0.0296)	VG Unavailable	(0.0, 0.0075, 0.0294)	VG Unavailable
ENSG00000274627	(0.0964, 0.1159, 0.138)	(0.119, 0.1491, 0.1854)	(0.0483, 0.0682, 0.0898)	(0.1327, 0.1734, 0.2206)	(0.125, 0.18, 0.2466)	(0.1407, 0.1805, 0.225)	(0.0321, 0.1136, 0.252)	(0.1067, 0.1363, 0.1678)	VG Unavailable	VG Unavailable	VG Unavailable	(0.1327, 0.1886, 0.252)	(0.1422, 0.2154, 0.3009)	(0.1745, 0.2627, 0.3668)	(0.1338, 0.2184, 0.3305)	(0.0378, 0.0922, 0.1755)	(0.1297, 0.2134, 0.3104)	(0.1298, 0.2248, 0.3363)	VG Unavailable	VG Unavailable	VG Unavailable	(0.1305, 0.1751, 0.229)	(0.0761, 0.0992, 0.1244)	(0.084, 0.1137, 0.1453)	(0.0913, 0.1135, 0.1392)	(0.0929, 0.1155, 0.1437)	(0.0573, 0.0707, 0.0863)	(0.0791, 0.1123, 0.1466)	(0.1139, 0.1559, 0.2053)	(0.0538, 0.1197, 0.2114)	(0.0855, 0.122, 0.1703)	(0.2214, 0.3229, 0.4469)	(0.1017, 0.1249, 0.1538)	(0.0983, 0.1273, 0.1598)	(0.1124, 0.1382, 0.1668)	(0.1044, 0.1438, 0.1925)	(0.0625, 0.083, 0.1062)	(0.0899, 0.1246, 0.1691)	(0.1095, 0.1505, 0.1943)	(0.0995, 0.1197, 0.1424)	(0.0794, 0.0929, 0.1092)	(0.0535, 0.0782, 0.1112)	(0.0737, 0.0997, 0.131)	(0.0884, 0.1212, 0.1535)	(0.0794, 0.1039, 0.1315)	(0.0523, 0.07, 0.0904)	(0.121, 0.1441, 0.1708)	(0.0784, 0.1186, 0.1689)	(0.0844, 0.1292, 0.1857)	(0.1156, 0.1574, 0.2088)
ENSG00000274629	(0.0057, 0.0132, 0.0236)	(0.0084, 0.0217, 0.0393)	(0.0, 0.0083, 0.0356)	(0.0024, 0.0102, 0.0233)	(0.0015, 0.0133, 0.0349)	(0.0052, 0.0108, 0.0181)	(0.0018, 0.0249, 0.074)	(0.0132, 0.0253, 0.0414)	(0.001, 0.0062, 0.0159)	(0.0009, 0.011, 0.0312)	(0.0012, 0.0071, 0.0175)	(0.0017, 0.0046, 0.0087)	(0.0, 0.0, 0.0017)	(0.0, 0.0025, 0.014)	(0.0014, 0.0057, 0.0125)	(0.0099, 0.0216, 0.0389)	(0.0, 0.0038, 0.0171)	(0.0003, 0.0035, 0.0107)	(0.0097, 0.0208, 0.0347)	(0.0, 0.0007, 0.0268)	(0.003, 0.0174, 0.0443)	(0.0033, 0.01, 0.0209)	(0.0077, 0.0182, 0.0334)	(0.0009, 0.0062, 0.0157)	(0.0058, 0.0185, 0.0358)	(0.0043, 0.0108, 0.0219)	(0.0001, 0.0068, 0.0248)	(0.0, 0.0051, 0.0241)	(0.0052, 0.0158, 0.0345)	VG Unavailable	VG Unavailable	(0.0, 0.0024, 0.0625)	(0.0, 0.0035, 0.0194)	(0.003, 0.0065, 0.0109)	(0.0041, 0.0098, 0.0179)	(0.0001, 0.0057, 0.0215)	VG Unavailable	(0.0, 0.0061, 0.0277)	(0.0001, 0.0064, 0.0221)	(0.002, 0.0084, 0.0198)	(0.0089, 0.0172, 0.029)	(0.0, 0.0, 0.0139)	(0.0, 0.0, 0.0099)	(0.002, 0.0127, 0.0327)	(0.0002, 0.007, 0.0241)	(0.0, 0.0, 0.0041)	(0.0063, 0.0131, 0.0229)	(0.0, 0.0015, 0.0221)	(0.0018, 0.0137, 0.0349)	(0.0351, 0.0732, 0.1249)
ENSG00000274642	VG Unavailable	VG Unavailable	VG Unavailable	(0.5979, 0.8939, 1.2284)	VG Unavailable	(0.6258, 0.8939, 1.2143)	VG Unavailable	VG Unavailable	VG Unavailable	VG Unavailable	VG Unavailable	VG Unavailable	VG Unavailable	VG Unavailable	VG Unavailable	VG Unavailable	VG Unavailable	VG Unavailable	VG Unavailable	VG Unavailable	VG Unavailable	VG Unavailable	VG Unavailable	VG Unavailable	VG Unavailable	VG Unavailable	VG Unavailable	VG Unavailable	VG Unavailable	VG Unavailable	VG Unavailable	VG Unavailable	VG Unavailable	(0.6499, 0.8939, 1.1731)	VG Unavailable	VG Unavailable	VG Unavailable	VG Unavailable	VG Unavailable	VG Unavailable	VG Unavailable	VG Unavailable	VG Unavailable	VG Unavailable	VG Unavailable	VG Unavailable	VG Unavailable	VG Unavailable	VG Unavailable	VG Unavailable
ENSG00000274653	VG Unavailable	VG Unavailable	VG Unavailable	VG Unavailable	VG Unavailable	VG Unavailable	VG Unavailable	VG Unavailable	VG Unavailable	VG Unavailable	VG Unavailable	(0.0, 0.0061, 0.0335)	(0.0038, 0.0276, 0.0698)	VG Unavailable	VG Unavailable	VG Unavailable	VG Unavailable	VG Unavailable	VG Unavailable	VG Unavailable	VG Unavailable	VG Unavailable	VG Unavailable	VG Unavailable	VG Unavailable	VG Unavailable	VG Unavailable	VG Unavailable	VG Unavailable	VG Unavailable	VG Unavailable	VG Unavailable	VG Unavailable	VG Unavailable	(0.0056, 0.0233, 0.0538)	VG Unavailable	VG Unavailable	VG Unavailable	VG Unavailable	VG Unavailable	VG Unavailable	VG Unavailable	VG Unavailable	(0.0, 0.0, 0.0157)	VG Unavailable	VG Unavailable	(0.0163, 0.0317, 0.0535)	VG Unavailable	VG Unavailable	(0.017, 0.0411, 0.0742)
ENSG00000274677	VG Unavailable	VG Unavailable	VG Unavailable	VG Unavailable	VG Unavailable	VG Unavailable	VG Unavailable	(0.0219, 0.0735, 0.1582)	VG Unavailable	VG Unavailable	VG Unavailable	VG Unavailable	VG Unavailable	VG Unavailable	VG Unavailable	VG Unavailable	VG Unavailable	VG Unavailable	VG Unavailable	VG Unavailable	VG Unavailable	VG Unavailable	VG Unavailable	VG Unavailable	VG Unavailable	VG Unavailable	VG Unavailable	VG Unavailable	VG Unavailable	VG Unavailable	VG Unavailable	VG Unavailable	VG Unavailable	VG Unavailable	VG Unavailable	VG Unavailable	VG Unavailable	VG Unavailable	(0.0003, 0.0099, 0.039)	VG Unavailable	VG Unavailable	VG Unavailable	VG Unavailable	VG Unavailable	VG Unavailable	VG Unavailable	VG Unavailable	VG Unavailable	VG Unavailable	VG Unavailable
ENSG00000274682	VG Unavailable	VG Unavailable	VG Unavailable	VG Unavailable	VG Unavailable	VG Unavailable	VG Unavailable	VG Unavailable	(0.0027, 0.0089, 0.0197)	(0.0045, 0.0132, 0.0277)	(0.0023, 0.0137, 0.0322)	(0.006, 0.0141, 0.0257)	(0.0032, 0.0094, 0.0188)	(0.0008, 0.0063, 0.0173)	(0.001, 0.0063, 0.0157)	(0.0045, 0.0146, 0.0309)	(0.0065, 0.0182, 0.0359)	(0.0012, 0.0113, 0.0314)	(0.0088, 0.023, 0.0455)	(0.0099, 0.0254, 0.0495)	(0.0121, 0.0354, 0.0731)	VG Unavailable	VG Unavailable	VG Unavailable	VG Unavailable	VG Unavailable	VG Unavailable	VG Unavailable	VG Unavailable	VG Unavailable	VG Unavailable	VG Unavailable	VG Unavailable	VG Unavailable	VG Unavailable	VG Unavailable	VG Unavailable	VG Unavailable	VG Unavailable	VG Unavailable	VG Unavailable	VG Unavailable	VG Unavailable	VG Unavailable	VG Unavailable	VG Unavailable	VG Unavailable	VG Unavailable	VG Unavailable	VG Unavailable
ENSG00000274698	VG Unavailable	VG Unavailable	VG Unavailable	VG Unavailable	VG Unavailable	VG Unavailable	VG Unavailable	VG Unavailable	VG Unavailable	VG Unavailable	VG Unavailable	VG Unavailable	VG Unavailable	VG Unavailable	VG Unavailable	VG Unavailable	VG Unavailable	VG Unavailable	VG Unavailable	VG Unavailable	VG Unavailable	VG Unavailable	VG Unavailable	VG Unavailable	VG Unavailable	VG Unavailable	VG Unavailable	VG Unavailable	VG Unavailable	VG Unavailable	VG Unavailable	VG Unavailable	VG Unavailable	VG Unavailable	VG Unavailable	VG Unavailable	VG Unavailable	VG Unavailable	(0.0, 0.0044, 0.03)	VG Unavailable	VG Unavailable	VG Unavailable	VG Unavailable	VG Unavailable	VG Unavailable	VG Unavailable	VG Unavailable	VG Unavailable	VG Unavailable	VG Unavailable
ENSG00000274712	(0.0168, 0.0234, 0.0313)	(0.0186, 0.0266, 0.0369)	(0.0193, 0.032, 0.0475)	(0.012, 0.0214, 0.0315)	(0.0148, 0.025, 0.038)	(0.0464, 0.0637, 0.0842)	(0.0027, 0.0249, 0.0732)	(0.0213, 0.0307, 0.0416)	(0.0167, 0.0239, 0.0326)	(0.0111, 0.0172, 0.0257)	(0.0101, 0.0145, 0.0195)	(0.0031, 0.0047, 0.0065)	(0.0022, 0.0034, 0.0047)	(0.0031, 0.0055, 0.0087)	(0.0069, 0.0106, 0.0151)	(0.0135, 0.0208, 0.0286)	(0.0103, 0.0159, 0.0226)	(0.0105, 0.0154, 0.0213)	(0.0114, 0.0173, 0.024)	(0.013, 0.0223, 0.0346)	(0.0161, 0.0258, 0.0366)	(0.0127, 0.0196, 0.0289)	(0.0124, 0.0185, 0.027)	(0.0125, 0.0198, 0.0285)	(0.0268, 0.0365, 0.0479)	(0.0101, 0.0153, 0.0211)	(0.0351, 0.0461, 0.0595)	(0.0163, 0.023, 0.0309)	(0.0123, 0.0203, 0.0306)	(0.0101, 0.0267, 0.0545)	(0.0079, 0.0158, 0.0267)	(0.0007, 0.0143, 0.0473)	(0.0097, 0.0128, 0.0169)	(0.036, 0.0505, 0.0668)	(0.019, 0.0237, 0.0287)	(0.0141, 0.0273, 0.0436)	VG Unavailable	(0.0069, 0.0135, 0.0216)	(0.0058, 0.0094, 0.0137)	(0.0238, 0.032, 0.0419)	(0.021, 0.0276, 0.0358)	(0.0197, 0.0327, 0.0497)	(0.0116, 0.0182, 0.0266)	(0.011, 0.0156, 0.0214)	(0.0172, 0.0291, 0.0436)	(0.0034, 0.009, 0.0179)	(0.0121, 0.0163, 0.0209)	(0.0057, 0.0121, 0.0209)	(0.0092, 0.0184, 0.0304)	(0.0195, 0.0262, 0.034)
ENSG00000274717	VG Unavailable	VG Unavailable	VG Unavailable	VG Unavailable	VG Unavailable	VG Unavailable	VG Unavailable	VG Unavailable	VG Unavailable	VG Unavailable	VG Unavailable	VG Unavailable	VG Unavailable	VG Unavailable	VG Unavailable	VG Unavailable	VG Unavailable	VG Unavailable	VG Unavailable	VG Unavailable	VG Unavailable	VG Unavailable	VG Unavailable	VG Unavailable	VG Unavailable	VG Unavailable	VG Unavailable	VG Unavailable	VG Unavailable	VG Unavailable	VG Unavailable	VG Unavailable	VG Unavailable	VG Unavailable	VG Unavailable	VG Unavailable	VG Unavailable	VG Unavailable	VG Unavailable	VG Unavailable	VG Unavailable	VG Unavailable	VG Unavailable	(0.0862, 0.1448, 0.2192)	VG Unavailable	VG Unavailable	(0.1016, 0.1411, 0.1903)	VG Unavailable	VG Unavailable	(0.0821, 0.1098, 0.1405)
ENSG00000274718	VG Unavailable	VG Unavailable	VG Unavailable	VG Unavailable	VG Unavailable	VG Unavailable	VG Unavailable	VG Unavailable	(0.0474, 0.1068, 0.1918)	VG Unavailable	VG Unavailable	VG Unavailable	VG Unavailable	VG Unavailable	VG Unavailable	VG Unavailable	VG Unavailable	VG Unavailable	VG Unavailable	VG Unavailable	VG Unavailable	VG Unavailable	VG Unavailable	VG Unavailable	VG Unavailable	VG Unavailable	VG Unavailable	VG Unavailable	VG Unavailable	VG Unavailable	VG Unavailable	VG Unavailable	VG Unavailable	VG Unavailable	VG Unavailable	VG Unavailable	VG Unavailable	VG Unavailable	(0.0143, 0.0398, 0.0722)	VG Unavailable	VG Unavailable	VG Unavailable	VG Unavailable	VG Unavailable	VG Unavailable	VG Unavailable	VG Unavailable	VG Unavailable	VG Unavailable	VG Unavailable
ENSG00000274736	(0.2317, 0.2956, 0.3707)	(0.1159, 0.1583, 0.2073)	(0.0271, 0.0523, 0.083)	(0.1563, 0.2612, 0.4046)	(0.1234, 0.1909, 0.275)	(0.2074, 0.3183, 0.4458)	VG Unavailable	(0.2304, 0.3144, 0.4226)	VG Unavailable	VG Unavailable	VG Unavailable	VG Unavailable	VG Unavailable	VG Unavailable	VG Unavailable	VG Unavailable	VG Unavailable	VG Unavailable	VG Unavailable	VG Unavailable	VG Unavailable	(0.191, 0.3326, 0.5041)	(0.1185, 0.1825, 0.2526)	(0.131, 0.2019, 0.2802)	(0.1045, 0.1525, 0.2063)	(0.2181, 0.2972, 0.3998)	VG Unavailable	VG Unavailable	VG Unavailable	(0.0051, 0.0371, 0.0937)	VG Unavailable	(0.1045, 0.1747, 0.2619)	(0.0304, 0.042, 0.055)	VG Unavailable	(0.3891, 0.5478, 0.7164)	(0.0813, 0.1878, 0.3491)	VG Unavailable	(0.1057, 0.175, 0.2591)	VG Unavailable	(0.135, 0.195, 0.2695)	(0.1857, 0.2632, 0.3544)	(0.0425, 0.0933, 0.1692)	(0.0281, 0.0573, 0.0981)	(0.0309, 0.0495, 0.0725)	(0.0384, 0.0864, 0.1555)	VG Unavailable	(0.0894, 0.1336, 0.187)	(0.0739, 0.1164, 0.1778)	(0.0779, 0.1363, 0.2123)	VG Unavailable
ENSG00000274749	VG Unavailable	VG Unavailable	VG Unavailable	VG Unavailable	VG Unavailable	VG Unavailable	VG Unavailable	VG Unavailable	VG Unavailable	VG Unavailable	VG Unavailable	VG Unavailable	VG Unavailable	VG Unavailable	VG Unavailable	VG Unavailable	VG Unavailable	VG Unavailable	VG Unavailable	VG Unavailable	VG Unavailable	VG Unavailable	VG Unavailable	VG Unavailable	VG Unavailable	VG Unavailable	VG Unavailable	VG Unavailable	VG Unavailable	VG Unavailable	VG Unavailable	VG Unavailable	VG Unavailable	VG Unavailable	VG Unavailable	VG Unavailable	VG Unavailable	VG Unavailable	VG Unavailable	(0.1004, 0.1717, 0.256)	(0.0989, 0.1975, 0.3437)	VG Unavailable	VG Unavailable	VG Unavailable	VG Unavailable	VG Unavailable	VG Unavailable	VG Unavailable	VG Unavailable	VG Unavailable
ENSG00000274750	VG Unavailable	(0.1404, 0.2352, 0.3684)	(0.0227, 0.0457, 0.0759)	VG Unavailable	VG Unavailable	(0.1213, 0.1996, 0.2978)	VG Unavailable	(0.1084, 0.2089, 0.3434)	VG Unavailable	VG Unavailable	VG Unavailable	VG Unavailable	VG Unavailable	VG Unavailable	VG Unavailable	VG Unavailable	VG Unavailable	VG Unavailable	VG Unavailable	(0.29, 0.6251, 1.1299)	(0.2496, 0.4048, 0.6084)	(0.0647, 0.1248, 0.206)	(0.038, 0.0604, 0.0879)	VG Unavailable	(0.0272, 0.0422, 0.0626)	VG Unavailable	(0.2397, 0.3711, 0.5334)	(0.0462, 0.0772, 0.1155)	(0.0308, 0.0486, 0.0692)	VG Unavailable	(0.0496, 0.0952, 0.1584)	VG Unavailable	VG Unavailable	(0.1581, 0.2244, 0.2951)	VG Unavailable	VG Unavailable	VG Unavailable	(0.0348, 0.059, 0.0896)	VG Unavailable	(0.0516, 0.0846, 0.126)	(0.126, 0.2117, 0.3156)	VG Unavailable	(0.0075, 0.0215, 0.0401)	(0.0594, 0.1012, 0.1551)	(0.0214, 0.0482, 0.0888)	(0.0595, 0.0939, 0.1379)	(0.0469, 0.0658, 0.0882)	VG Unavailable	VG Unavailable	(0.3212, 0.4834, 0.6628)
ENSG00000274762	VG Unavailable	VG Unavailable	VG Unavailable	VG Unavailable	VG Unavailable	VG Unavailable	VG Unavailable	VG Unavailable	VG Unavailable	VG Unavailable	(0.0015, 0.0206, 0.0567)	VG Unavailable	VG Unavailable	VG Unavailable	VG Unavailable	VG Unavailable	VG Unavailable	(0.0043, 0.0224, 0.0525)	(0.0, 0.0, 0.3307)	VG Unavailable	VG Unavailable	VG Unavailable	VG Unavailable	VG Unavailable	VG Unavailable	VG Unavailable	VG Unavailable	VG Unavailable	VG Unavailable	VG Unavailable	VG Unavailable	VG Unavailable	VG Unavailable	VG Unavailable	VG Unavailable	VG Unavailable	VG Unavailable	VG Unavailable	VG Unavailable	VG Unavailable	VG Unavailable	VG Unavailable	VG Unavailable	VG Unavailable	VG Unavailable	VG Unavailable	VG Unavailable	VG Unavailable	VG Unavailable	VG Unavailable
ENSG00000274766	VG Unavailable	VG Unavailable	VG Unavailable	VG Unavailable	VG Unavailable	VG Unavailable	VG Unavailable	VG Unavailable	VG Unavailable	VG Unavailable	VG Unavailable	VG Unavailable	VG Unavailable	VG Unavailable	VG Unavailable	VG Unavailable	VG Unavailable	VG Unavailable	VG Unavailable	VG Unavailable	VG Unavailable	VG Unavailable	VG Unavailable	VG Unavailable	VG Unavailable	VG Unavailable	VG Unavailable	VG Unavailable	VG Unavailable	VG Unavailable	VG Unavailable	VG Unavailable	VG Unavailable	VG Unavailable	VG Unavailable	VG Unavailable	VG Unavailable	VG Unavailable	VG Unavailable	VG Unavailable	VG Unavailable	VG Unavailable	VG Unavailable	VG Unavailable	VG Unavailable	(0.0484, 0.0674, 0.0896)	VG Unavailable	VG Unavailable	VG Unavailable	VG Unavailable
ENSG00000274767	(0.0769, 0.118, 0.1694)	(0.1141, 0.1499, 0.1915)	(0.1476, 0.2403, 0.3607)	(0.1732, 0.2388, 0.3182)	(0.086, 0.145, 0.2201)	(0.1936, 0.2852, 0.394)	VG Unavailable	(0.0863, 0.1262, 0.1751)	(0.2022, 0.356, 0.545)	(0.0911, 0.1935, 0.3202)	(0.143, 0.2499, 0.3889)	(0.2977, 0.4867, 0.7121)	(0.379, 0.6419, 0.99)	(0.1514, 0.2232, 0.3286)	(0.1898, 0.3017, 0.4332)	(0.1794, 0.3005, 0.4713)	(0.0478, 0.1122, 0.2086)	(0.1357, 0.2478, 0.3946)	(0.1012, 0.2015, 0.3401)	(0.0747, 0.168, 0.2978)	(0.0689, 0.1446, 0.2464)	(0.0876, 0.1388, 0.2114)	(0.0978, 0.1369, 0.185)	(0.0605, 0.102, 0.1623)	(0.0434, 0.0734, 0.1126)	(0.0543, 0.0886, 0.1343)	(0.0535, 0.0904, 0.1391)	(0.0997, 0.1683, 0.264)	(0.0563, 0.1299, 0.2303)	VG Unavailable	(0.6772, 0.8939, 1.1453)	(0.0826, 0.1364, 0.2096)	(0.1421, 0.1798, 0.2254)	VG Unavailable	(0.1127, 0.1537, 0.1995)	(0.1209, 0.186, 0.2656)	VG Unavailable	(0.0357, 0.0567, 0.0856)	(0.0339, 0.0794, 0.1538)	VG Unavailable	VG Unavailable	(0.0558, 0.1041, 0.1765)	(0.031, 0.0538, 0.0819)	(0.0573, 0.0809, 0.1076)	(0.0501, 0.0773, 0.1131)	(0.0978, 0.1434, 0.1952)	(0.0533, 0.0765, 0.1044)	(0.0401, 0.0908, 0.1703)	(0.0928, 0.1943, 0.3331)	(0.1938, 0.2373, 0.2873)
ENSG00000274776	VG Unavailable	VG Unavailable	VG Unavailable	VG Unavailable	VG Unavailable	VG Unavailable	VG Unavailable	VG Unavailable	VG Unavailable	VG Unavailable	VG Unavailable	(0.0061, 0.0173, 0.0359)	(0.0102, 0.0224, 0.0392)	VG Unavailable	(0.0037, 0.0231, 0.0583)	VG Unavailable	VG Unavailable	(0.0, 0.0124, 0.0487)	(0.0152, 0.046, 0.0956)	VG Unavailable	VG Unavailable	VG Unavailable	VG Unavailable	VG Unavailable	VG Unavailable	VG Unavailable	VG Unavailable	VG Unavailable	VG Unavailable	VG Unavailable	VG Unavailable	VG Unavailable	VG Unavailable	VG Unavailable	VG Unavailable	VG Unavailable	VG Unavailable	VG Unavailable	VG Unavailable	VG Unavailable	VG Unavailable	VG Unavailable	VG Unavailable	VG Unavailable	VG Unavailable	VG Unavailable	VG Unavailable	VG Unavailable	VG Unavailable	VG Unavailable
ENSG00000274808	VG Unavailable	VG Unavailable	VG Unavailable	VG Unavailable	VG Unavailable	VG Unavailable	VG Unavailable	VG Unavailable	VG Unavailable	VG Unavailable	VG Unavailable	VG Unavailable	VG Unavailable	VG Unavailable	VG Unavailable	VG Unavailable	VG Unavailable	VG Unavailable	VG Unavailable	VG Unavailable	VG Unavailable	VG Unavailable	VG Unavailable	VG Unavailable	VG Unavailable	VG Unavailable	VG Unavailable	VG Unavailable	VG Unavailable	VG Unavailable	VG Unavailable	VG Unavailable	VG Unavailable	VG Unavailable	VG Unavailable	VG Unavailable	VG Unavailable	VG Unavailable	VG Unavailable	VG Unavailable	VG Unavailable	VG Unavailable	VG Unavailable	VG Unavailable	VG Unavailable	(0.1716, 0.2517, 0.3535)	VG Unavailable	VG Unavailable	VG Unavailable	VG Unavailable
ENSG00000274818	VG Unavailable	VG Unavailable	(0.0076, 0.0131, 0.0207)	VG Unavailable	VG Unavailable	VG Unavailable	VG Unavailable	VG Unavailable	VG Unavailable	VG Unavailable	VG Unavailable	VG Unavailable	VG Unavailable	VG Unavailable	VG Unavailable	VG Unavailable	VG Unavailable	VG Unavailable	VG Unavailable	VG Unavailable	VG Unavailable	VG Unavailable	VG Unavailable	VG Unavailable	VG Unavailable	VG Unavailable	VG Unavailable	VG Unavailable	(0.006, 0.0223, 0.0516)	VG Unavailable	VG Unavailable	VG Unavailable	VG Unavailable	VG Unavailable	VG Unavailable	(0.0015, 0.0159, 0.0464)	VG Unavailable	VG Unavailable	(0.0025, 0.0165, 0.0426)	VG Unavailable	VG Unavailable	VG Unavailable	VG Unavailable	VG Unavailable	VG Unavailable	(0.0026, 0.0085, 0.0177)	VG Unavailable	VG Unavailable	VG Unavailable	VG Unavailable
ENSG00000274827	VG Unavailable	VG Unavailable	VG Unavailable	VG Unavailable	VG Unavailable	VG Unavailable	VG Unavailable	VG Unavailable	VG Unavailable	VG Unavailable	VG Unavailable	VG Unavailable	VG Unavailable	VG Unavailable	VG Unavailable	VG Unavailable	VG Unavailable	VG Unavailable	VG Unavailable	VG Unavailable	VG Unavailable	VG Unavailable	VG Unavailable	VG Unavailable	VG Unavailable	VG Unavailable	VG Unavailable	VG Unavailable	VG Unavailable	VG Unavailable	VG Unavailable	VG Unavailable	VG Unavailable	VG Unavailable	VG Unavailable	VG Unavailable	VG Unavailable	(0.4483, 0.6572, 0.9384)	VG Unavailable	VG Unavailable	VG Unavailable	VG Unavailable	VG Unavailable	VG Unavailable	VG Unavailable	VG Unavailable	VG Unavailable	VG Unavailable	VG Unavailable	VG Unavailable
ENSG00000274828	(0.0361, 0.0453, 0.0553)	(0.0509, 0.0664, 0.0827)	(0.0293, 0.0446, 0.0629)	(0.0245, 0.0345, 0.0455)	(0.0317, 0.0482, 0.0664)	(0.0387, 0.0472, 0.0563)	(0.0111, 0.0441, 0.1015)	(0.0368, 0.048, 0.0603)	(0.0221, 0.0369, 0.0575)	(0.0353, 0.0588, 0.0874)	(0.0155, 0.0254, 0.0369)	(0.0045, 0.0108, 0.0191)	(0.003, 0.0089, 0.0177)	(0.0144, 0.0239, 0.0369)	(0.0349, 0.0544, 0.0776)	(0.0279, 0.0434, 0.0627)	(0.0304, 0.0455, 0.0625)	(0.0212, 0.0323, 0.0447)	(0.013, 0.0235, 0.0366)	(0.0377, 0.0633, 0.0934)	(0.0239, 0.0411, 0.0604)	(0.0269, 0.0374, 0.0485)	(0.0315, 0.0422, 0.055)	(0.0287, 0.0384, 0.0497)	(0.032, 0.0431, 0.056)	(0.0257, 0.0331, 0.0425)	(0.0325, 0.0436, 0.0553)	(0.0404, 0.0567, 0.0756)	(0.0336, 0.0494, 0.0695)	(0.0264, 0.0497, 0.0792)	(0.0052, 0.0136, 0.026)	(0.0222, 0.0436, 0.0739)	(0.0369, 0.0484, 0.0617)	(0.0379, 0.048, 0.0593)	(0.0262, 0.033, 0.0403)	(0.0187, 0.0285, 0.0393)	(0.0326, 0.0473, 0.064)	(0.0197, 0.0294, 0.0412)	(0.0066, 0.0103, 0.0145)	(0.0476, 0.0596, 0.0716)	(0.042, 0.0509, 0.0614)	(0.0295, 0.0473, 0.0697)	(0.0172, 0.0295, 0.0453)	(0.0197, 0.0292, 0.0414)	(0.035, 0.0486, 0.0666)	(0.0018, 0.0038, 0.0065)	(0.018, 0.023, 0.0281)	(0.0227, 0.0358, 0.0512)	(0.0293, 0.0446, 0.0647)	(0.0663, 0.0919, 0.1213)
ENSG00000274849	VG Unavailable	VG Unavailable	(0.0, 0.0, 0.0489)	VG Unavailable	VG Unavailable	VG Unavailable	VG Unavailable	VG Unavailable	VG Unavailable	VG Unavailable	VG Unavailable	VG Unavailable	VG Unavailable	VG Unavailable	VG Unavailable	VG Unavailable	VG Unavailable	VG Unavailable	VG Unavailable	VG Unavailable	VG Unavailable	VG Unavailable	VG Unavailable	VG Unavailable	VG Unavailable	VG Unavailable	(0.0055, 0.0233, 0.054)	VG Unavailable	VG Unavailable	VG Unavailable	VG Unavailable	VG Unavailable	VG Unavailable	VG Unavailable	VG Unavailable	(0.0109, 0.0356, 0.0697)	VG Unavailable	VG Unavailable	VG Unavailable	VG Unavailable	VG Unavailable	VG Unavailable	VG Unavailable	VG Unavailable	VG Unavailable	VG Unavailable	VG Unavailable	VG Unavailable	VG Unavailable	VG Unavailable
ENSG00000274879	VG Unavailable	VG Unavailable	(0.0157, 0.0394, 0.0764)	VG Unavailable	VG Unavailable	VG Unavailable	VG Unavailable	VG Unavailable	VG Unavailable	VG Unavailable	VG Unavailable	VG Unavailable	VG Unavailable	VG Unavailable	VG Unavailable	VG Unavailable	VG Unavailable	VG Unavailable	VG Unavailable	VG Unavailable	VG Unavailable	VG Unavailable	VG Unavailable	VG Unavailable	VG Unavailable	VG Unavailable	VG Unavailable	VG Unavailable	VG Unavailable	VG Unavailable	VG Unavailable	VG Unavailable	VG Unavailable	VG Unavailable	VG Unavailable	VG Unavailable	VG Unavailable	VG Unavailable	VG Unavailable	VG Unavailable	VG Unavailable	VG Unavailable	VG Unavailable	VG Unavailable	VG Unavailable	VG Unavailable	VG Unavailable	VG Unavailable	VG Unavailable	VG Unavailable
ENSG00000274892	VG Unavailable	(0.1017, 0.1723, 0.2491)	VG Unavailable	VG Unavailable	VG Unavailable	VG Unavailable	VG Unavailable	VG Unavailable	VG Unavailable	VG Unavailable	VG Unavailable	VG Unavailable	VG Unavailable	VG Unavailable	VG Unavailable	VG Unavailable	VG Unavailable	VG Unavailable	VG Unavailable	VG Unavailable	VG Unavailable	VG Unavailable	VG Unavailable	VG Unavailable	VG Unavailable	VG Unavailable	VG Unavailable	VG Unavailable	VG Unavailable	VG Unavailable	VG Unavailable	VG Unavailable	(0.1972, 0.3218, 0.4701)	VG Unavailable	VG Unavailable	VG Unavailable	VG Unavailable	(0.095, 0.1868, 0.3101)	VG Unavailable	VG Unavailable	VG Unavailable	VG Unavailable	VG Unavailable	VG Unavailable	VG Unavailable	VG Unavailable	VG Unavailable	VG Unavailable	VG Unavailable	VG Unavailable
ENSG00000274895	VG Unavailable	VG Unavailable	(0.1308, 0.2122, 0.3167)	VG Unavailable	VG Unavailable	VG Unavailable	VG Unavailable	VG Unavailable	VG Unavailable	VG Unavailable	VG Unavailable	VG Unavailable	VG Unavailable	VG Unavailable	VG Unavailable	VG Unavailable	VG Unavailable	VG Unavailable	VG Unavailable	VG Unavailable	VG Unavailable	VG Unavailable	VG Unavailable	VG Unavailable	VG Unavailable	VG Unavailable	VG Unavailable	VG Unavailable	VG Unavailable	VG Unavailable	VG Unavailable	(0.0538, 0.0832, 0.1222)	VG Unavailable	VG Unavailable	VG Unavailable	VG Unavailable	VG Unavailable	VG Unavailable	(0.0476, 0.0857, 0.1344)	VG Unavailable	VG Unavailable	VG Unavailable	VG Unavailable	VG Unavailable	VG Unavailable	VG Unavailable	(0.1058, 0.1444, 0.1878)	VG Unavailable	VG Unavailable	VG Unavailable
ENSG00000274897	VG Unavailable	VG Unavailable	VG Unavailable	VG Unavailable	VG Unavailable	VG Unavailable	VG Unavailable	VG Unavailable	VG Unavailable	VG Unavailable	VG Unavailable	(0.0, 0.008, 0.0314)	(0.0011, 0.0134, 0.0372)	VG Unavailable	VG Unavailable	VG Unavailable	VG Unavailable	VG Unavailable	VG Unavailable	VG Unavailable	VG Unavailable	VG Unavailable	VG Unavailable	VG Unavailable	VG Unavailable	VG Unavailable	VG Unavailable	VG Unavailable	VG Unavailable	VG Unavailable	VG Unavailable	VG Unavailable	VG Unavailable	VG Unavailable	VG Unavailable	VG Unavailable	(0.0204, 0.0472, 0.0911)	VG Unavailable	(0.0051, 0.0215, 0.0497)	VG Unavailable	VG Unavailable	VG Unavailable	VG Unavailable	VG Unavailable	VG Unavailable	(0.0004, 0.0099, 0.0315)	VG Unavailable	VG Unavailable	VG Unavailable	VG Unavailable
ENSG00000274922	VG Unavailable	VG Unavailable	VG Unavailable	VG Unavailable	VG Unavailable	VG Unavailable	VG Unavailable	VG Unavailable	VG Unavailable	VG Unavailable	VG Unavailable	VG Unavailable	VG Unavailable	VG Unavailable	VG Unavailable	VG Unavailable	VG Unavailable	VG Unavailable	VG Unavailable	VG Unavailable	VG Unavailable	VG Unavailable	VG Unavailable	VG Unavailable	VG Unavailable	VG Unavailable	VG Unavailable	VG Unavailable	VG Unavailable	VG Unavailable	VG Unavailable	VG Unavailable	VG Unavailable	VG Unavailable	(0.0201, 0.04, 0.0652)	VG Unavailable	VG Unavailable	VG Unavailable	VG Unavailable	VG Unavailable	VG Unavailable	VG Unavailable	VG Unavailable	(0.0242, 0.0541, 0.0964)	VG Unavailable	(0.0136, 0.0274, 0.0467)	(0.0371, 0.0639, 0.0979)	VG Unavailable	VG Unavailable	(0.0362, 0.0614, 0.0919)
ENSG00000274925	(0.0128, 0.0207, 0.0313)	(0.0113, 0.0218, 0.0371)	(0.0031, 0.0091, 0.0193)	(0.0076, 0.0134, 0.0215)	(0.0068, 0.0144, 0.0259)	(0.0184, 0.0267, 0.0377)	(0.0077, 0.0385, 0.0925)	(0.0059, 0.0113, 0.0192)	(0.0076, 0.0181, 0.0328)	(0.0141, 0.0324, 0.0549)	(0.0059, 0.0131, 0.0251)	(0.0, 0.0, 0.0181)	(0.0, 0.0004, 0.0064)	(0.0011, 0.007, 0.0182)	(0.0124, 0.0271, 0.0477)	(0.0041, 0.012, 0.024)	(0.0001, 0.0042, 0.0145)	(0.005, 0.0114, 0.0208)	(0.0015, 0.0086, 0.0225)	(0.0023, 0.0112, 0.0259)	(0.0021, 0.0087, 0.0198)	(0.0057, 0.0111, 0.0189)	(0.0009, 0.0038, 0.0083)	(0.0027, 0.0074, 0.014)	(0.0053, 0.0097, 0.0155)	(0.0026, 0.0064, 0.0119)	(0.0057, 0.0142, 0.0251)	(0.0067, 0.0167, 0.031)	(0.0036, 0.0104, 0.0195)	(0.0, 0.0003, 0.0301)	(0.0, 0.0, 0.0142)	(0.0, 0.005, 0.0212)	(0.0157, 0.0255, 0.0373)	(0.0119, 0.0179, 0.0251)	(0.0071, 0.011, 0.0158)	(0.0013, 0.0048, 0.0103)	(0.0032, 0.01, 0.0201)	(0.0026, 0.0052, 0.009)	(0.0004, 0.0019, 0.0047)	(0.0051, 0.0125, 0.0226)	(0.0121, 0.0193, 0.0279)	(0.0025, 0.0074, 0.0155)	(0.0026, 0.0071, 0.0144)	(0.0024, 0.0054, 0.0097)	(0.0005, 0.0041, 0.0109)	(0.002, 0.0042, 0.0071)	(0.0041, 0.006, 0.0084)	(0.0014, 0.0053, 0.0118)	(0.0028, 0.0087, 0.0179)	(0.0094, 0.0212, 0.0373)
ENSG00000274928	VG Unavailable	VG Unavailable	VG Unavailable	VG Unavailable	VG Unavailable	VG Unavailable	VG Unavailable	VG Unavailable	VG Unavailable	VG Unavailable	VG Unavailable	VG Unavailable	VG Unavailable	VG Unavailable	VG Unavailable	VG Unavailable	VG Unavailable	VG Unavailable	VG Unavailable	VG Unavailable	VG Unavailable	VG Unavailable	VG Unavailable	VG Unavailable	VG Unavailable	VG Unavailable	VG Unavailable	(0.5791, 0.8939, 1.3171)	VG Unavailable	VG Unavailable	VG Unavailable	VG Unavailable	VG Unavailable	VG Unavailable	VG Unavailable	VG Unavailable	VG Unavailable	VG Unavailable	VG Unavailable	VG Unavailable	VG Unavailable	(0.0, 0.0065, 0.0551)	VG Unavailable	VG Unavailable	(0.1808, 0.2522, 0.3432)	VG Unavailable	(0.0629, 0.0917, 0.1251)	VG Unavailable	VG Unavailable	VG Unavailable
ENSG00000274956	VG Unavailable	VG Unavailable	(0.0115, 0.0293, 0.0538)	VG Unavailable	VG Unavailable	VG Unavailable	VG Unavailable	VG Unavailable	(0.0039, 0.0088, 0.0166)	(0.0013, 0.0058, 0.0127)	(0.0015, 0.005, 0.0104)	VG Unavailable	VG Unavailable	(0.0053, 0.0103, 0.017)	(0.005, 0.0109, 0.0204)	(0.0079, 0.0195, 0.0366)	(0.0091, 0.0203, 0.0356)	(0.0047, 0.0096, 0.0166)	(0.0001, 0.0031, 0.0107)	(0.0092, 0.0245, 0.0473)	(0.0003, 0.0221, 0.0805)	(0.0112, 0.0303, 0.0586)	VG Unavailable	VG Unavailable	VG Unavailable	VG Unavailable	VG Unavailable	VG Unavailable	VG Unavailable	VG Unavailable	VG Unavailable	VG Unavailable	VG Unavailable	VG Unavailable	(0.0106, 0.0177, 0.0265)	VG Unavailable	VG Unavailable	VG Unavailable	VG Unavailable	VG Unavailable	VG Unavailable	VG Unavailable	VG Unavailable	VG Unavailable	VG Unavailable	VG Unavailable	VG Unavailable	VG Unavailable	VG Unavailable	VG Unavailable
ENSG00000274964	VG Unavailable	VG Unavailable	VG Unavailable	VG Unavailable	VG Unavailable	VG Unavailable	VG Unavailable	VG Unavailable	VG Unavailable	VG Unavailable	VG Unavailable	VG Unavailable	VG Unavailable	VG Unavailable	VG Unavailable	VG Unavailable	VG Unavailable	VG Unavailable	VG Unavailable	VG Unavailable	VG Unavailable	VG Unavailable	VG Unavailable	VG Unavailable	VG Unavailable	VG Unavailable	VG Unavailable	VG Unavailable	VG Unavailable	VG Unavailable	VG Unavailable	VG Unavailable	VG Unavailable	VG Unavailable	(0.0168, 0.041, 0.0771)	VG Unavailable	VG Unavailable	VG Unavailable	VG Unavailable	VG Unavailable	VG Unavailable	VG Unavailable	VG Unavailable	VG Unavailable	VG Unavailable	VG Unavailable	VG Unavailable	VG Unavailable	VG Unavailable	VG Unavailable
ENSG00000274979	VG Unavailable	VG Unavailable	VG Unavailable	VG Unavailable	VG Unavailable	VG Unavailable	VG Unavailable	VG Unavailable	VG Unavailable	VG Unavailable	VG Unavailable	VG Unavailable	VG Unavailable	VG Unavailable	VG Unavailable	VG Unavailable	VG Unavailable	VG Unavailable	VG Unavailable	VG Unavailable	VG Unavailable	VG Unavailable	VG Unavailable	VG Unavailable	VG Unavailable	VG Unavailable	VG Unavailable	VG Unavailable	VG Unavailable	VG Unavailable	VG Unavailable	(0.1459, 0.2246, 0.3231)	VG Unavailable	VG Unavailable	VG Unavailable	VG Unavailable	(0.0524, 0.0715, 0.095)	VG Unavailable	VG Unavailable	VG Unavailable	VG Unavailable	VG Unavailable	(0.0474, 0.0827, 0.1339)	VG Unavailable	(0.0483, 0.0707, 0.1)	VG Unavailable	VG Unavailable	VG Unavailable	VG Unavailable	VG Unavailable
ENSG00000274993	VG Unavailable	VG Unavailable	VG Unavailable	VG Unavailable	VG Unavailable	VG Unavailable	VG Unavailable	VG Unavailable	VG Unavailable	VG Unavailable	VG Unavailable	VG Unavailable	VG Unavailable	VG Unavailable	VG Unavailable	VG Unavailable	VG Unavailable	VG Unavailable	VG Unavailable	VG Unavailable	VG Unavailable	(0.2459, 0.6894, 1.313)	(0.6303, 0.8939, 1.1997)	VG Unavailable	VG Unavailable	VG Unavailable	VG Unavailable	VG Unavailable	VG Unavailable	VG Unavailable	VG Unavailable	VG Unavailable	VG Unavailable	VG Unavailable	VG Unavailable	VG Unavailable	VG Unavailable	(0.68, 0.8939, 1.0993)	VG Unavailable	VG Unavailable	VG Unavailable	VG Unavailable	(0.2728, 0.4999, 0.8093)	VG Unavailable	VG Unavailable	VG Unavailable	VG Unavailable	VG Unavailable	VG Unavailable	VG Unavailable
ENSG00000275004	VG Unavailable	VG Unavailable	(0.0, 0.0014, 0.0132)	VG Unavailable	VG Unavailable	VG Unavailable	VG Unavailable	VG Unavailable	(0.0009, 0.0072, 0.02)	(0.0093, 0.0337, 0.0692)	(0.0024, 0.0098, 0.0225)	(0.0028, 0.0099, 0.0214)	(0.0031, 0.01, 0.0219)	(0.0, 0.0, 0.0072)	(0.0, 0.0005, 0.0176)	(0.009, 0.0293, 0.0632)	(0.0012, 0.0067, 0.0163)	(0.0021, 0.009, 0.0208)	(0.0208, 0.0533, 0.1013)	(0.0002, 0.0096, 0.0349)	(0.0002, 0.0076, 0.0272)	(0.004, 0.0265, 0.0724)	(0.0097, 0.0339, 0.0707)	VG Unavailable	VG Unavailable	VG Unavailable	(0.004, 0.0164, 0.0394)	VG Unavailable	VG Unavailable	VG Unavailable	(0.1183, 0.2467, 0.4321)	VG Unavailable	VG Unavailable	VG Unavailable	VG Unavailable	(0.0, 0.0, 0.0152)	VG Unavailable	VG Unavailable	(0.0024, 0.0089, 0.0199)	VG Unavailable	VG Unavailable	VG Unavailable	(0.0, 0.0175, 0.0675)	(0.0003, 0.0093, 0.033)	VG Unavailable	(0.0001, 0.0006, 0.0015)	(0.0136, 0.025, 0.0399)	(0.0125, 0.0663, 0.1657)	VG Unavailable	VG Unavailable
ENSG00000275011	VG Unavailable	VG Unavailable	VG Unavailable	VG Unavailable	VG Unavailable	VG Unavailable	VG Unavailable	VG Unavailable	VG Unavailable	VG Unavailable	VG Unavailable	VG Unavailable	VG Unavailable	VG Unavailable	VG Unavailable	VG Unavailable	VG Unavailable	VG Unavailable	VG Unavailable	VG Unavailable	VG Unavailable	VG Unavailable	(0.0173, 0.042, 0.0806)	VG Unavailable	(0.2779, 0.4148, 0.6035)	VG Unavailable	VG Unavailable	VG Unavailable	VG Unavailable	VG Unavailable	VG Unavailable	VG Unavailable	(0.151, 0.2046, 0.2716)	VG Unavailable	VG Unavailable	VG Unavailable	(0.0191, 0.0358, 0.0566)	(0.0341, 0.0445, 0.0563)	VG Unavailable	(0.013, 0.0163, 0.0203)	(0.0104, 0.0125, 0.0148)	VG Unavailable	VG Unavailable	VG Unavailable	(0.0536, 0.0726, 0.096)	VG Unavailable	VG Unavailable	VG Unavailable	(0.1545, 0.2756, 0.4315)	VG Unavailable
ENSG00000275016	VG Unavailable	VG Unavailable	VG Unavailable	VG Unavailable	VG Unavailable	(0.1417, 0.1914, 0.2491)	VG Unavailable	VG Unavailable	VG Unavailable	VG Unavailable	VG Unavailable	VG Unavailable	VG Unavailable	VG Unavailable	VG Unavailable	VG Unavailable	VG Unavailable	VG Unavailable	VG Unavailable	VG Unavailable	VG Unavailable	VG Unavailable	VG Unavailable	VG Unavailable	VG Unavailable	VG Unavailable	VG Unavailable	VG Unavailable	VG Unavailable	(0.0094, 0.0333, 0.0722)	VG Unavailable	VG Unavailable	VG Unavailable	VG Unavailable	VG Unavailable	VG Unavailable	VG Unavailable	VG Unavailable	VG Unavailable	VG Unavailable	VG Unavailable	VG Unavailable	VG Unavailable	VG Unavailable	VG Unavailable	VG Unavailable	VG Unavailable	VG Unavailable	VG Unavailable	VG Unavailable
ENSG00000275023	(0.0065, 0.0084, 0.0106)	(0.0093, 0.0103, 0.0113)	(0.0037, 0.0057, 0.0079)	(0.0084, 0.0096, 0.0108)	(0.0039, 0.0058, 0.0082)	(0.0114, 0.0119, 0.0123)	(0.0035, 0.0131, 0.0288)	(0.0065, 0.0077, 0.0091)	(0.0025, 0.005, 0.0081)	(0.0036, 0.0071, 0.012)	(0.0039, 0.007, 0.0109)	(0.0037, 0.0057, 0.0079)	(0.0032, 0.0051, 0.0073)	(0.0018, 0.0035, 0.0054)	(0.0039, 0.0067, 0.0102)	(0.002, 0.0047, 0.0084)	(0.0036, 0.0068, 0.0115)	(0.0028, 0.0052, 0.0087)	(0.0015, 0.0038, 0.0075)	(0.0042, 0.0089, 0.0156)	(0.0018, 0.0057, 0.0112)	(0.004, 0.0056, 0.0075)	(0.0028, 0.004, 0.0055)	(0.0034, 0.0048, 0.0065)	(0.0082, 0.0104, 0.0129)	(0.0056, 0.0071, 0.009)	(0.0058, 0.0083, 0.0113)	(0.0054, 0.0078, 0.0106)	(0.0123, 0.0133, 0.0144)	(0.0032, 0.0069, 0.0117)	(0.0196, 0.0216, 0.0237)	(0.0145, 0.0239, 0.0355)	(0.0109, 0.0115, 0.0121)	(0.009, 0.0099, 0.0109)	(0.0069, 0.0077, 0.0084)	(0.0034, 0.0052, 0.0073)	(0.0141, 0.0156, 0.017)	(0.0047, 0.007, 0.0097)	(0.0048, 0.0065, 0.0085)	(0.0036, 0.0049, 0.0065)	(0.0046, 0.0061, 0.0077)	(0.0039, 0.0063, 0.0095)	(0.0086, 0.0119, 0.016)	(0.0032, 0.0048, 0.0065)	(0.0034, 0.0051, 0.0068)	(0.0059, 0.008, 0.0104)	(0.0084, 0.0089, 0.0095)	(0.0256, 0.0271, 0.0286)	(0.0079, 0.016, 0.0271)	(0.0085, 0.0112, 0.0142)
ENSG00000275024	VG Unavailable	VG Unavailable	VG Unavailable	VG Unavailable	VG Unavailable	VG Unavailable	VG Unavailable	VG Unavailable	VG Unavailable	VG Unavailable	VG Unavailable	VG Unavailable	VG Unavailable	VG Unavailable	VG Unavailable	VG Unavailable	VG Unavailable	VG Unavailable	VG Unavailable	VG Unavailable	VG Unavailable	VG Unavailable	VG Unavailable	VG Unavailable	VG Unavailable	VG Unavailable	VG Unavailable	VG Unavailable	VG Unavailable	VG Unavailable	VG Unavailable	VG Unavailable	VG Unavailable	VG Unavailable	(0.0222, 0.0321, 0.044)	VG Unavailable	VG Unavailable	VG Unavailable	VG Unavailable	VG Unavailable	VG Unavailable	VG Unavailable	VG Unavailable	VG Unavailable	VG Unavailable	VG Unavailable	VG Unavailable	VG Unavailable	VG Unavailable	VG Unavailable
ENSG00000275038	VG Unavailable	VG Unavailable	VG Unavailable	VG Unavailable	VG Unavailable	VG Unavailable	VG Unavailable	VG Unavailable	VG Unavailable	VG Unavailable	VG Unavailable	(0.0061, 0.0222, 0.0457)	(0.0193, 0.0489, 0.0971)	VG Unavailable	VG Unavailable	VG Unavailable	VG Unavailable	VG Unavailable	VG Unavailable	VG Unavailable	VG Unavailable	VG Unavailable	VG Unavailable	VG Unavailable	VG Unavailable	VG Unavailable	VG Unavailable	VG Unavailable	VG Unavailable	VG Unavailable	VG Unavailable	VG Unavailable	VG Unavailable	VG Unavailable	VG Unavailable	VG Unavailable	VG Unavailable	VG Unavailable	VG Unavailable	VG Unavailable	VG Unavailable	VG Unavailable	VG Unavailable	VG Unavailable	VG Unavailable	VG Unavailable	VG Unavailable	VG Unavailable	VG Unavailable	VG Unavailable
ENSG00000275052	(0.0029, 0.0039, 0.005)	(0.0013, 0.0022, 0.0032)	(0.0006, 0.0016, 0.003)	(0.0014, 0.0025, 0.0038)	(0.0006, 0.0016, 0.0033)	(0.0016, 0.0023, 0.0033)	(0.0, 0.0016, 0.0094)	(0.0019, 0.0029, 0.0041)	(0.0006, 0.0023, 0.0053)	(0.0001, 0.0015, 0.0043)	(0.0009, 0.0024, 0.0048)	(0.0013, 0.0024, 0.004)	(0.0008, 0.0018, 0.0031)	(0.0001, 0.0011, 0.0032)	(0.0019, 0.0038, 0.0062)	(0.0003, 0.0017, 0.0044)	(0.0032, 0.0056, 0.0088)	(0.0019, 0.0037, 0.0061)	(0.0005, 0.0021, 0.0049)	(0.0018, 0.0044, 0.0081)	(0.0002, 0.0017, 0.0051)	(0.001, 0.002, 0.0032)	(0.0015, 0.0025, 0.0037)	(0.0014, 0.0024, 0.0038)	(0.001, 0.0018, 0.0028)	(0.0009, 0.0017, 0.0027)	(0.0003, 0.0008, 0.0017)	(0.0015, 0.0032, 0.0053)	(0.0024, 0.0045, 0.0074)	(0.0008, 0.0029, 0.0063)	(0.0013, 0.0024, 0.0039)	(0.0004, 0.0015, 0.0033)	(0.0019, 0.0028, 0.0038)	(0.0028, 0.0041, 0.0059)	(0.0021, 0.0029, 0.0039)	(0.0005, 0.0015, 0.0031)	(0.0022, 0.0037, 0.0057)	(0.0012, 0.0024, 0.004)	(0.0011, 0.0022, 0.0037)	(0.0019, 0.0027, 0.0037)	(0.0034, 0.0044, 0.0053)	(0.0012, 0.0028, 0.0051)	(0.0021, 0.0035, 0.0054)	(0.0026, 0.0039, 0.006)	(0.0009, 0.0019, 0.0031)	(0.0007, 0.0016, 0.003)	(0.0014, 0.0021, 0.0029)	(0.0002, 0.0011, 0.0028)	(0.0006, 0.0017, 0.0035)	(0.0039, 0.0059, 0.0082)
ENSG00000275064	VG Unavailable	VG Unavailable	VG Unavailable	VG Unavailable	VG Unavailable	VG Unavailable	VG Unavailable	VG Unavailable	VG Unavailable	VG Unavailable	VG Unavailable	VG Unavailable	VG Unavailable	VG Unavailable	VG Unavailable	VG Unavailable	VG Unavailable	VG Unavailable	VG Unavailable	VG Unavailable	VG Unavailable	VG Unavailable	VG Unavailable	VG Unavailable	VG Unavailable	VG Unavailable	VG Unavailable	VG Unavailable	VG Unavailable	VG Unavailable	VG Unavailable	VG Unavailable	VG Unavailable	(0.7691, 0.8939, 1.0218)	VG Unavailable	VG Unavailable	VG Unavailable	VG Unavailable	VG Unavailable	VG Unavailable	VG Unavailable	VG Unavailable	VG Unavailable	VG Unavailable	VG Unavailable	VG Unavailable	VG Unavailable	VG Unavailable	VG Unavailable	VG Unavailable
ENSG00000275066	(0.0175, 0.0215, 0.0258)	(0.0171, 0.0214, 0.0261)	(0.016, 0.0222, 0.0296)	(0.0315, 0.0388, 0.0468)	(0.0235, 0.0317, 0.042)	(0.0212, 0.0258, 0.031)	(0.0032, 0.0187, 0.0448)	(0.0198, 0.0247, 0.03)	(0.0033, 0.0078, 0.014)	(0.0052, 0.0102, 0.0179)	(0.0027, 0.0061, 0.0102)	(0.0168, 0.0237, 0.0313)	(0.0034, 0.0065, 0.0102)	(0.008, 0.0128, 0.0184)	(0.0034, 0.0073, 0.0122)	(0.0064, 0.0119, 0.0183)	(0.0032, 0.0061, 0.01)	(0.002, 0.0044, 0.0079)	(0.0037, 0.0071, 0.0118)	(0.0085, 0.0154, 0.0239)	(0.0078, 0.0138, 0.0212)	(0.029, 0.037, 0.0455)	(0.0176, 0.0229, 0.0287)	(0.022, 0.0283, 0.0357)	(0.0181, 0.0227, 0.0272)	(0.0199, 0.0246, 0.03)	(0.006, 0.0088, 0.0119)	(0.0138, 0.0188, 0.0248)	(0.0161, 0.0228, 0.0303)	(0.0095, 0.0192, 0.0336)	(0.0058, 0.0088, 0.0124)	(0.0197, 0.0285, 0.0396)	(0.0274, 0.0326, 0.0386)	(0.0116, 0.0154, 0.02)	(0.0208, 0.025, 0.0295)	(0.02, 0.0274, 0.0367)	(0.0228, 0.0305, 0.0394)	(0.0182, 0.0244, 0.0321)	(0.0175, 0.0235, 0.0297)	(0.02, 0.0244, 0.0296)	(0.0225, 0.027, 0.0315)	(0.01, 0.0154, 0.0219)	(0.0175, 0.0247, 0.0322)	(0.017, 0.022, 0.0279)	(0.0153, 0.0208, 0.0265)	(0.0032, 0.0047, 0.0066)	(0.0217, 0.0257, 0.0299)	(0.0235, 0.0342, 0.0466)	(0.0205, 0.0294, 0.0397)	(0.0182, 0.0222, 0.027)
ENSG00000275074	(0.0187, 0.0255, 0.0331)	(0.0109, 0.0174, 0.0256)	(0.0173, 0.0292, 0.0435)	(0.0083, 0.0136, 0.0202)	(0.0063, 0.0139, 0.0247)	(0.0079, 0.0139, 0.0216)	(0.0011, 0.0364, 0.1287)	(0.0153, 0.0229, 0.0318)	(0.0, 0.0024, 0.0129)	(0.0015, 0.0092, 0.0224)	(0.0075, 0.0157, 0.0275)	(0.006, 0.0115, 0.0195)	(0.0018, 0.0071, 0.0147)	(0.0035, 0.0101, 0.0204)	(0.0083, 0.0169, 0.0286)	(0.0057, 0.0146, 0.0283)	(0.003, 0.0093, 0.0181)	(0.0133, 0.0225, 0.0339)	(0.0054, 0.0141, 0.0276)	(0.0129, 0.0296, 0.0533)	(0.0054, 0.0174, 0.0382)	(0.0053, 0.0121, 0.0211)	(0.0018, 0.0056, 0.0124)	(0.0049, 0.0118, 0.0217)	(0.0151, 0.0219, 0.0304)	(0.0031, 0.0077, 0.0143)	(0.0084, 0.0126, 0.0176)	(0.0039, 0.0112, 0.022)	(0.0158, 0.0283, 0.0468)	(0.0034, 0.0154, 0.037)	(0.0079, 0.0137, 0.0215)	(0.031, 0.0545, 0.0859)	(0.007, 0.0121, 0.018)	(0.0233, 0.0422, 0.0671)	(0.0161, 0.0223, 0.0299)	(0.0297, 0.061, 0.1019)	(0.026, 0.036, 0.0485)	(0.0123, 0.0199, 0.0301)	(0.0159, 0.024, 0.0332)	(0.0155, 0.022, 0.0308)	(0.0209, 0.0278, 0.0353)	(0.0097, 0.0191, 0.0311)	(0.0077, 0.015, 0.0258)	(0.0066, 0.0116, 0.0181)	(0.0146, 0.0219, 0.0316)	(0.0274, 0.0376, 0.0488)	(0.0077, 0.0116, 0.0161)	(0.009, 0.0247, 0.0464)	(0.0005, 0.0069, 0.0237)	(0.0338, 0.0423, 0.0527)
ENSG00000275088	VG Unavailable	VG Unavailable	VG Unavailable	VG Unavailable	VG Unavailable	VG Unavailable	VG Unavailable	VG Unavailable	VG Unavailable	VG Unavailable	VG Unavailable	(0.022, 0.032, 0.0436)	(0.0205, 0.031, 0.0439)	(0.0368, 0.0969, 0.1806)	VG Unavailable	VG Unavailable	VG Unavailable	VG Unavailable	VG Unavailable	VG Unavailable	VG Unavailable	VG Unavailable	VG Unavailable	VG Unavailable	VG Unavailable	VG Unavailable	VG Unavailable	(0.0388, 0.0792, 0.1407)	VG Unavailable	VG Unavailable	VG Unavailable	VG Unavailable	VG Unavailable	VG Unavailable	VG Unavailable	VG Unavailable	VG Unavailable	(0.0066, 0.036, 0.0932)	VG Unavailable	VG Unavailable	VG Unavailable	VG Unavailable	VG Unavailable	VG Unavailable	VG Unavailable	VG Unavailable	VG Unavailable	VG Unavailable	VG Unavailable	VG Unavailable
ENSG00000275092	VG Unavailable	VG Unavailable	VG Unavailable	VG Unavailable	VG Unavailable	VG Unavailable	VG Unavailable	VG Unavailable	VG Unavailable	VG Unavailable	VG Unavailable	VG Unavailable	VG Unavailable	VG Unavailable	VG Unavailable	VG Unavailable	VG Unavailable	VG Unavailable	VG Unavailable	VG Unavailable	VG Unavailable	VG Unavailable	VG Unavailable	VG Unavailable	VG Unavailable	VG Unavailable	(0.0, 0.0, 0.0158)	VG Unavailable	VG Unavailable	VG Unavailable	VG Unavailable	VG Unavailable	VG Unavailable	VG Unavailable	VG Unavailable	VG Unavailable	VG Unavailable	VG Unavailable	VG Unavailable	VG Unavailable	VG Unavailable	VG Unavailable	VG Unavailable	VG Unavailable	VG Unavailable	VG Unavailable	VG Unavailable	VG Unavailable	VG Unavailable	VG Unavailable
ENSG00000275111	(0.0254, 0.042, 0.0635)	(0.0188, 0.0389, 0.0662)	(0.0, 0.0001, 0.5905)	(0.0065, 0.0189, 0.0407)	(0.008, 0.0315, 0.0687)	(0.0318, 0.0554, 0.0879)	VG Unavailable	(0.0096, 0.0268, 0.0528)	(0.0005, 0.0177, 0.0625)	VG Unavailable	VG Unavailable	(0.0182, 0.0395, 0.0713)	(0.0, 0.0049, 0.0345)	(0.0032, 0.0178, 0.0405)	(0.0083, 0.0305, 0.0691)	VG Unavailable	VG Unavailable	(0.0009, 0.0128, 0.0377)	VG Unavailable	VG Unavailable	VG Unavailable	(0.0032, 0.0123, 0.0263)	(0.0016, 0.0106, 0.0293)	(0.0005, 0.0087, 0.025)	(0.0019, 0.0113, 0.0296)	(0.0139, 0.0265, 0.0431)	(0.0042, 0.0133, 0.0256)	VG Unavailable	VG Unavailable	VG Unavailable	(0.0059, 0.0231, 0.0534)	VG Unavailable	(0.009, 0.0254, 0.0502)	(0.0032, 0.013, 0.0327)	(0.0057, 0.0145, 0.0285)	(0.0049, 0.0266, 0.0671)	(0.0115, 0.0327, 0.0651)	(0.0103, 0.0269, 0.051)	(0.0125, 0.0314, 0.0587)	(0.0124, 0.0269, 0.0481)	(0.0125, 0.0245, 0.0413)	(0.0, 0.0091, 0.0429)	(0.0133, 0.041, 0.0817)	(0.0084, 0.0223, 0.0426)	(0.0022, 0.0148, 0.0387)	(0.0021, 0.0082, 0.0184)	(0.0099, 0.0196, 0.0338)	(0.0014, 0.0167, 0.0478)	(0.001, 0.0166, 0.0523)	VG Unavailable
ENSG00000275120	(0.0052, 0.0081, 0.012)	(0.0028, 0.0056, 0.0095)	(0.0049, 0.0098, 0.0169)	(0.0066, 0.0113, 0.0166)	(0.0036, 0.0077, 0.0144)	(0.0056, 0.0089, 0.0129)	(0.0041, 0.0255, 0.0658)	(0.0038, 0.0072, 0.0115)	(0.0031, 0.0119, 0.0264)	(0.0044, 0.0134, 0.0274)	(0.0014, 0.0067, 0.0158)	(0.0009, 0.0042, 0.0103)	(0.0036, 0.0088, 0.0158)	(0.0, 0.0015, 0.0133)	(0.0128, 0.026, 0.0421)	(0.0035, 0.0114, 0.0234)	(0.0016, 0.0077, 0.019)	(0.0041, 0.0112, 0.0214)	(0.0016, 0.0086, 0.0189)	(0.0035, 0.0119, 0.027)	(0.0113, 0.0234, 0.0406)	(0.0021, 0.0055, 0.0107)	(0.0016, 0.005, 0.01)	(0.0032, 0.0071, 0.0134)	(0.0033, 0.0094, 0.0192)	(0.0055, 0.0096, 0.0146)	(0.0102, 0.0175, 0.0268)	(0.0, 0.0027, 0.0089)	(0.0044, 0.0099, 0.0174)	(0.0029, 0.0151, 0.0371)	(0.0, 0.0077, 0.0284)	(0.001, 0.0073, 0.0198)	(0.0127, 0.0197, 0.0275)	(0.0021, 0.005, 0.0094)	(0.0047, 0.0078, 0.012)	(0.0013, 0.006, 0.0128)	(0.0012, 0.0044, 0.0095)	(0.0016, 0.0051, 0.0109)	(0.0043, 0.0084, 0.0136)	(0.0065, 0.0122, 0.0199)	(0.0175, 0.0252, 0.0348)	(0.004, 0.0134, 0.0269)	(0.0044, 0.011, 0.0206)	(0.0002, 0.0033, 0.0099)	(0.0013, 0.0056, 0.0131)	(0.0, 0.0015, 0.0067)	(0.0083, 0.0121, 0.0171)	(0.0043, 0.0103, 0.0192)	(0.0013, 0.0059, 0.0134)	(0.0189, 0.031, 0.046)
ENSG00000275131	(0.0281, 0.0337, 0.0403)	(0.0286, 0.0361, 0.0452)	(0.0156, 0.0328, 0.055)	(0.0236, 0.0307, 0.0381)	(0.0103, 0.0157, 0.0218)	(0.0154, 0.0187, 0.0222)	(0.0152, 0.0663, 0.153)	(0.0209, 0.0276, 0.0346)	(0.0194, 0.0311, 0.0456)	(0.0196, 0.0328, 0.0504)	(0.0167, 0.0263, 0.0371)	(0.0245, 0.0334, 0.0435)	(0.0174, 0.0242, 0.032)	(0.0322, 0.0437, 0.0584)	(0.0227, 0.0328, 0.045)	(0.0215, 0.0335, 0.0499)	(0.0374, 0.0552, 0.0759)	(0.0204, 0.0297, 0.0412)	(0.026, 0.0401, 0.058)	(0.0357, 0.0584, 0.0884)	(0.013, 0.0222, 0.0341)	(0.0125, 0.0177, 0.0236)	(0.0114, 0.0164, 0.0221)	(0.0115, 0.0149, 0.019)	(0.0182, 0.0259, 0.036)	(0.0127, 0.0162, 0.0203)	(0.1112, 0.132, 0.1542)	(0.0356, 0.0435, 0.0514)	(0.059, 0.0722, 0.0872)	(0.0111, 0.0214, 0.0354)	(0.0056, 0.0248, 0.0552)	(0.0394, 0.0578, 0.082)	(0.0204, 0.0254, 0.031)	(0.0579, 0.0665, 0.0751)	(0.0138, 0.0171, 0.0203)	(0.0118, 0.0205, 0.0317)	(0.0108, 0.0188, 0.0297)	(0.0078, 0.0135, 0.021)	(0.0103, 0.0149, 0.02)	(0.033, 0.0421, 0.053)	(0.0331, 0.0414, 0.0509)	(0.0072, 0.0133, 0.0215)	(0.0089, 0.0144, 0.0214)	(0.007, 0.0127, 0.0195)	(0.0126, 0.0186, 0.0262)	(0.0081, 0.0144, 0.0221)	(0.0152, 0.0195, 0.0247)	(0.0099, 0.0174, 0.0271)	(0.0067, 0.0125, 0.0195)	(0.0546, 0.0816, 0.1164)
ENSG00000275139	VG Unavailable	VG Unavailable	VG Unavailable	VG Unavailable	VG Unavailable	VG Unavailable	VG Unavailable	VG Unavailable	VG Unavailable	VG Unavailable	VG Unavailable	VG Unavailable	VG Unavailable	VG Unavailable	VG Unavailable	VG Unavailable	VG Unavailable	VG Unavailable	VG Unavailable	VG Unavailable	VG Unavailable	VG Unavailable	VG Unavailable	VG Unavailable	VG Unavailable	VG Unavailable	VG Unavailable	VG Unavailable	VG Unavailable	VG Unavailable	VG Unavailable	VG Unavailable	VG Unavailable	VG Unavailable	VG Unavailable	VG Unavailable	VG Unavailable	VG Unavailable	VG Unavailable	VG Unavailable	VG Unavailable	VG Unavailable	VG Unavailable	VG Unavailable	VG Unavailable	(0.01, 0.0187, 0.03)	VG Unavailable	VG Unavailable	VG Unavailable	VG Unavailable
ENSG00000275152	(0.0781, 0.1294, 0.1932)	VG Unavailable	VG Unavailable	VG Unavailable	VG Unavailable	VG Unavailable	VG Unavailable	(0.0495, 0.0989, 0.1715)	VG Unavailable	VG Unavailable	VG Unavailable	VG Unavailable	VG Unavailable	VG Unavailable	VG Unavailable	VG Unavailable	VG Unavailable	VG Unavailable	VG Unavailable	VG Unavailable	VG Unavailable	VG Unavailable	VG Unavailable	VG Unavailable	VG Unavailable	VG Unavailable	VG Unavailable	VG Unavailable	VG Unavailable	VG Unavailable	VG Unavailable	(0.0434, 0.0606, 0.0816)	VG Unavailable	VG Unavailable	VG Unavailable	VG Unavailable	VG Unavailable	VG Unavailable	VG Unavailable	VG Unavailable	VG Unavailable	VG Unavailable	VG Unavailable	(0.0598, 0.0914, 0.1358)	VG Unavailable	VG Unavailable	(0.0341, 0.077, 0.1413)	VG Unavailable	(0.0, 0.0162, 0.0768)	VG Unavailable
ENSG00000275160	VG Unavailable	VG Unavailable	VG Unavailable	VG Unavailable	VG Unavailable	VG Unavailable	VG Unavailable	VG Unavailable	VG Unavailable	VG Unavailable	VG Unavailable	VG Unavailable	VG Unavailable	VG Unavailable	VG Unavailable	VG Unavailable	VG Unavailable	(0.0031, 0.0469, 0.168)	VG Unavailable	VG Unavailable	VG Unavailable	VG Unavailable	VG Unavailable	VG Unavailable	VG Unavailable	VG Unavailable	VG Unavailable	VG Unavailable	VG Unavailable	VG Unavailable	VG Unavailable	VG Unavailable	VG Unavailable	VG Unavailable	VG Unavailable	VG Unavailable	VG Unavailable	VG Unavailable	VG Unavailable	VG Unavailable	VG Unavailable	VG Unavailable	VG Unavailable	VG Unavailable	VG Unavailable	(0.0341, 0.1341, 0.3053)	VG Unavailable	VG Unavailable	VG Unavailable	VG Unavailable
ENSG00000275178	VG Unavailable	VG Unavailable	VG Unavailable	VG Unavailable	VG Unavailable	VG Unavailable	VG Unavailable	VG Unavailable	VG Unavailable	VG Unavailable	VG Unavailable	VG Unavailable	VG Unavailable	VG Unavailable	VG Unavailable	VG Unavailable	VG Unavailable	VG Unavailable	VG Unavailable	VG Unavailable	VG Unavailable	VG Unavailable	VG Unavailable	VG Unavailable	VG Unavailable	VG Unavailable	VG Unavailable	VG Unavailable	VG Unavailable	VG Unavailable	VG Unavailable	VG Unavailable	VG Unavailable	(0.535, 0.8939, 1.411)	VG Unavailable	VG Unavailable	VG Unavailable	VG Unavailable	VG Unavailable	VG Unavailable	VG Unavailable	VG Unavailable	VG Unavailable	VG Unavailable	VG Unavailable	VG Unavailable	VG Unavailable	VG Unavailable	VG Unavailable	VG Unavailable
ENSG00000275179	VG Unavailable	VG Unavailable	VG Unavailable	VG Unavailable	VG Unavailable	VG Unavailable	VG Unavailable	VG Unavailable	VG Unavailable	VG Unavailable	VG Unavailable	VG Unavailable	VG Unavailable	VG Unavailable	VG Unavailable	VG Unavailable	VG Unavailable	VG Unavailable	VG Unavailable	VG Unavailable	VG Unavailable	VG Unavailable	VG Unavailable	VG Unavailable	VG Unavailable	VG Unavailable	VG Unavailable	VG Unavailable	VG Unavailable	VG Unavailable	VG Unavailable	VG Unavailable	VG Unavailable	VG Unavailable	VG Unavailable	VG Unavailable	VG Unavailable	VG Unavailable	VG Unavailable	VG Unavailable	VG Unavailable	VG Unavailable	VG Unavailable	(0.1522, 0.2461, 0.356)	VG Unavailable	(0.0016, 0.0057, 0.0119)	VG Unavailable	VG Unavailable	VG Unavailable	VG Unavailable
ENSG00000275183	(0.0124, 0.0201, 0.0296)	(0.0045, 0.0106, 0.0202)	(0.0002, 0.0061, 0.0207)	(0.0029, 0.0081, 0.0158)	(0.0118, 0.0261, 0.0457)	(0.0102, 0.0183, 0.0294)	(0.0, 0.0077, 0.0791)	(0.0037, 0.011, 0.0222)	VG Unavailable	VG Unavailable	VG Unavailable	VG Unavailable	VG Unavailable	VG Unavailable	VG Unavailable	VG Unavailable	VG Unavailable	VG Unavailable	VG Unavailable	VG Unavailable	VG Unavailable	(0.0022, 0.0108, 0.0279)	(0.0017, 0.0057, 0.012)	(0.0004, 0.007, 0.0213)	(0.0057, 0.0107, 0.0172)	(0.0049, 0.0122, 0.0229)	(0.002, 0.0082, 0.019)	(0.0022, 0.0137, 0.0363)	(0.0005, 0.0122, 0.0431)	VG Unavailable	(0.0018, 0.0109, 0.0278)	(0.0071, 0.0185, 0.0358)	(0.0036, 0.0102, 0.0194)	(0.0068, 0.0164, 0.0296)	(0.0108, 0.0179, 0.0274)	(0.0, 0.0, 0.0543)	(0.0044, 0.0075, 0.0114)	(0.0002, 0.0037, 0.0121)	VG Unavailable	(0.009, 0.0185, 0.0305)	(0.0124, 0.0206, 0.0317)	(0.0011, 0.0065, 0.0177)	(0.0004, 0.0067, 0.0208)	(0.0008, 0.0072, 0.0206)	(0.0022, 0.0073, 0.0158)	(0.0, 0.0, 0.0077)	(0.0089, 0.0201, 0.0363)	(0.0018, 0.0178, 0.0582)	(0.003, 0.0151, 0.0384)	(0.0111, 0.0199, 0.0311)
ENSG00000275198	VG Unavailable	VG Unavailable	VG Unavailable	VG Unavailable	VG Unavailable	VG Unavailable	VG Unavailable	VG Unavailable	VG Unavailable	VG Unavailable	VG Unavailable	VG Unavailable	VG Unavailable	VG Unavailable	VG Unavailable	VG Unavailable	VG Unavailable	VG Unavailable	VG Unavailable	VG Unavailable	VG Unavailable	VG Unavailable	VG Unavailable	VG Unavailable	VG Unavailable	VG Unavailable	VG Unavailable	VG Unavailable	VG Unavailable	VG Unavailable	VG Unavailable	VG Unavailable	VG Unavailable	VG Unavailable	VG Unavailable	VG Unavailable	VG Unavailable	VG Unavailable	VG Unavailable	VG Unavailable	VG Unavailable	VG Unavailable	VG Unavailable	VG Unavailable	VG Unavailable	(0.0076, 0.0166, 0.0297)	VG Unavailable	VG Unavailable	VG Unavailable	VG Unavailable
ENSG00000275202	VG Unavailable	VG Unavailable	(0.036, 0.0898, 0.1611)	(0.0632, 0.0943, 0.1369)	VG Unavailable	(0.1074, 0.1522, 0.2019)	VG Unavailable	VG Unavailable	VG Unavailable	VG Unavailable	VG Unavailable	VG Unavailable	VG Unavailable	VG Unavailable	VG Unavailable	VG Unavailable	VG Unavailable	VG Unavailable	VG Unavailable	VG Unavailable	VG Unavailable	VG Unavailable	VG Unavailable	VG Unavailable	VG Unavailable	VG Unavailable	VG Unavailable	VG Unavailable	VG Unavailable	VG Unavailable	VG Unavailable	VG Unavailable	VG Unavailable	VG Unavailable	VG Unavailable	VG Unavailable	VG Unavailable	VG Unavailable	(0.025, 0.0466, 0.0779)	VG Unavailable	VG Unavailable	VG Unavailable	VG Unavailable	VG Unavailable	VG Unavailable	(0.0251, 0.0444, 0.0666)	VG Unavailable	VG Unavailable	VG Unavailable	VG Unavailable
ENSG00000275212	VG Unavailable	VG Unavailable	VG Unavailable	VG Unavailable	VG Unavailable	VG Unavailable	VG Unavailable	VG Unavailable	VG Unavailable	VG Unavailable	VG Unavailable	VG Unavailable	VG Unavailable	VG Unavailable	VG Unavailable	VG Unavailable	VG Unavailable	VG Unavailable	VG Unavailable	VG Unavailable	VG Unavailable	VG Unavailable	VG Unavailable	VG Unavailable	VG Unavailable	VG Unavailable	VG Unavailable	VG Unavailable	VG Unavailable	VG Unavailable	VG Unavailable	VG Unavailable	VG Unavailable	VG Unavailable	VG Unavailable	VG Unavailable	VG Unavailable	VG Unavailable	VG Unavailable	VG Unavailable	VG Unavailable	VG Unavailable	(0.5114, 0.8939, 1.3661)	VG Unavailable	VG Unavailable	(0.0037, 0.0107, 0.0222)	VG Unavailable	VG Unavailable	VG Unavailable	VG Unavailable
ENSG00000275216	VG Unavailable	VG Unavailable	VG Unavailable	VG Unavailable	VG Unavailable	VG Unavailable	VG Unavailable	VG Unavailable	VG Unavailable	VG Unavailable	VG Unavailable	VG Unavailable	VG Unavailable	VG Unavailable	VG Unavailable	VG Unavailable	VG Unavailable	VG Unavailable	VG Unavailable	VG Unavailable	VG Unavailable	VG Unavailable	VG Unavailable	VG Unavailable	(0.5179, 0.644, 0.8009)	VG Unavailable	(0.1777, 0.2378, 0.3082)	(0.4206, 0.8939, 1.6331)	VG Unavailable	VG Unavailable	VG Unavailable	VG Unavailable	(0.671, 0.8939, 1.153)	VG Unavailable	VG Unavailable	VG Unavailable	VG Unavailable	VG Unavailable	VG Unavailable	VG Unavailable	(0.4681, 0.7686, 1.1572)	(0.6352, 0.8939, 1.2033)	VG Unavailable	VG Unavailable	VG Unavailable	VG Unavailable	VG Unavailable	VG Unavailable	(0.5253, 0.8939, 1.3615)	VG Unavailable
ENSG00000275226	VG Unavailable	VG Unavailable	VG Unavailable	VG Unavailable	VG Unavailable	VG Unavailable	VG Unavailable	VG Unavailable	VG Unavailable	VG Unavailable	VG Unavailable	VG Unavailable	VG Unavailable	VG Unavailable	VG Unavailable	VG Unavailable	VG Unavailable	VG Unavailable	VG Unavailable	VG Unavailable	VG Unavailable	VG Unavailable	VG Unavailable	VG Unavailable	VG Unavailable	VG Unavailable	(0.1502, 0.2411, 0.3704)	VG Unavailable	VG Unavailable	VG Unavailable	VG Unavailable	VG Unavailable	VG Unavailable	VG Unavailable	VG Unavailable	VG Unavailable	VG Unavailable	VG Unavailable	VG Unavailable	VG Unavailable	VG Unavailable	VG Unavailable	VG Unavailable	VG Unavailable	VG Unavailable	VG Unavailable	VG Unavailable	VG Unavailable	VG Unavailable	VG Unavailable
ENSG00000275232	VG Unavailable	VG Unavailable	VG Unavailable	VG Unavailable	VG Unavailable	VG Unavailable	VG Unavailable	VG Unavailable	(0.0018, 0.0221, 0.0623)	VG Unavailable	VG Unavailable	VG Unavailable	VG Unavailable	(0.0084, 0.0163, 0.0269)	(0.0035, 0.0103, 0.0216)	(0.0775, 0.3723, 0.9021)	VG Unavailable	VG Unavailable	VG Unavailable	VG Unavailable	VG Unavailable	VG Unavailable	VG Unavailable	VG Unavailable	VG Unavailable	VG Unavailable	VG Unavailable	VG Unavailable	VG Unavailable	VG Unavailable	VG Unavailable	VG Unavailable	VG Unavailable	(0.2858, 0.3741, 0.4806)	VG Unavailable	VG Unavailable	VG Unavailable	VG Unavailable	(0.0435, 0.0898, 0.1572)	VG Unavailable	(0.1027, 0.1773, 0.2736)	VG Unavailable	VG Unavailable	VG Unavailable	VG Unavailable	(0.0056, 0.0088, 0.013)	VG Unavailable	VG Unavailable	VG Unavailable	VG Unavailable
ENSG00000275234	VG Unavailable	VG Unavailable	VG Unavailable	VG Unavailable	VG Unavailable	VG Unavailable	VG Unavailable	VG Unavailable	VG Unavailable	VG Unavailable	VG Unavailable	VG Unavailable	VG Unavailable	VG Unavailable	VG Unavailable	VG Unavailable	VG Unavailable	VG Unavailable	VG Unavailable	VG Unavailable	VG Unavailable	VG Unavailable	(0.1274, 0.2153, 0.3267)	VG Unavailable	(0.1357, 0.2101, 0.2982)	VG Unavailable	VG Unavailable	VG Unavailable	VG Unavailable	VG Unavailable	VG Unavailable	VG Unavailable	(0.1125, 0.1694, 0.2448)	VG Unavailable	VG Unavailable	VG Unavailable	VG Unavailable	VG Unavailable	(0.0891, 0.1616, 0.2511)	(0.1904, 0.2619, 0.3543)	(0.1972, 0.265, 0.3424)	VG Unavailable	VG Unavailable	VG Unavailable	(0.0775, 0.1474, 0.2514)	VG Unavailable	(0.0829, 0.1335, 0.195)	VG Unavailable	VG Unavailable	VG Unavailable
ENSG00000275285	(0.0269, 0.0546, 0.0931)	(0.017, 0.0306, 0.049)	VG Unavailable	VG Unavailable	VG Unavailable	VG Unavailable	VG Unavailable	(0.0075, 0.0577, 0.1682)	VG Unavailable	VG Unavailable	VG Unavailable	VG Unavailable	VG Unavailable	VG Unavailable	VG Unavailable	VG Unavailable	VG Unavailable	VG Unavailable	VG Unavailable	VG Unavailable	VG Unavailable	VG Unavailable	VG Unavailable	VG Unavailable	VG Unavailable	VG Unavailable	VG Unavailable	VG Unavailable	VG Unavailable	VG Unavailable	VG Unavailable	(nan, nan, nan)	VG Unavailable	(0.082, 0.1129, 0.1485)	VG Unavailable	VG Unavailable	VG Unavailable	VG Unavailable	VG Unavailable	VG Unavailable	VG Unavailable	VG Unavailable	VG Unavailable	VG Unavailable	VG Unavailable	VG Unavailable	VG Unavailable	VG Unavailable	VG Unavailable	VG Unavailable
ENSG00000275294	VG Unavailable	VG Unavailable	VG Unavailable	VG Unavailable	VG Unavailable	VG Unavailable	VG Unavailable	(0.0291, 0.0692, 0.1277)	(0.0019, 0.0158, 0.0453)	(0.0056, 0.0299, 0.0721)	(0.0042, 0.0181, 0.0426)	VG Unavailable	VG Unavailable	(0.0076, 0.0244, 0.0553)	(0.0109, 0.0307, 0.0611)	(0.0169, 0.0476, 0.0935)	(0.0, 0.0, 1.1234)	(0.0027, 0.013, 0.0323)	(0.0059, 0.0259, 0.0587)	VG Unavailable	(0.0056, 0.0343, 0.0848)	VG Unavailable	VG Unavailable	VG Unavailable	VG Unavailable	VG Unavailable	(0.0533, 0.0814, 0.1185)	VG Unavailable	VG Unavailable	VG Unavailable	(0.0359, 0.0616, 0.0935)	VG Unavailable	(0.0339, 0.0643, 0.1071)	(0.031, 0.0573, 0.0917)	(0.0493, 0.0825, 0.1226)	VG Unavailable	(0.0096, 0.0327, 0.0668)	(0.0505, 0.1084, 0.1803)	(0.0092, 0.0214, 0.0392)	(0.0546, 0.0981, 0.147)	(0.028, 0.0508, 0.0797)	VG Unavailable	VG Unavailable	(0.003, 0.0176, 0.0442)	VG Unavailable	(0.0032, 0.0062, 0.0106)	(0.0323, 0.0621, 0.1018)	VG Unavailable	VG Unavailable	(0.1255, 0.1598, 0.2018)
ENSG00000275302	(0.0615, 0.0904, 0.1227)	(0.0303, 0.0399, 0.0505)	(0.0146, 0.0304, 0.0518)	(0.0163, 0.0264, 0.0392)	(0.0164, 0.0328, 0.0539)	(0.039, 0.072, 0.1092)	VG Unavailable	(0.0647, 0.0927, 0.1237)	VG Unavailable	VG Unavailable	(0.0, 0.0054, 0.0693)	VG Unavailable	VG Unavailable	(0.0, 0.012, 0.0557)	(0.0, 0.0008, 0.0765)	(0.0002, 0.0086, 0.0316)	VG Unavailable	VG Unavailable	(0.0, 0.0, 0.0189)	(0.0131, 0.0603, 0.1415)	(0.0124, 0.038, 0.0767)	(0.022, 0.0557, 0.107)	(0.0294, 0.0469, 0.0703)	(0.0159, 0.0427, 0.0811)	(0.029, 0.0535, 0.0839)	(0.0126, 0.0293, 0.0538)	VG Unavailable	(0.0205, 0.0412, 0.072)	(0.0318, 0.0653, 0.1154)	(0.0056, 0.032, 0.0871)	(0.0362, 0.0513, 0.0688)	(0.0029, 0.0131, 0.0283)	(0.0232, 0.03, 0.0375)	VG Unavailable	(0.0301, 0.0506, 0.0758)	VG Unavailable	VG Unavailable	(0.0356, 0.0641, 0.1042)	(0.0138, 0.0368, 0.0697)	VG Unavailable	VG Unavailable	(0.0382, 0.0729, 0.1181)	(0.0303, 0.0501, 0.0744)	(0.0158, 0.0212, 0.0278)	(0.0324, 0.0515, 0.0772)	(0.0076, 0.0222, 0.0433)	(0.0319, 0.0455, 0.0625)	(0.0156, 0.0415, 0.0793)	(0.0142, 0.0426, 0.0887)	(0.0205, 0.0257, 0.0315)
ENSG00000275325	VG Unavailable	VG Unavailable	(0.0422, 0.0795, 0.1275)	VG Unavailable	VG Unavailable	VG Unavailable	VG Unavailable	VG Unavailable	VG Unavailable	VG Unavailable	VG Unavailable	VG Unavailable	VG Unavailable	VG Unavailable	VG Unavailable	VG Unavailable	VG Unavailable	VG Unavailable	VG Unavailable	VG Unavailable	VG Unavailable	VG Unavailable	VG Unavailable	VG Unavailable	VG Unavailable	VG Unavailable	VG Unavailable	(0.0094, 0.0306, 0.0654)	VG Unavailable	VG Unavailable	VG Unavailable	VG Unavailable	VG Unavailable	VG Unavailable	VG Unavailable	VG Unavailable	VG Unavailable	VG Unavailable	VG Unavailable	VG Unavailable	VG Unavailable	VG Unavailable	VG Unavailable	VG Unavailable	VG Unavailable	VG Unavailable	VG Unavailable	VG Unavailable	VG Unavailable	VG Unavailable
ENSG00000275332	(0.022, 0.0367, 0.0549)	VG Unavailable	(0.0121, 0.0253, 0.0439)	(0.0515, 0.0791, 0.1134)	(0.0283, 0.0601, 0.1086)	(0.0495, 0.0688, 0.0901)	VG Unavailable	VG Unavailable	(0.0032, 0.0223, 0.0576)	(0.0004, 0.0207, 0.0698)	(0.0, 0.0075, 0.0322)	(0.0075, 0.0249, 0.0544)	(0.0, 0.0107, 0.0399)	(0.0003, 0.0121, 0.0379)	(0.0219, 0.0523, 0.0985)	VG Unavailable	VG Unavailable	(0.0008, 0.0102, 0.031)	(0.0, 0.0071, 0.0533)	VG Unavailable	VG Unavailable	VG Unavailable	VG Unavailable	(0.033, 0.0675, 0.1112)	VG Unavailable	(0.0406, 0.0709, 0.1051)	VG Unavailable	VG Unavailable	VG Unavailable	VG Unavailable	VG Unavailable	VG Unavailable	VG Unavailable	VG Unavailable	(0.0085, 0.0189, 0.0339)	(0.0012, 0.0157, 0.0506)	VG Unavailable	VG Unavailable	VG Unavailable	VG Unavailable	VG Unavailable	VG Unavailable	VG Unavailable	(0.0053, 0.0172, 0.0342)	VG Unavailable	(0.004, 0.0181, 0.0412)	VG Unavailable	(0.0301, 0.0741, 0.1457)	VG Unavailable	VG Unavailable
ENSG00000275340	VG Unavailable	VG Unavailable	VG Unavailable	VG Unavailable	VG Unavailable	VG Unavailable	VG Unavailable	VG Unavailable	VG Unavailable	VG Unavailable	VG Unavailable	VG Unavailable	VG Unavailable	VG Unavailable	VG Unavailable	VG Unavailable	VG Unavailable	VG Unavailable	VG Unavailable	VG Unavailable	VG Unavailable	VG Unavailable	VG Unavailable	VG Unavailable	VG Unavailable	VG Unavailable	VG Unavailable	VG Unavailable	VG Unavailable	VG Unavailable	VG Unavailable	VG Unavailable	VG Unavailable	VG Unavailable	VG Unavailable	VG Unavailable	VG Unavailable	VG Unavailable	VG Unavailable	VG Unavailable	VG Unavailable	VG Unavailable	VG Unavailable	VG Unavailable	VG Unavailable	(0.0, 0.0032, 0.0294)	VG Unavailable	VG Unavailable	VG Unavailable	VG Unavailable
ENSG00000275342	(0.0119, 0.0149, 0.018)	(0.012, 0.0152, 0.019)	(0.0074, 0.022, 0.0442)	(0.01, 0.0192, 0.0303)	(0.0044, 0.0116, 0.0218)	(0.0222, 0.0366, 0.0541)	(0.0003, 0.0185, 0.0679)	(0.0092, 0.0117, 0.0147)	(0.0, 0.0041, 0.0173)	(0.0074, 0.0187, 0.0372)	(0.0038, 0.0077, 0.0127)	(0.0074, 0.0098, 0.0124)	(0.0062, 0.0085, 0.0112)	(0.0024, 0.0055, 0.0099)	(0.0073, 0.0131, 0.0196)	(0.0109, 0.0233, 0.0402)	(0.0105, 0.0257, 0.0501)	(0.0048, 0.0091, 0.0152)	(0.0051, 0.0104, 0.0174)	(0.0132, 0.0358, 0.0672)	(0.0021, 0.0116, 0.0286)	(0.0092, 0.0183, 0.0314)	(0.0084, 0.0122, 0.017)	(0.0146, 0.0262, 0.0401)	(0.0036, 0.0059, 0.0089)	(0.0035, 0.0087, 0.0156)	(0.0144, 0.024, 0.0363)	(0.0087, 0.0166, 0.0268)	(0.0072, 0.0116, 0.0175)	(0.0086, 0.0232, 0.0434)	(0.0206, 0.0295, 0.0403)	(0.0339, 0.055, 0.0832)	(0.0116, 0.0152, 0.0197)	(0.0142, 0.0193, 0.0251)	(0.0129, 0.0196, 0.028)	(0.0141, 0.0229, 0.0349)	(0.0109, 0.0186, 0.0284)	(0.0193, 0.03, 0.0428)	(0.0084, 0.0175, 0.0305)	(0.0076, 0.0101, 0.0129)	(0.0102, 0.013, 0.0165)	(0.0045, 0.009, 0.0153)	(0.0057, 0.0088, 0.0126)	(0.0074, 0.0115, 0.0166)	(0.0048, 0.009, 0.0147)	(0.0213, 0.0292, 0.0395)	(0.0863, 0.099, 0.1128)	(0.0072, 0.0205, 0.0408)	(0.0073, 0.0156, 0.0287)	(0.0131, 0.022, 0.0338)
ENSG00000275358	VG Unavailable	VG Unavailable	VG Unavailable	VG Unavailable	VG Unavailable	VG Unavailable	VG Unavailable	VG Unavailable	VG Unavailable	VG Unavailable	VG Unavailable	(0.061, 0.1066, 0.1719)	(0.0739, 0.1333, 0.215)	VG Unavailable	VG Unavailable	VG Unavailable	VG Unavailable	VG Unavailable	VG Unavailable	VG Unavailable	VG Unavailable	VG Unavailable	VG Unavailable	VG Unavailable	VG Unavailable	VG Unavailable	VG Unavailable	VG Unavailable	VG Unavailable	VG Unavailable	VG Unavailable	VG Unavailable	VG Unavailable	VG Unavailable	VG Unavailable	VG Unavailable	VG Unavailable	VG Unavailable	VG Unavailable	VG Unavailable	VG Unavailable	VG Unavailable	VG Unavailable	VG Unavailable	VG Unavailable	VG Unavailable	VG Unavailable	VG Unavailable	VG Unavailable	VG Unavailable
ENSG00000275367	(0.1183, 0.1703, 0.2335)	VG Unavailable	VG Unavailable	VG Unavailable	(0.062, 0.1091, 0.175)	(0.0842, 0.1202, 0.1608)	VG Unavailable	(0.0883, 0.1369, 0.1988)	(0.0576, 0.0863, 0.121)	(0.0398, 0.0619, 0.0898)	(0.0701, 0.0998, 0.1331)	(0.075, 0.1013, 0.1312)	(0.0995, 0.136, 0.1776)	(0.0475, 0.0674, 0.092)	(0.0498, 0.0735, 0.0994)	(0.0535, 0.0777, 0.1082)	(0.0702, 0.0994, 0.1332)	(0.0789, 0.1056, 0.1371)	(0.0999, 0.1387, 0.185)	(0.0658, 0.1044, 0.1476)	(0.083, 0.1196, 0.1655)	(0.0435, 0.0755, 0.1112)	(0.0759, 0.1311, 0.1987)	(0.1003, 0.148, 0.2067)	VG Unavailable	(0.1144, 0.1571, 0.2077)	VG Unavailable	VG Unavailable	VG Unavailable	VG Unavailable	VG Unavailable	VG Unavailable	(0.1058, 0.1507, 0.2091)	VG Unavailable	(0.0805, 0.0999, 0.1237)	(0.0661, 0.1011, 0.1462)	(0.1855, 0.3048, 0.4567)	(0.1026, 0.1624, 0.2357)	(0.1102, 0.1474, 0.1941)	VG Unavailable	(0.1071, 0.1525, 0.2104)	VG Unavailable	VG Unavailable	(0.1045, 0.179, 0.2788)	VG Unavailable	(0.0618, 0.0954, 0.1396)	(0.0948, 0.1383, 0.1855)	(0.0609, 0.119, 0.1951)	(0.04, 0.1008, 0.1917)	VG Unavailable
ENSG00000275371	VG Unavailable	VG Unavailable	VG Unavailable	VG Unavailable	VG Unavailable	VG Unavailable	VG Unavailable	VG Unavailable	VG Unavailable	VG Unavailable	VG Unavailable	VG Unavailable	VG Unavailable	VG Unavailable	VG Unavailable	VG Unavailable	VG Unavailable	VG Unavailable	VG Unavailable	VG Unavailable	VG Unavailable	VG Unavailable	VG Unavailable	VG Unavailable	(0.1292, 0.2304, 0.3669)	VG Unavailable	VG Unavailable	VG Unavailable	VG Unavailable	VG Unavailable	VG Unavailable	VG Unavailable	VG Unavailable	VG Unavailable	(0.3006, 0.4944, 0.7344)	VG Unavailable	VG Unavailable	VG Unavailable	VG Unavailable	VG Unavailable	VG Unavailable	VG Unavailable	VG Unavailable	VG Unavailable	VG Unavailable	VG Unavailable	VG Unavailable	VG Unavailable	VG Unavailable	(0.0867, 0.1522, 0.2334)
ENSG00000275374	VG Unavailable	VG Unavailable	VG Unavailable	VG Unavailable	VG Unavailable	VG Unavailable	VG Unavailable	VG Unavailable	VG Unavailable	VG Unavailable	VG Unavailable	VG Unavailable	VG Unavailable	VG Unavailable	VG Unavailable	VG Unavailable	VG Unavailable	VG Unavailable	VG Unavailable	VG Unavailable	VG Unavailable	VG Unavailable	VG Unavailable	VG Unavailable	VG Unavailable	VG Unavailable	VG Unavailable	VG Unavailable	VG Unavailable	VG Unavailable	VG Unavailable	VG Unavailable	VG Unavailable	VG Unavailable	VG Unavailable	VG Unavailable	VG Unavailable	VG Unavailable	VG Unavailable	VG Unavailable	VG Unavailable	VG Unavailable	VG Unavailable	VG Unavailable	VG Unavailable	(0.0078, 0.0189, 0.0358)	VG Unavailable	VG Unavailable	VG Unavailable	VG Unavailable
ENSG00000275385	(0.029, 0.0523, 0.0836)	(0.0213, 0.0337, 0.0475)	VG Unavailable	(0.0097, 0.0226, 0.0399)	(0.0101, 0.0215, 0.0368)	(0.0033, 0.0272, 0.0806)	VG Unavailable	(0.0219, 0.0428, 0.0754)	VG Unavailable	VG Unavailable	VG Unavailable	VG Unavailable	VG Unavailable	VG Unavailable	VG Unavailable	VG Unavailable	VG Unavailable	VG Unavailable	VG Unavailable	VG Unavailable	VG Unavailable	(0.0, 0.0123, 0.0929)	(0.0073, 0.0241, 0.0504)	(0.0274, 0.0526, 0.0873)	(0.0331, 0.0758, 0.1374)	(0.0265, 0.0457, 0.0708)	VG Unavailable	(0.0223, 0.0593, 0.1125)	(0.0102, 0.0354, 0.0807)	VG Unavailable	VG Unavailable	VG Unavailable	(0.0225, 0.0293, 0.0363)	VG Unavailable	VG Unavailable	VG Unavailable	VG Unavailable	VG Unavailable	VG Unavailable	(0.0194, 0.0617, 0.131)	(0.057, 0.1409, 0.2535)	(0.0121, 0.0365, 0.0778)	(0.0127, 0.0228, 0.0372)	(0.0352, 0.0592, 0.091)	VG Unavailable	VG Unavailable	(0.0083, 0.0225, 0.0441)	VG Unavailable	VG Unavailable	(0.0, 0.0088, 0.0761)
ENSG00000275393	VG Unavailable	VG Unavailable	VG Unavailable	VG Unavailable	VG Unavailable	VG Unavailable	VG Unavailable	VG Unavailable	VG Unavailable	VG Unavailable	VG Unavailable	VG Unavailable	VG Unavailable	VG Unavailable	VG Unavailable	VG Unavailable	VG Unavailable	VG Unavailable	VG Unavailable	VG Unavailable	VG Unavailable	VG Unavailable	VG Unavailable	VG Unavailable	VG Unavailable	VG Unavailable	VG Unavailable	VG Unavailable	VG Unavailable	VG Unavailable	VG Unavailable	VG Unavailable	VG Unavailable	VG Unavailable	VG Unavailable	VG Unavailable	VG Unavailable	(0.0236, 0.0748, 0.1582)	VG Unavailable	VG Unavailable	VG Unavailable	VG Unavailable	VG Unavailable	(0.0291, 0.0553, 0.0882)	VG Unavailable	VG Unavailable	VG Unavailable	VG Unavailable	VG Unavailable	VG Unavailable
ENSG00000275395	(0.0686, 0.0809, 0.0955)	(0.0595, 0.0746, 0.0913)	(0.0651, 0.0848, 0.1067)	(0.0325, 0.0401, 0.0489)	(0.0543, 0.0727, 0.0926)	(0.0532, 0.0641, 0.0765)	(0.0266, 0.105, 0.225)	(0.0427, 0.0543, 0.0684)	(0.0359, 0.0644, 0.1035)	(0.037, 0.0659, 0.1044)	(0.0519, 0.0774, 0.1072)	(0.0622, 0.1083, 0.1716)	(0.0594, 0.1099, 0.1762)	(0.0386, 0.0621, 0.092)	(0.0566, 0.0924, 0.1322)	(0.0801, 0.1145, 0.1577)	(0.0663, 0.1002, 0.1408)	(0.0497, 0.0771, 0.1076)	(0.0772, 0.1124, 0.1595)	(0.0525, 0.0897, 0.1327)	(0.0581, 0.096, 0.1433)	(nan, nan, nan)	(0.0203, 0.0249, 0.0297)	(0.0381, 0.0605, 0.0902)	(0.0504, 0.0612, 0.0735)	(0.0395, 0.0548, 0.0718)	(0.1483, 0.2201, 0.311)	(0.0465, 0.0629, 0.0821)	(0.033, 0.0522, 0.0763)	(0.0727, 0.1168, 0.1693)	(0.029, 0.0759, 0.1334)	(0.0652, 0.11, 0.16)	(0.0336, 0.0426, 0.0525)	(0.0465, 0.0721, 0.1061)	(0.0572, 0.0684, 0.08)	(0.0343, 0.0534, 0.0774)	(0.026, 0.0354, 0.0458)	(0.0309, 0.0445, 0.0596)	(0.0357, 0.0481, 0.064)	(0.0118, 0.0145, 0.0176)	(0.013, 0.0155, 0.0184)	(nan, nan, nan)	(0.0171, 0.0228, 0.0296)	(0.0475, 0.0655, 0.0861)	(0.0713, 0.0868, 0.1057)	(0.0079, 0.0108, 0.0142)	(0.0288, 0.0336, 0.0386)	(0.0587, 0.094, 0.1399)	(0.0276, 0.0443, 0.0654)	(0.0863, 0.1182, 0.1515)
ENSG00000275409	VG Unavailable	VG Unavailable	VG Unavailable	VG Unavailable	VG Unavailable	VG Unavailable	VG Unavailable	VG Unavailable	VG Unavailable	VG Unavailable	VG Unavailable	VG Unavailable	VG Unavailable	(0.0599, 0.1296, 0.2339)	VG Unavailable	VG Unavailable	VG Unavailable	(0.0257, 0.0717, 0.1391)	VG Unavailable	VG Unavailable	VG Unavailable	VG Unavailable	VG Unavailable	VG Unavailable	VG Unavailable	VG Unavailable	VG Unavailable	VG Unavailable	VG Unavailable	VG Unavailable	VG Unavailable	VG Unavailable	VG Unavailable	VG Unavailable	VG Unavailable	VG Unavailable	VG Unavailable	VG Unavailable	VG Unavailable	VG Unavailable	VG Unavailable	VG Unavailable	VG Unavailable	VG Unavailable	VG Unavailable	VG Unavailable	VG Unavailable	VG Unavailable	VG Unavailable	VG Unavailable
ENSG00000275410	VG Unavailable	VG Unavailable	VG Unavailable	VG Unavailable	VG Unavailable	VG Unavailable	(0.0, 0.0, 0.0177)	VG Unavailable	VG Unavailable	VG Unavailable	VG Unavailable	VG Unavailable	VG Unavailable	VG Unavailable	VG Unavailable	VG Unavailable	VG Unavailable	VG Unavailable	VG Unavailable	VG Unavailable	VG Unavailable	(0.0, 0.0, 0.0022)	(0.0005, 0.0014, 0.0027)	VG Unavailable	VG Unavailable	VG Unavailable	VG Unavailable	VG Unavailable	VG Unavailable	(0.0004, 0.001, 0.002)	(0.0044, 0.0071, 0.01)	(0.003, 0.0054, 0.0088)	(0.0045, 0.007, 0.01)	VG Unavailable	VG Unavailable	VG Unavailable	(0.0012, 0.0021, 0.0032)	(0.0125, 0.0218, 0.0324)	VG Unavailable	VG Unavailable	VG Unavailable	VG Unavailable	(0.0003, 0.002, 0.005)	VG Unavailable	(0.0002, 0.0013, 0.0033)	(0.003, 0.0051, 0.0076)	VG Unavailable	VG Unavailable	VG Unavailable	VG Unavailable
ENSG00000275413	VG Unavailable	VG Unavailable	VG Unavailable	VG Unavailable	VG Unavailable	VG Unavailable	VG Unavailable	(0.0014, 0.0243, 0.073)	VG Unavailable	VG Unavailable	VG Unavailable	(0.0011, 0.0101, 0.0302)	(0.0039, 0.018, 0.0413)	VG Unavailable	VG Unavailable	VG Unavailable	VG Unavailable	VG Unavailable	VG Unavailable	VG Unavailable	VG Unavailable	VG Unavailable	(0.003, 0.0279, 0.076)	VG Unavailable	VG Unavailable	VG Unavailable	VG Unavailable	VG Unavailable	VG Unavailable	VG Unavailable	VG Unavailable	VG Unavailable	(0.0111, 0.0396, 0.0892)	VG Unavailable	VG Unavailable	VG Unavailable	VG Unavailable	(0.0053, 0.036, 0.0978)	(0.0101, 0.0467, 0.115)	VG Unavailable	VG Unavailable	VG Unavailable	VG Unavailable	(0.0075, 0.0371, 0.082)	VG Unavailable	VG Unavailable	VG Unavailable	(0.0005, 0.0324, 0.1092)	VG Unavailable	VG Unavailable
ENSG00000275418	VG Unavailable	VG Unavailable	VG Unavailable	VG Unavailable	VG Unavailable	VG Unavailable	VG Unavailable	VG Unavailable	VG Unavailable	VG Unavailable	VG Unavailable	VG Unavailable	VG Unavailable	VG Unavailable	VG Unavailable	VG Unavailable	VG Unavailable	VG Unavailable	VG Unavailable	VG Unavailable	VG Unavailable	VG Unavailable	VG Unavailable	VG Unavailable	VG Unavailable	VG Unavailable	VG Unavailable	VG Unavailable	VG Unavailable	VG Unavailable	(0.014, 0.031, 0.0546)	VG Unavailable	VG Unavailable	VG Unavailable	VG Unavailable	VG Unavailable	VG Unavailable	VG Unavailable	VG Unavailable	VG Unavailable	VG Unavailable	VG Unavailable	VG Unavailable	VG Unavailable	VG Unavailable	VG Unavailable	VG Unavailable	VG Unavailable	VG Unavailable	VG Unavailable
ENSG00000275426	VG Unavailable	VG Unavailable	VG Unavailable	VG Unavailable	VG Unavailable	VG Unavailable	VG Unavailable	VG Unavailable	VG Unavailable	VG Unavailable	VG Unavailable	(0.2497, 0.4099, 0.6022)	(0.1735, 0.2846, 0.4278)	VG Unavailable	VG Unavailable	VG Unavailable	VG Unavailable	VG Unavailable	VG Unavailable	VG Unavailable	VG Unavailable	VG Unavailable	VG Unavailable	VG Unavailable	VG Unavailable	VG Unavailable	VG Unavailable	VG Unavailable	VG Unavailable	VG Unavailable	VG Unavailable	VG Unavailable	VG Unavailable	VG Unavailable	VG Unavailable	VG Unavailable	VG Unavailable	VG Unavailable	(0.1628, 0.2535, 0.3812)	VG Unavailable	VG Unavailable	VG Unavailable	VG Unavailable	VG Unavailable	VG Unavailable	VG Unavailable	(0.2168, 0.3024, 0.4052)	VG Unavailable	VG Unavailable	VG Unavailable
ENSG00000275427	VG Unavailable	VG Unavailable	VG Unavailable	VG Unavailable	VG Unavailable	VG Unavailable	VG Unavailable	VG Unavailable	VG Unavailable	VG Unavailable	VG Unavailable	VG Unavailable	VG Unavailable	VG Unavailable	VG Unavailable	VG Unavailable	VG Unavailable	VG Unavailable	VG Unavailable	VG Unavailable	VG Unavailable	VG Unavailable	VG Unavailable	VG Unavailable	VG Unavailable	VG Unavailable	VG Unavailable	VG Unavailable	VG Unavailable	VG Unavailable	VG Unavailable	VG Unavailable	VG Unavailable	VG Unavailable	VG Unavailable	VG Unavailable	VG Unavailable	VG Unavailable	VG Unavailable	VG Unavailable	VG Unavailable	VG Unavailable	VG Unavailable	VG Unavailable	VG Unavailable	(0.0199, 0.0322, 0.0477)	VG Unavailable	VG Unavailable	VG Unavailable	VG Unavailable
ENSG00000275431	VG Unavailable	VG Unavailable	VG Unavailable	VG Unavailable	VG Unavailable	VG Unavailable	VG Unavailable	VG Unavailable	VG Unavailable	VG Unavailable	VG Unavailable	VG Unavailable	VG Unavailable	VG Unavailable	VG Unavailable	VG Unavailable	VG Unavailable	VG Unavailable	VG Unavailable	VG Unavailable	VG Unavailable	VG Unavailable	VG Unavailable	VG Unavailable	VG Unavailable	VG Unavailable	VG Unavailable	VG Unavailable	VG Unavailable	VG Unavailable	VG Unavailable	VG Unavailable	VG Unavailable	VG Unavailable	VG Unavailable	VG Unavailable	VG Unavailable	VG Unavailable	VG Unavailable	VG Unavailable	VG Unavailable	VG Unavailable	VG Unavailable	VG Unavailable	VG Unavailable	(0.006, 0.0305, 0.0735)	VG Unavailable	VG Unavailable	VG Unavailable	VG Unavailable
ENSG00000275437	VG Unavailable	VG Unavailable	VG Unavailable	VG Unavailable	VG Unavailable	VG Unavailable	VG Unavailable	VG Unavailable	VG Unavailable	VG Unavailable	VG Unavailable	(0.0018, 0.0135, 0.0369)	(0.0181, 0.046, 0.0832)	VG Unavailable	VG Unavailable	VG Unavailable	VG Unavailable	VG Unavailable	VG Unavailable	VG Unavailable	VG Unavailable	VG Unavailable	(0.0131, 0.0239, 0.037)	VG Unavailable	VG Unavailable	VG Unavailable	VG Unavailable	(0.0096, 0.0277, 0.061)	VG Unavailable	VG Unavailable	(0.0025, 0.0172, 0.046)	VG Unavailable	VG Unavailable	VG Unavailable	VG Unavailable	(0.0, 0.0, 0.0615)	VG Unavailable	(0.002, 0.0135, 0.037)	(0.0302, 0.0574, 0.0917)	VG Unavailable	VG Unavailable	VG Unavailable	(0.0142, 0.0339, 0.0644)	(0.0165, 0.043, 0.0789)	VG Unavailable	(0.008, 0.0122, 0.0172)	(0.029, 0.042, 0.0571)	VG Unavailable	VG Unavailable	(0.0531, 0.0808, 0.1154)
ENSG00000275441	(0.0226, 0.1735, 0.4995)	(0.0, 0.0268, 0.1312)	(0.0, 0.0108, 0.106)	(0.0043, 0.0832, 0.2387)	VG Unavailable	(0.012, 0.0441, 0.1034)	VG Unavailable	(0.0, 0.0, 0.017)	VG Unavailable	VG Unavailable	VG Unavailable	VG Unavailable	VG Unavailable	VG Unavailable	VG Unavailable	VG Unavailable	VG Unavailable	VG Unavailable	VG Unavailable	VG Unavailable	VG Unavailable	VG Unavailable	(0.0, 0.0, 0.0288)	VG Unavailable	VG Unavailable	(0.0001, 0.0185, 0.0776)	VG Unavailable	VG Unavailable	VG Unavailable	VG Unavailable	VG Unavailable	VG Unavailable	(0.0, 0.0089, 0.048)	(0.0019, 0.017, 0.0446)	(0.0059, 0.0398, 0.1104)	VG Unavailable	VG Unavailable	VG Unavailable	VG Unavailable	VG Unavailable	(0.0, 0.0, 0.0283)	VG Unavailable	VG Unavailable	VG Unavailable	VG Unavailable	(0.0, 0.001, 0.0247)	(0.0, 0.0, 0.023)	VG Unavailable	VG Unavailable	(0.0, 0.0049, 0.0599)
ENSG00000275443	(0.0057, 0.0072, 0.0087)	(0.0037, 0.0052, 0.007)	(0.0021, 0.0042, 0.007)	(0.0043, 0.0062, 0.0083)	(0.0039, 0.0055, 0.0074)	(0.0041, 0.0051, 0.006)	(0.0038, 0.017, 0.0412)	(0.007, 0.0093, 0.0121)	(0.0039, 0.0156, 0.0365)	(0.0099, 0.0194, 0.032)	(0.0091, 0.02, 0.0348)	(0.0309, 0.0529, 0.0808)	(0.0339, 0.0579, 0.0888)	(0.0025, 0.0093, 0.0208)	(0.0093, 0.0267, 0.0494)	(0.0006, 0.0097, 0.0288)	(0.0089, 0.0166, 0.0273)	(0.005, 0.0194, 0.0424)	(0.0023, 0.0133, 0.0334)	(0.0134, 0.0308, 0.0528)	(0.0004, 0.0099, 0.0323)	(0.0055, 0.0077, 0.0104)	(0.0039, 0.0061, 0.009)	(0.0028, 0.0041, 0.0058)	(0.0063, 0.0096, 0.014)	(0.0044, 0.0062, 0.0083)	(0.0052, 0.0085, 0.0124)	(0.0064, 0.0091, 0.0119)	(0.0059, 0.0092, 0.0136)	(0.0032, 0.0061, 0.0101)	(0.2191, 0.3716, 0.5507)	(0.0032, 0.0096, 0.0179)	(0.0054, 0.007, 0.0089)	(0.0076, 0.0118, 0.0168)	(0.0039, 0.0046, 0.0054)	(0.0028, 0.0039, 0.0051)	(0.0091, 0.0154, 0.0237)	(0.0074, 0.0106, 0.0143)	(0.0038, 0.0068, 0.0109)	(0.0076, 0.0117, 0.0165)	(0.0081, 0.0111, 0.0146)	(0.0029, 0.0083, 0.0163)	(0.0031, 0.0057, 0.0094)	(0.0046, 0.0062, 0.0081)	(0.0028, 0.0043, 0.0059)	(0.0028, 0.0043, 0.006)	(0.0049, 0.0067, 0.0087)	(0.0024, 0.0038, 0.0057)	(0.0016, 0.0031, 0.005)	VG Unavailable
ENSG00000275445	VG Unavailable	VG Unavailable	VG Unavailable	VG Unavailable	VG Unavailable	VG Unavailable	VG Unavailable	VG Unavailable	VG Unavailable	VG Unavailable	VG Unavailable	VG Unavailable	VG Unavailable	VG Unavailable	VG Unavailable	VG Unavailable	VG Unavailable	VG Unavailable	VG Unavailable	VG Unavailable	VG Unavailable	VG Unavailable	VG Unavailable	VG Unavailable	VG Unavailable	VG Unavailable	VG Unavailable	VG Unavailable	VG Unavailable	VG Unavailable	VG Unavailable	VG Unavailable	VG Unavailable	VG Unavailable	VG Unavailable	VG Unavailable	VG Unavailable	VG Unavailable	VG Unavailable	VG Unavailable	VG Unavailable	VG Unavailable	VG Unavailable	VG Unavailable	VG Unavailable	(0.0, 0.0, 0.0117)	VG Unavailable	VG Unavailable	VG Unavailable	VG Unavailable
ENSG00000275457	VG Unavailable	VG Unavailable	VG Unavailable	VG Unavailable	VG Unavailable	VG Unavailable	VG Unavailable	VG Unavailable	VG Unavailable	VG Unavailable	VG Unavailable	VG Unavailable	VG Unavailable	VG Unavailable	VG Unavailable	VG Unavailable	VG Unavailable	VG Unavailable	VG Unavailable	VG Unavailable	VG Unavailable	VG Unavailable	VG Unavailable	VG Unavailable	VG Unavailable	VG Unavailable	VG Unavailable	VG Unavailable	VG Unavailable	VG Unavailable	VG Unavailable	VG Unavailable	VG Unavailable	VG Unavailable	VG Unavailable	VG Unavailable	VG Unavailable	VG Unavailable	VG Unavailable	VG Unavailable	VG Unavailable	VG Unavailable	VG Unavailable	VG Unavailable	VG Unavailable	(0.0004, 0.0064, 0.0199)	VG Unavailable	VG Unavailable	VG Unavailable	VG Unavailable
ENSG00000275465	VG Unavailable	VG Unavailable	VG Unavailable	VG Unavailable	VG Unavailable	VG Unavailable	VG Unavailable	VG Unavailable	VG Unavailable	VG Unavailable	(0.0457, 0.1062, 0.2022)	(0.0312, 0.067, 0.1143)	VG Unavailable	VG Unavailable	VG Unavailable	(0.0624, 0.1596, 0.3088)	VG Unavailable	VG Unavailable	VG Unavailable	VG Unavailable	VG Unavailable	VG Unavailable	VG Unavailable	VG Unavailable	VG Unavailable	VG Unavailable	VG Unavailable	VG Unavailable	VG Unavailable	VG Unavailable	VG Unavailable	VG Unavailable	VG Unavailable	VG Unavailable	VG Unavailable	VG Unavailable	(0.0136, 0.0234, 0.0347)	(0.047, 0.0811, 0.1193)	VG Unavailable	VG Unavailable	VG Unavailable	VG Unavailable	VG Unavailable	VG Unavailable	(0.0304, 0.0691, 0.1293)	VG Unavailable	VG Unavailable	VG Unavailable	VG Unavailable	VG Unavailable
ENSG00000275476	VG Unavailable	VG Unavailable	VG Unavailable	VG Unavailable	VG Unavailable	VG Unavailable	VG Unavailable	VG Unavailable	VG Unavailable	VG Unavailable	VG Unavailable	VG Unavailable	VG Unavailable	VG Unavailable	VG Unavailable	VG Unavailable	VG Unavailable	(0.017, 0.0474, 0.0896)	VG Unavailable	VG Unavailable	VG Unavailable	VG Unavailable	VG Unavailable	VG Unavailable	VG Unavailable	VG Unavailable	VG Unavailable	VG Unavailable	(0.0196, 0.0562, 0.1133)	VG Unavailable	VG Unavailable	VG Unavailable	VG Unavailable	VG Unavailable	VG Unavailable	VG Unavailable	VG Unavailable	VG Unavailable	VG Unavailable	VG Unavailable	VG Unavailable	VG Unavailable	VG Unavailable	VG Unavailable	VG Unavailable	VG Unavailable	VG Unavailable	VG Unavailable	VG Unavailable	VG Unavailable
ENSG00000275489	VG Unavailable	VG Unavailable	VG Unavailable	VG Unavailable	VG Unavailable	VG Unavailable	VG Unavailable	VG Unavailable	VG Unavailable	VG Unavailable	VG Unavailable	VG Unavailable	VG Unavailable	VG Unavailable	VG Unavailable	VG Unavailable	VG Unavailable	VG Unavailable	VG Unavailable	VG Unavailable	VG Unavailable	VG Unavailable	VG Unavailable	VG Unavailable	VG Unavailable	VG Unavailable	VG Unavailable	VG Unavailable	VG Unavailable	VG Unavailable	VG Unavailable	VG Unavailable	VG Unavailable	VG Unavailable	VG Unavailable	VG Unavailable	VG Unavailable	VG Unavailable	VG Unavailable	VG Unavailable	VG Unavailable	VG Unavailable	VG Unavailable	VG Unavailable	VG Unavailable	(0.0295, 0.0414, 0.0549)	VG Unavailable	VG Unavailable	VG Unavailable	VG Unavailable
ENSG00000275491	(0.1005, 0.1454, 0.2001)	VG Unavailable	VG Unavailable	(0.0642, 0.1074, 0.1601)	(0.0918, 0.1789, 0.2932)	(0.1022, 0.149, 0.2089)	VG Unavailable	VG Unavailable	VG Unavailable	VG Unavailable	VG Unavailable	(0.26, 0.3555, 0.4713)	(0.2382, 0.3442, 0.4643)	VG Unavailable	VG Unavailable	VG Unavailable	VG Unavailable	(0.2404, 0.3838, 0.5542)	VG Unavailable	VG Unavailable	VG Unavailable	(0.09, 0.1361, 0.1925)	(0.134, 0.2074, 0.2875)	(0.1107, 0.1702, 0.247)	VG Unavailable	(0.1406, 0.189, 0.2571)	VG Unavailable	VG Unavailable	VG Unavailable	VG Unavailable	VG Unavailable	VG Unavailable	(0.2204, 0.2857, 0.3582)	VG Unavailable	(0.1022, 0.1497, 0.205)	VG Unavailable	VG Unavailable	(0.0542, 0.1108, 0.1822)	(0.0785, 0.1175, 0.1649)	VG Unavailable	VG Unavailable	VG Unavailable	(0.1517, 0.2645, 0.4056)	(0.1739, 0.2517, 0.3284)	VG Unavailable	VG Unavailable	(0.0844, 0.112, 0.1468)	VG Unavailable	VG Unavailable	(0.6197, 0.7856, 0.9707)
ENSG00000275494	VG Unavailable	VG Unavailable	VG Unavailable	VG Unavailable	VG Unavailable	VG Unavailable	VG Unavailable	VG Unavailable	VG Unavailable	VG Unavailable	VG Unavailable	VG Unavailable	VG Unavailable	VG Unavailable	VG Unavailable	VG Unavailable	VG Unavailable	VG Unavailable	VG Unavailable	VG Unavailable	VG Unavailable	VG Unavailable	VG Unavailable	VG Unavailable	VG Unavailable	VG Unavailable	VG Unavailable	VG Unavailable	VG Unavailable	VG Unavailable	VG Unavailable	VG Unavailable	VG Unavailable	(0.0039, 0.023, 0.0566)	VG Unavailable	VG Unavailable	VG Unavailable	VG Unavailable	VG Unavailable	VG Unavailable	VG Unavailable	VG Unavailable	VG Unavailable	VG Unavailable	VG Unavailable	VG Unavailable	VG Unavailable	VG Unavailable	VG Unavailable	VG Unavailable
ENSG00000275540	VG Unavailable	VG Unavailable	VG Unavailable	VG Unavailable	VG Unavailable	VG Unavailable	VG Unavailable	VG Unavailable	VG Unavailable	VG Unavailable	VG Unavailable	VG Unavailable	VG Unavailable	VG Unavailable	VG Unavailable	VG Unavailable	VG Unavailable	VG Unavailable	VG Unavailable	VG Unavailable	VG Unavailable	VG Unavailable	VG Unavailable	VG Unavailable	VG Unavailable	VG Unavailable	VG Unavailable	VG Unavailable	VG Unavailable	VG Unavailable	VG Unavailable	VG Unavailable	VG Unavailable	VG Unavailable	VG Unavailable	VG Unavailable	VG Unavailable	VG Unavailable	VG Unavailable	VG Unavailable	VG Unavailable	VG Unavailable	VG Unavailable	VG Unavailable	VG Unavailable	(0.0094, 0.0118, 0.0145)	VG Unavailable	VG Unavailable	VG Unavailable	VG Unavailable
ENSG00000275549	(0.0693, 0.0947, 0.1215)	(0.0957, 0.1393, 0.1895)	(0.054, 0.0916, 0.1385)	VG Unavailable	VG Unavailable	VG Unavailable	VG Unavailable	(0.0805, 0.1114, 0.149)	VG Unavailable	VG Unavailable	VG Unavailable	VG Unavailable	VG Unavailable	VG Unavailable	VG Unavailable	VG Unavailable	VG Unavailable	VG Unavailable	VG Unavailable	VG Unavailable	VG Unavailable	VG Unavailable	(0.0639, 0.0974, 0.1387)	VG Unavailable	VG Unavailable	VG Unavailable	VG Unavailable	VG Unavailable	VG Unavailable	(0.0271, 0.0525, 0.0874)	VG Unavailable	(0.0787, 0.1149, 0.1587)	(0.057, 0.0969, 0.1496)	VG Unavailable	(0.1264, 0.1708, 0.2208)	VG Unavailable	(0.1459, 0.2153, 0.295)	(0.0786, 0.1247, 0.184)	(0.0621, 0.0933, 0.1314)	(0.069, 0.1072, 0.1534)	(0.0551, 0.0776, 0.1045)	(0.0251, 0.0616, 0.1131)	(0.0591, 0.1008, 0.154)	VG Unavailable	(0.0693, 0.1159, 0.182)	(0.0326, 0.042, 0.0523)	(0.0339, 0.0435, 0.0538)	(0.063, 0.1367, 0.2341)	VG Unavailable	VG Unavailable
ENSG00000275557	(0.0953, 0.1498, 0.2271)	(0.0923, 0.163, 0.2581)	(0.0783, 0.1966, 0.3567)	(0.0684, 0.1264, 0.1984)	(0.0643, 0.1425, 0.2657)	(0.1149, 0.1833, 0.2726)	VG Unavailable	(0.0812, 0.1545, 0.2454)	(0.1247, 0.301, 0.5498)	VG Unavailable	VG Unavailable	VG Unavailable	VG Unavailable	(0.1474, 0.2981, 0.5226)	VG Unavailable	VG Unavailable	VG Unavailable	(0.0583, 0.1368, 0.2551)	VG Unavailable	VG Unavailable	VG Unavailable	(0.0602, 0.1185, 0.1926)	(0.0839, 0.1463, 0.2282)	(0.1821, 0.3146, 0.4845)	VG Unavailable	(0.1451, 0.2255, 0.3228)	VG Unavailable	VG Unavailable	VG Unavailable	(0.009, 0.0611, 0.1638)	(0.1348, 0.2632, 0.4496)	(0.1242, 0.2494, 0.4268)	(0.1116, 0.1827, 0.2657)	VG Unavailable	(0.0667, 0.1114, 0.1711)	VG Unavailable	(0.0651, 0.1375, 0.2457)	(0.1232, 0.2267, 0.356)	(0.0988, 0.1774, 0.2657)	VG Unavailable	VG Unavailable	(0.052, 0.1439, 0.2964)	(0.1787, 0.359, 0.5994)	(0.1772, 0.3037, 0.4461)	(0.1341, 0.2526, 0.4086)	VG Unavailable	(0.177, 0.3088, 0.4803)	VG Unavailable	VG Unavailable	(0.1712, 0.2372, 0.3181)
ENSG00000275580	VG Unavailable	VG Unavailable	VG Unavailable	VG Unavailable	VG Unavailable	VG Unavailable	VG Unavailable	VG Unavailable	VG Unavailable	VG Unavailable	(0.0, 0.0084, 0.0324)	(0.0001, 0.0059, 0.0216)	(0.0, 0.0013, 0.0194)	VG Unavailable	(0.0111, 0.0305, 0.0602)	VG Unavailable	(0.0018, 0.0169, 0.0471)	(0.0086, 0.0237, 0.0468)	(0.0, 0.0, 0.0927)	VG Unavailable	VG Unavailable	VG Unavailable	VG Unavailable	VG Unavailable	VG Unavailable	VG Unavailable	VG Unavailable	VG Unavailable	VG Unavailable	VG Unavailable	VG Unavailable	VG Unavailable	VG Unavailable	VG Unavailable	(0.0053, 0.014, 0.0277)	VG Unavailable	VG Unavailable	VG Unavailable	(0.0, 0.0026, 0.0356)	VG Unavailable	VG Unavailable	VG Unavailable	VG Unavailable	VG Unavailable	VG Unavailable	VG Unavailable	(0.0059, 0.0187, 0.0396)	VG Unavailable	VG Unavailable	VG Unavailable
ENSG00000275582	VG Unavailable	VG Unavailable	VG Unavailable	VG Unavailable	VG Unavailable	VG Unavailable	VG Unavailable	VG Unavailable	VG Unavailable	VG Unavailable	VG Unavailable	VG Unavailable	VG Unavailable	VG Unavailable	VG Unavailable	VG Unavailable	VG Unavailable	VG Unavailable	VG Unavailable	VG Unavailable	VG Unavailable	VG Unavailable	VG Unavailable	VG Unavailable	VG Unavailable	VG Unavailable	VG Unavailable	VG Unavailable	VG Unavailable	VG Unavailable	VG Unavailable	VG Unavailable	VG Unavailable	VG Unavailable	(0.0159, 0.0505, 0.1094)	VG Unavailable	VG Unavailable	VG Unavailable	VG Unavailable	VG Unavailable	VG Unavailable	VG Unavailable	VG Unavailable	VG Unavailable	VG Unavailable	VG Unavailable	VG Unavailable	VG Unavailable	VG Unavailable	VG Unavailable
ENSG00000275585	VG Unavailable	VG Unavailable	VG Unavailable	VG Unavailable	VG Unavailable	VG Unavailable	VG Unavailable	VG Unavailable	VG Unavailable	VG Unavailable	VG Unavailable	VG Unavailable	VG Unavailable	VG Unavailable	VG Unavailable	VG Unavailable	VG Unavailable	VG Unavailable	VG Unavailable	VG Unavailable	VG Unavailable	VG Unavailable	VG Unavailable	VG Unavailable	VG Unavailable	VG Unavailable	VG Unavailable	VG Unavailable	VG Unavailable	VG Unavailable	VG Unavailable	VG Unavailable	VG Unavailable	VG Unavailable	VG Unavailable	VG Unavailable	VG Unavailable	VG Unavailable	VG Unavailable	VG Unavailable	VG Unavailable	VG Unavailable	VG Unavailable	VG Unavailable	VG Unavailable	(0.0368, 0.0685, 0.1077)	VG Unavailable	VG Unavailable	VG Unavailable	VG Unavailable
ENSG00000275609	VG Unavailable	VG Unavailable	VG Unavailable	VG Unavailable	VG Unavailable	VG Unavailable	VG Unavailable	VG Unavailable	VG Unavailable	VG Unavailable	VG Unavailable	VG Unavailable	VG Unavailable	VG Unavailable	VG Unavailable	VG Unavailable	VG Unavailable	VG Unavailable	VG Unavailable	VG Unavailable	VG Unavailable	VG Unavailable	VG Unavailable	VG Unavailable	VG Unavailable	VG Unavailable	VG Unavailable	VG Unavailable	VG Unavailable	VG Unavailable	VG Unavailable	VG Unavailable	VG Unavailable	VG Unavailable	VG Unavailable	VG Unavailable	VG Unavailable	VG Unavailable	VG Unavailable	VG Unavailable	VG Unavailable	VG Unavailable	VG Unavailable	VG Unavailable	VG Unavailable	(0.0019, 0.0115, 0.0318)	VG Unavailable	VG Unavailable	VG Unavailable	VG Unavailable
ENSG00000275611	(0.0078, 0.0286, 0.0615)	(0.0176, 0.0409, 0.0779)	VG Unavailable	(0.0036, 0.0136, 0.0299)	(0.0073, 0.0396, 0.1074)	(0.014, 0.0322, 0.0562)	VG Unavailable	(0.0075, 0.0346, 0.0827)	VG Unavailable	VG Unavailable	VG Unavailable	VG Unavailable	VG Unavailable	VG Unavailable	VG Unavailable	VG Unavailable	VG Unavailable	VG Unavailable	VG Unavailable	VG Unavailable	VG Unavailable	VG Unavailable	VG Unavailable	VG Unavailable	VG Unavailable	VG Unavailable	VG Unavailable	(0.0054, 0.03, 0.0722)	VG Unavailable	VG Unavailable	VG Unavailable	VG Unavailable	(0.005, 0.0115, 0.0217)	VG Unavailable	(0.0404, 0.0747, 0.1191)	VG Unavailable	VG Unavailable	VG Unavailable	VG Unavailable	VG Unavailable	VG Unavailable	VG Unavailable	VG Unavailable	VG Unavailable	VG Unavailable	VG Unavailable	(0.0015, 0.0225, 0.0697)	VG Unavailable	VG Unavailable	VG Unavailable
ENSG00000275613	VG Unavailable	VG Unavailable	VG Unavailable	VG Unavailable	VG Unavailable	VG Unavailable	VG Unavailable	VG Unavailable	VG Unavailable	VG Unavailable	VG Unavailable	VG Unavailable	VG Unavailable	VG Unavailable	VG Unavailable	VG Unavailable	VG Unavailable	VG Unavailable	VG Unavailable	VG Unavailable	VG Unavailable	VG Unavailable	VG Unavailable	VG Unavailable	VG Unavailable	VG Unavailable	VG Unavailable	VG Unavailable	VG Unavailable	VG Unavailable	VG Unavailable	VG Unavailable	VG Unavailable	VG Unavailable	VG Unavailable	VG Unavailable	VG Unavailable	VG Unavailable	VG Unavailable	VG Unavailable	VG Unavailable	VG Unavailable	VG Unavailable	VG Unavailable	VG Unavailable	(0.098, 0.1312, 0.1721)	VG Unavailable	VG Unavailable	VG Unavailable	VG Unavailable
ENSG00000275620	VG Unavailable	VG Unavailable	VG Unavailable	VG Unavailable	VG Unavailable	VG Unavailable	VG Unavailable	VG Unavailable	(0.0798, 0.1072, 0.1367)	(0.0595, 0.0815, 0.1083)	(0.0702, 0.0906, 0.114)	(0.0327, 0.0463, 0.0609)	(0.035, 0.0511, 0.0706)	(0.087, 0.1132, 0.1442)	(0.1232, 0.1685, 0.2233)	(0.0344, 0.0459, 0.0597)	(0.0547, 0.0729, 0.0943)	(0.1104, 0.1422, 0.1767)	(0.0835, 0.1121, 0.1419)	(0.0681, 0.0986, 0.1342)	(0.0319, 0.048, 0.0694)	(0.168, 0.2404, 0.3312)	(0.1661, 0.2818, 0.4286)	VG Unavailable	VG Unavailable	VG Unavailable	VG Unavailable	VG Unavailable	VG Unavailable	(0.0638, 0.1181, 0.1918)	VG Unavailable	VG Unavailable	VG Unavailable	VG Unavailable	(0.0659, 0.0811, 0.0995)	VG Unavailable	VG Unavailable	VG Unavailable	(0.2052, 0.3069, 0.4228)	VG Unavailable	VG Unavailable	VG Unavailable	VG Unavailable	VG Unavailable	VG Unavailable	VG Unavailable	VG Unavailable	VG Unavailable	VG Unavailable	VG Unavailable
ENSG00000275632	VG Unavailable	VG Unavailable	VG Unavailable	VG Unavailable	VG Unavailable	VG Unavailable	VG Unavailable	VG Unavailable	VG Unavailable	VG Unavailable	VG Unavailable	(0.0173, 0.0438, 0.085)	(0.0034, 0.0174, 0.0434)	VG Unavailable	VG Unavailable	VG Unavailable	VG Unavailable	VG Unavailable	VG Unavailable	VG Unavailable	VG Unavailable	VG Unavailable	VG Unavailable	VG Unavailable	VG Unavailable	VG Unavailable	VG Unavailable	VG Unavailable	VG Unavailable	VG Unavailable	VG Unavailable	VG Unavailable	VG Unavailable	VG Unavailable	VG Unavailable	VG Unavailable	VG Unavailable	VG Unavailable	VG Unavailable	VG Unavailable	VG Unavailable	VG Unavailable	VG Unavailable	VG Unavailable	VG Unavailable	(0.0123, 0.0338, 0.0674)	VG Unavailable	VG Unavailable	VG Unavailable	VG Unavailable
ENSG00000275649	VG Unavailable	VG Unavailable	VG Unavailable	VG Unavailable	VG Unavailable	VG Unavailable	VG Unavailable	VG Unavailable	VG Unavailable	VG Unavailable	VG Unavailable	VG Unavailable	VG Unavailable	VG Unavailable	VG Unavailable	VG Unavailable	VG Unavailable	VG Unavailable	VG Unavailable	VG Unavailable	VG Unavailable	VG Unavailable	VG Unavailable	VG Unavailable	VG Unavailable	VG Unavailable	VG Unavailable	VG Unavailable	VG Unavailable	VG Unavailable	VG Unavailable	VG Unavailable	VG Unavailable	VG Unavailable	VG Unavailable	VG Unavailable	VG Unavailable	VG Unavailable	VG Unavailable	VG Unavailable	VG Unavailable	VG Unavailable	VG Unavailable	VG Unavailable	VG Unavailable	VG Unavailable	VG Unavailable	VG Unavailable	VG Unavailable	(0.6571, 0.8939, 1.1548)
ENSG00000275665	(0.0037, 0.0073, 0.0123)	(0.0008, 0.0036, 0.0081)	(0.0037, 0.0102, 0.0195)	(0.0, 0.0017, 0.0059)	(0.0011, 0.0063, 0.0159)	(0.0037, 0.0073, 0.0125)	VG Unavailable	(0.0001, 0.0023, 0.0076)	(0.0, 0.0066, 0.0256)	(0.0, 0.0042, 0.0211)	(0.0004, 0.0081, 0.0229)	(0.0007, 0.0054, 0.0135)	(0.0009, 0.0051, 0.013)	(0.0, 0.0009, 0.0141)	(0.0, 0.0008, 0.0161)	(0.0, 0.0, 0.0105)	(0.0, 0.0, 0.0169)	(0.0, 0.0, 0.0081)	(0.0, 0.0015, 0.0244)	(0.0, 0.0031, 0.0422)	(0.0, 0.0, 0.0091)	(0.0, 0.0009, 0.0068)	(0.0026, 0.0069, 0.0133)	(0.0014, 0.0045, 0.0087)	(0.002, 0.0058, 0.011)	(0.0026, 0.0059, 0.011)	(0.0, 0.0005, 0.0179)	(0.0008, 0.0045, 0.0113)	(0.0017, 0.0071, 0.0174)	(0.0002, 0.0066, 0.0225)	(0.0007, 0.0037, 0.009)	(0.0, 0.0078, 0.0381)	(0.0005, 0.0029, 0.0071)	(0.0024, 0.0055, 0.0096)	(0.0029, 0.0057, 0.0094)	(0.0005, 0.0035, 0.0088)	(0.0008, 0.0043, 0.0106)	(0.0005, 0.0028, 0.008)	(0.0015, 0.0042, 0.0086)	(0.0013, 0.0052, 0.0115)	(0.0, 0.0024, 0.0083)	(0.0024, 0.0093, 0.0214)	(0.0008, 0.006, 0.017)	(0.0008, 0.0036, 0.0082)	(0.0008, 0.0036, 0.0084)	(0.0036, 0.0078, 0.0137)	(0.005, 0.0079, 0.0114)	(0.001, 0.0047, 0.0113)	(0.0006, 0.0063, 0.0179)	(0.0087, 0.0169, 0.0288)
ENSG00000275678	VG Unavailable	VG Unavailable	VG Unavailable	VG Unavailable	VG Unavailable	VG Unavailable	VG Unavailable	VG Unavailable	VG Unavailable	VG Unavailable	VG Unavailable	VG Unavailable	VG Unavailable	VG Unavailable	VG Unavailable	VG Unavailable	VG Unavailable	VG Unavailable	VG Unavailable	VG Unavailable	VG Unavailable	VG Unavailable	VG Unavailable	VG Unavailable	VG Unavailable	VG Unavailable	VG Unavailable	VG Unavailable	VG Unavailable	VG Unavailable	VG Unavailable	VG Unavailable	VG Unavailable	VG Unavailable	VG Unavailable	VG Unavailable	VG Unavailable	VG Unavailable	VG Unavailable	VG Unavailable	VG Unavailable	VG Unavailable	VG Unavailable	VG Unavailable	VG Unavailable	(0.1022, 0.144, 0.1915)	VG Unavailable	VG Unavailable	VG Unavailable	VG Unavailable
ENSG00000275693	VG Unavailable	VG Unavailable	VG Unavailable	VG Unavailable	VG Unavailable	VG Unavailable	VG Unavailable	VG Unavailable	VG Unavailable	VG Unavailable	VG Unavailable	VG Unavailable	VG Unavailable	VG Unavailable	VG Unavailable	VG Unavailable	VG Unavailable	VG Unavailable	VG Unavailable	VG Unavailable	VG Unavailable	VG Unavailable	VG Unavailable	VG Unavailable	VG Unavailable	VG Unavailable	VG Unavailable	VG Unavailable	VG Unavailable	VG Unavailable	VG Unavailable	VG Unavailable	(0.1188, 0.2163, 0.3388)	VG Unavailable	VG Unavailable	VG Unavailable	VG Unavailable	VG Unavailable	VG Unavailable	VG Unavailable	VG Unavailable	VG Unavailable	VG Unavailable	VG Unavailable	VG Unavailable	VG Unavailable	VG Unavailable	VG Unavailable	VG Unavailable	VG Unavailable
ENSG00000275700	(0.0022, 0.0035, 0.005)	(0.0024, 0.0041, 0.0063)	(0.0026, 0.0053, 0.0094)	(0.0025, 0.0047, 0.0074)	(0.001, 0.003, 0.0063)	(0.0036, 0.0053, 0.0072)	(0.0, 0.0, 0.0378)	(0.0031, 0.0051, 0.0075)	(0.0, 0.001, 0.0078)	(0.0012, 0.006, 0.0144)	(0.0031, 0.0074, 0.0136)	(0.0003, 0.0022, 0.0057)	(0.0, 0.0, 0.0113)	(0.0003, 0.0026, 0.0082)	(0.0012, 0.0047, 0.0103)	(0.0141, 0.0228, 0.0347)	(0.0045, 0.0094, 0.0155)	(0.0058, 0.0105, 0.0167)	(0.0039, 0.009, 0.0162)	(0.0162, 0.0267, 0.039)	(0.0325, 0.0496, 0.0704)	(0.0015, 0.0033, 0.0058)	(0.0013, 0.0031, 0.0055)	(0.003, 0.005, 0.0077)	(0.0017, 0.0035, 0.0061)	(0.0026, 0.0046, 0.0069)	(0.0, 0.0003, 0.0017)	(0.0004, 0.002, 0.0049)	(0.0025, 0.0056, 0.0099)	(0.0, 0.0016, 0.0091)	(0.0, 0.0, 0.0065)	(0.0089, 0.0159, 0.0249)	(0.0017, 0.0035, 0.0059)	(0.0006, 0.0018, 0.0039)	(0.0042, 0.0061, 0.0085)	(0.0003, 0.0018, 0.0047)	(0.0022, 0.0049, 0.0084)	(0.0004, 0.0024, 0.0062)	(0.0025, 0.0057, 0.0101)	(0.0018, 0.0031, 0.0046)	(0.0025, 0.0036, 0.0051)	(0.0035, 0.008, 0.0136)	(0.0017, 0.0048, 0.0094)	(0.0011, 0.003, 0.0058)	(0.0, 0.0011, 0.0039)	(0.0012, 0.0028, 0.005)	(0.001, 0.0023, 0.0043)	(0.0006, 0.0028, 0.0069)	(0.0, 0.0012, 0.0058)	(0.0056, 0.008, 0.0107)
ENSG00000275703	VG Unavailable	VG Unavailable	VG Unavailable	VG Unavailable	VG Unavailable	VG Unavailable	VG Unavailable	VG Unavailable	VG Unavailable	VG Unavailable	VG Unavailable	(0.0, 0.0011, 0.0321)	(0.0, 0.0023, 0.016)	VG Unavailable	VG Unavailable	VG Unavailable	VG Unavailable	VG Unavailable	VG Unavailable	VG Unavailable	VG Unavailable	VG Unavailable	VG Unavailable	VG Unavailable	VG Unavailable	VG Unavailable	VG Unavailable	VG Unavailable	VG Unavailable	VG Unavailable	VG Unavailable	VG Unavailable	(0.0122, 0.0286, 0.0508)	VG Unavailable	VG Unavailable	VG Unavailable	VG Unavailable	VG Unavailable	(0.0029, 0.0164, 0.0419)	VG Unavailable	VG Unavailable	VG Unavailable	VG Unavailable	VG Unavailable	VG Unavailable	VG Unavailable	VG Unavailable	VG Unavailable	VG Unavailable	VG Unavailable
ENSG00000275713	VG Unavailable	VG Unavailable	VG Unavailable	VG Unavailable	VG Unavailable	VG Unavailable	VG Unavailable	VG Unavailable	VG Unavailable	VG Unavailable	VG Unavailable	VG Unavailable	VG Unavailable	VG Unavailable	VG Unavailable	VG Unavailable	VG Unavailable	VG Unavailable	VG Unavailable	VG Unavailable	VG Unavailable	VG Unavailable	(0.0, 0.0069, 0.0526)	VG Unavailable	(0.0038, 0.019, 0.048)	VG Unavailable	VG Unavailable	VG Unavailable	VG Unavailable	VG Unavailable	VG Unavailable	VG Unavailable	(0.0095, 0.0579, 0.1528)	VG Unavailable	VG Unavailable	VG Unavailable	VG Unavailable	(0.0043, 0.029, 0.0859)	VG Unavailable	VG Unavailable	VG Unavailable	VG Unavailable	VG Unavailable	(0.0028, 0.0277, 0.0802)	VG Unavailable	VG Unavailable	(0.0035, 0.0404, 0.1168)	VG Unavailable	(0.0, 0.0147, 0.0633)	(0.0004, 0.0135, 0.047)
ENSG00000275718	VG Unavailable	VG Unavailable	VG Unavailable	VG Unavailable	VG Unavailable	VG Unavailable	VG Unavailable	VG Unavailable	VG Unavailable	VG Unavailable	VG Unavailable	VG Unavailable	VG Unavailable	VG Unavailable	VG Unavailable	VG Unavailable	VG Unavailable	VG Unavailable	VG Unavailable	VG Unavailable	VG Unavailable	(0.0031, 0.0343, 0.1047)	(0.0186, 0.0278, 0.0396)	VG Unavailable	VG Unavailable	VG Unavailable	VG Unavailable	VG Unavailable	VG Unavailable	(0.0032, 0.0158, 0.0347)	VG Unavailable	(0.042, 0.0642, 0.0904)	(0.2469, 0.339, 0.4509)	VG Unavailable	VG Unavailable	VG Unavailable	VG Unavailable	VG Unavailable	VG Unavailable	VG Unavailable	VG Unavailable	VG Unavailable	(0.0368, 0.0653, 0.1006)	VG Unavailable	VG Unavailable	VG Unavailable	VG Unavailable	VG Unavailable	VG Unavailable	VG Unavailable
ENSG00000275720	VG Unavailable	VG Unavailable	VG Unavailable	VG Unavailable	VG Unavailable	VG Unavailable	VG Unavailable	VG Unavailable	VG Unavailable	VG Unavailable	(0.0101, 0.0334, 0.0751)	VG Unavailable	VG Unavailable	VG Unavailable	VG Unavailable	VG Unavailable	VG Unavailable	(0.007, 0.0258, 0.0592)	VG Unavailable	VG Unavailable	VG Unavailable	VG Unavailable	VG Unavailable	VG Unavailable	VG Unavailable	VG Unavailable	VG Unavailable	VG Unavailable	VG Unavailable	VG Unavailable	VG Unavailable	VG Unavailable	VG Unavailable	VG Unavailable	VG Unavailable	VG Unavailable	VG Unavailable	VG Unavailable	VG Unavailable	VG Unavailable	VG Unavailable	VG Unavailable	VG Unavailable	VG Unavailable	VG Unavailable	VG Unavailable	VG Unavailable	VG Unavailable	VG Unavailable	VG Unavailable
ENSG00000275722	VG Unavailable	VG Unavailable	VG Unavailable	VG Unavailable	VG Unavailable	VG Unavailable	VG Unavailable	VG Unavailable	VG Unavailable	VG Unavailable	VG Unavailable	VG Unavailable	VG Unavailable	VG Unavailable	VG Unavailable	VG Unavailable	VG Unavailable	VG Unavailable	VG Unavailable	VG Unavailable	VG Unavailable	VG Unavailable	VG Unavailable	VG Unavailable	VG Unavailable	VG Unavailable	VG Unavailable	VG Unavailable	VG Unavailable	VG Unavailable	VG Unavailable	VG Unavailable	VG Unavailable	VG Unavailable	VG Unavailable	VG Unavailable	VG Unavailable	VG Unavailable	VG Unavailable	VG Unavailable	VG Unavailable	VG Unavailable	VG Unavailable	VG Unavailable	VG Unavailable	(0.0001, 0.0006, 0.0016)	VG Unavailable	VG Unavailable	VG Unavailable	VG Unavailable
ENSG00000275734	VG Unavailable	VG Unavailable	VG Unavailable	VG Unavailable	VG Unavailable	VG Unavailable	VG Unavailable	VG Unavailable	VG Unavailable	VG Unavailable	VG Unavailable	VG Unavailable	VG Unavailable	VG Unavailable	VG Unavailable	VG Unavailable	VG Unavailable	(0.0013, 0.0191, 0.0572)	VG Unavailable	VG Unavailable	VG Unavailable	VG Unavailable	VG Unavailable	VG Unavailable	VG Unavailable	VG Unavailable	VG Unavailable	VG Unavailable	VG Unavailable	VG Unavailable	VG Unavailable	VG Unavailable	(0.0154, 0.0467, 0.106)	VG Unavailable	VG Unavailable	VG Unavailable	VG Unavailable	VG Unavailable	VG Unavailable	VG Unavailable	VG Unavailable	VG Unavailable	VG Unavailable	VG Unavailable	VG Unavailable	VG Unavailable	VG Unavailable	VG Unavailable	VG Unavailable	VG Unavailable
ENSG00000275756	VG Unavailable	VG Unavailable	VG Unavailable	VG Unavailable	VG Unavailable	VG Unavailable	VG Unavailable	VG Unavailable	VG Unavailable	VG Unavailable	VG Unavailable	VG Unavailable	VG Unavailable	VG Unavailable	VG Unavailable	VG Unavailable	VG Unavailable	VG Unavailable	VG Unavailable	VG Unavailable	VG Unavailable	VG Unavailable	VG Unavailable	VG Unavailable	VG Unavailable	VG Unavailable	VG Unavailable	VG Unavailable	VG Unavailable	VG Unavailable	VG Unavailable	VG Unavailable	VG Unavailable	VG Unavailable	VG Unavailable	VG Unavailable	VG Unavailable	VG Unavailable	VG Unavailable	VG Unavailable	VG Unavailable	VG Unavailable	VG Unavailable	VG Unavailable	VG Unavailable	(0.0049, 0.0116, 0.0216)	VG Unavailable	VG Unavailable	VG Unavailable	VG Unavailable
ENSG00000275759	VG Unavailable	VG Unavailable	VG Unavailable	VG Unavailable	VG Unavailable	VG Unavailable	VG Unavailable	VG Unavailable	VG Unavailable	VG Unavailable	VG Unavailable	VG Unavailable	VG Unavailable	VG Unavailable	VG Unavailable	VG Unavailable	VG Unavailable	VG Unavailable	VG Unavailable	VG Unavailable	VG Unavailable	VG Unavailable	VG Unavailable	VG Unavailable	VG Unavailable	VG Unavailable	VG Unavailable	VG Unavailable	VG Unavailable	VG Unavailable	VG Unavailable	VG Unavailable	VG Unavailable	(0.1107, 0.1521, 0.2033)	VG Unavailable	VG Unavailable	VG Unavailable	VG Unavailable	VG Unavailable	VG Unavailable	VG Unavailable	VG Unavailable	VG Unavailable	VG Unavailable	VG Unavailable	VG Unavailable	VG Unavailable	VG Unavailable	VG Unavailable	VG Unavailable
ENSG00000275764	(0.0799, 0.0968, 0.116)	(0.0714, 0.0907, 0.1134)	(0.0514, 0.0707, 0.095)	(0.0789, 0.0986, 0.1226)	(0.0482, 0.0665, 0.09)	(0.0971, 0.1158, 0.1372)	(0.0429, 0.1357, 0.2822)	(0.061, 0.078, 0.0965)	(0.0367, 0.0644, 0.098)	(0.0583, 0.1085, 0.1671)	(0.0575, 0.0891, 0.1264)	(0.0577, 0.0773, 0.1014)	(0.054, 0.0769, 0.1036)	(0.0623, 0.092, 0.1281)	(0.0463, 0.0716, 0.1021)	(0.0656, 0.1011, 0.1505)	(0.0597, 0.0949, 0.1345)	(0.055, 0.079, 0.1091)	(0.0856, 0.1358, 0.1943)	(0.0509, 0.098, 0.1555)	(0.1014, 0.1569, 0.2347)	(0.0717, 0.092, 0.1151)	(0.0766, 0.0969, 0.1233)	(0.0703, 0.0896, 0.1124)	(0.0189, 0.025, 0.0324)	(0.0646, 0.0795, 0.0972)	(0.0683, 0.0882, 0.1117)	(0.0595, 0.0782, 0.0996)	(0.0655, 0.0913, 0.1185)	(0.027, 0.0567, 0.0978)	(0.0529, 0.0788, 0.1101)	(0.0537, 0.0811, 0.1152)	(0.0818, 0.0985, 0.1173)	(0.0869, 0.1045, 0.1243)	(0.0796, 0.096, 0.1148)	(0.0692, 0.1047, 0.1468)	(0.0769, 0.1098, 0.1524)	(0.0849, 0.113, 0.1482)	(0.0509, 0.0743, 0.1014)	(0.0586, 0.0721, 0.086)	(0.0582, 0.07, 0.0835)	(0.0457, 0.0711, 0.0996)	(0.0657, 0.0971, 0.1308)	(0.0492, 0.0698, 0.0952)	(0.0641, 0.0854, 0.1117)	(0.0511, 0.0736, 0.0989)	(0.0758, 0.0926, 0.1111)	(0.058, 0.0895, 0.1317)	(0.041, 0.0629, 0.0917)	(0.0962, 0.1348, 0.1806)
ENSG00000275765	VG Unavailable	VG Unavailable	VG Unavailable	VG Unavailable	VG Unavailable	VG Unavailable	VG Unavailable	VG Unavailable	VG Unavailable	VG Unavailable	VG Unavailable	VG Unavailable	VG Unavailable	VG Unavailable	VG Unavailable	VG Unavailable	VG Unavailable	VG Unavailable	VG Unavailable	VG Unavailable	VG Unavailable	VG Unavailable	VG Unavailable	VG Unavailable	VG Unavailable	VG Unavailable	VG Unavailable	VG Unavailable	VG Unavailable	VG Unavailable	VG Unavailable	VG Unavailable	VG Unavailable	VG Unavailable	VG Unavailable	VG Unavailable	VG Unavailable	VG Unavailable	VG Unavailable	VG Unavailable	VG Unavailable	VG Unavailable	VG Unavailable	VG Unavailable	VG Unavailable	(0.0, 0.0004, 0.7249)	VG Unavailable	VG Unavailable	VG Unavailable	VG Unavailable
ENSG00000275772	VG Unavailable	VG Unavailable	VG Unavailable	VG Unavailable	VG Unavailable	VG Unavailable	VG Unavailable	VG Unavailable	VG Unavailable	VG Unavailable	VG Unavailable	VG Unavailable	VG Unavailable	VG Unavailable	VG Unavailable	VG Unavailable	VG Unavailable	VG Unavailable	VG Unavailable	VG Unavailable	VG Unavailable	VG Unavailable	VG Unavailable	VG Unavailable	VG Unavailable	VG Unavailable	VG Unavailable	VG Unavailable	VG Unavailable	VG Unavailable	VG Unavailable	VG Unavailable	VG Unavailable	VG Unavailable	VG Unavailable	VG Unavailable	VG Unavailable	VG Unavailable	VG Unavailable	VG Unavailable	VG Unavailable	VG Unavailable	VG Unavailable	VG Unavailable	VG Unavailable	(0.0298, 0.054, 0.0885)	VG Unavailable	VG Unavailable	VG Unavailable	VG Unavailable
ENSG00000275791	VG Unavailable	VG Unavailable	VG Unavailable	VG Unavailable	VG Unavailable	VG Unavailable	VG Unavailable	VG Unavailable	VG Unavailable	VG Unavailable	VG Unavailable	VG Unavailable	VG Unavailable	VG Unavailable	VG Unavailable	VG Unavailable	VG Unavailable	VG Unavailable	VG Unavailable	VG Unavailable	VG Unavailable	VG Unavailable	VG Unavailable	VG Unavailable	VG Unavailable	VG Unavailable	VG Unavailable	VG Unavailable	VG Unavailable	VG Unavailable	VG Unavailable	VG Unavailable	VG Unavailable	VG Unavailable	VG Unavailable	VG Unavailable	VG Unavailable	VG Unavailable	VG Unavailable	VG Unavailable	VG Unavailable	VG Unavailable	VG Unavailable	VG Unavailable	VG Unavailable	VG Unavailable	VG Unavailable	VG Unavailable	VG Unavailable	(0.0931, 0.1281, 0.1663)
ENSG00000275793	VG Unavailable	VG Unavailable	VG Unavailable	VG Unavailable	VG Unavailable	VG Unavailable	VG Unavailable	VG Unavailable	VG Unavailable	VG Unavailable	VG Unavailable	VG Unavailable	VG Unavailable	VG Unavailable	VG Unavailable	VG Unavailable	VG Unavailable	VG Unavailable	VG Unavailable	VG Unavailable	VG Unavailable	VG Unavailable	VG Unavailable	VG Unavailable	VG Unavailable	VG Unavailable	VG Unavailable	VG Unavailable	VG Unavailable	VG Unavailable	VG Unavailable	VG Unavailable	VG Unavailable	VG Unavailable	VG Unavailable	VG Unavailable	VG Unavailable	VG Unavailable	VG Unavailable	VG Unavailable	VG Unavailable	VG Unavailable	VG Unavailable	VG Unavailable	VG Unavailable	(0.4424, 0.7093, 1.0123)	VG Unavailable	VG Unavailable	VG Unavailable	VG Unavailable
ENSG00000275807	(0.0012, 0.0135, 0.0389)	(0.0, 0.0061, 0.0301)	(0.0, 0.0042, 0.0599)	(0.0, 0.0, 0.0161)	(0.0002, 0.0228, 0.0836)	(0.0008, 0.0117, 0.0354)	VG Unavailable	(0.0175, 0.0531, 0.112)	VG Unavailable	VG Unavailable	VG Unavailable	(0.0, 0.005, 0.0262)	(0.0, 0.0, 0.0349)	(0.0, 0.0016, 0.0973)	VG Unavailable	VG Unavailable	VG Unavailable	VG Unavailable	VG Unavailable	VG Unavailable	VG Unavailable	(0.0, 0.0, 0.0075)	(0.0, 0.0082, 0.0385)	(0.0084, 0.0281, 0.0628)	(0.0042, 0.0214, 0.0526)	(0.0, 0.0061, 0.0337)	(0.0, 0.0, 0.5923)	VG Unavailable	VG Unavailable	VG Unavailable	(0.0, 0.0, 0.0214)	VG Unavailable	(0.0028, 0.0154, 0.0399)	(0.0, 0.0089, 0.0367)	(0.003, 0.0148, 0.0399)	(0.0, 0.001, 0.2584)	(0.0, 0.0, 0.0271)	(0.0001, 0.0107, 0.041)	(0.0, 0.0014, 0.038)	(0.0, 0.0, 0.1097)	(0.0091, 0.028, 0.058)	(0.0, 0.0, 0.028)	(0.0, 0.0123, 0.0561)	(0.0, 0.0, 0.3205)	(0.0096, 0.0327, 0.0713)	(0.0, 0.0032, 0.0115)	(0.0, 0.0042, 0.0233)	(0.0, 0.0, 0.1282)	(0.0, 0.017, 0.0859)	(0.0003, 0.017, 0.0578)
ENSG00000275830	VG Unavailable	VG Unavailable	VG Unavailable	(0.0431, 0.0561, 0.0694)	(0.0633, 0.0875, 0.1183)	(0.1133, 0.1473, 0.1885)	VG Unavailable	VG Unavailable	VG Unavailable	VG Unavailable	(0.0231, 0.068, 0.1411)	VG Unavailable	VG Unavailable	(0.0118, 0.0334, 0.0657)	(0.0269, 0.0597, 0.1019)	(0.0509, 0.0919, 0.1429)	(0.0392, 0.0796, 0.1292)	(0.008, 0.0372, 0.0891)	VG Unavailable	(0.0595, 0.1047, 0.163)	VG Unavailable	VG Unavailable	VG Unavailable	VG Unavailable	VG Unavailable	VG Unavailable	VG Unavailable	VG Unavailable	VG Unavailable	VG Unavailable	VG Unavailable	(0.1954, 0.3569, 0.5802)	(0.0507, 0.0689, 0.0886)	VG Unavailable	VG Unavailable	VG Unavailable	VG Unavailable	VG Unavailable	(0.0163, 0.0256, 0.0382)	VG Unavailable	VG Unavailable	VG Unavailable	VG Unavailable	VG Unavailable	VG Unavailable	(0.02, 0.0295, 0.0412)	VG Unavailable	VG Unavailable	VG Unavailable	VG Unavailable
ENSG00000275832	(0.0082, 0.0106, 0.013)	(0.0044, 0.0061, 0.008)	(0.0043, 0.0077, 0.0125)	(0.0083, 0.0112, 0.0143)	(0.0062, 0.0091, 0.0127)	(0.0075, 0.0094, 0.0114)	(0.0021, 0.0077, 0.0167)	(0.0064, 0.0089, 0.0118)	(0.007, 0.0115, 0.0173)	(0.0147, 0.0233, 0.0332)	(0.0049, 0.0084, 0.0124)	(0.0076, 0.0109, 0.0148)	(0.0069, 0.0101, 0.0138)	(0.008, 0.0118, 0.0162)	(0.0056, 0.0097, 0.0149)	(0.0073, 0.0113, 0.0164)	(0.0037, 0.0072, 0.0115)	(0.009, 0.0141, 0.0198)	(0.007, 0.0105, 0.015)	(0.0089, 0.0148, 0.0222)	(0.0106, 0.0154, 0.0221)	(0.007, 0.0098, 0.0132)	(0.0042, 0.0068, 0.01)	(0.0091, 0.0123, 0.0161)	(0.019, 0.0228, 0.0267)	(0.0081, 0.0104, 0.0131)	(0.0069, 0.0089, 0.0111)	(0.0092, 0.0124, 0.0163)	(0.005, 0.0077, 0.011)	(0.0028, 0.0095, 0.0191)	(0.008, 0.0309, 0.0687)	(0.0146, 0.0359, 0.0689)	(0.0054, 0.0071, 0.0093)	(0.0084, 0.0125, 0.0175)	(0.0064, 0.0082, 0.0102)	(0.0044, 0.0081, 0.0129)	(0.0087, 0.0208, 0.0381)	(0.0081, 0.012, 0.0166)	(0.0012, 0.0046, 0.0116)	(0.0086, 0.0103, 0.0123)	(0.0105, 0.0123, 0.0144)	(0.002, 0.0053, 0.0097)	(0.0036, 0.0074, 0.0127)	(0.0043, 0.0065, 0.009)	(0.0058, 0.0091, 0.0131)	(0.0017, 0.0031, 0.0048)	(0.0066, 0.0093, 0.0129)	(0.0034, 0.0061, 0.0098)	(0.0051, 0.0086, 0.0131)	VG Unavailable
ENSG00000275833	VG Unavailable	VG Unavailable	VG Unavailable	VG Unavailable	VG Unavailable	VG Unavailable	VG Unavailable	VG Unavailable	VG Unavailable	VG Unavailable	VG Unavailable	VG Unavailable	VG Unavailable	VG Unavailable	VG Unavailable	VG Unavailable	VG Unavailable	VG Unavailable	VG Unavailable	VG Unavailable	VG Unavailable	VG Unavailable	VG Unavailable	VG Unavailable	VG Unavailable	VG Unavailable	VG Unavailable	VG Unavailable	VG Unavailable	VG Unavailable	VG Unavailable	VG Unavailable	VG Unavailable	VG Unavailable	VG Unavailable	VG Unavailable	VG Unavailable	VG Unavailable	VG Unavailable	VG Unavailable	VG Unavailable	VG Unavailable	VG Unavailable	VG Unavailable	VG Unavailable	(0.0112, 0.0241, 0.0425)	VG Unavailable	VG Unavailable	VG Unavailable	VG Unavailable
ENSG00000275835	(0.0126, 0.0174, 0.0229)	(0.0142, 0.0226, 0.0321)	(0.0113, 0.0186, 0.0267)	(0.0178, 0.0261, 0.0361)	(0.0173, 0.0284, 0.0431)	(0.0171, 0.0235, 0.0316)	(0.0, 0.0108, 0.0652)	(0.0112, 0.0161, 0.0228)	(0.0207, 0.0403, 0.0669)	(0.0124, 0.0319, 0.0655)	(0.0138, 0.0276, 0.0458)	(0.0129, 0.0214, 0.0322)	(0.0097, 0.0178, 0.0281)	(0.0214, 0.0345, 0.05)	(0.0099, 0.0188, 0.0302)	(0.0111, 0.0257, 0.0459)	(0.0121, 0.0232, 0.0379)	(0.0217, 0.036, 0.0548)	(0.011, 0.0268, 0.0486)	(0.0161, 0.0403, 0.0736)	(0.0092, 0.0223, 0.0424)	(0.0113, 0.019, 0.0269)	(0.0081, 0.0135, 0.0202)	(0.0079, 0.0143, 0.0216)	(0.0127, 0.0191, 0.0267)	(0.0081, 0.0134, 0.0196)	(0.0068, 0.011, 0.0163)	(0.0094, 0.0169, 0.0273)	(0.0126, 0.0222, 0.0333)	(0.0021, 0.0109, 0.027)	(0.0384, 0.0612, 0.0935)	(0.0193, 0.0336, 0.0554)	(0.012, 0.0178, 0.0243)	(0.0109, 0.0167, 0.0236)	(0.0101, 0.0143, 0.0192)	(0.0082, 0.0145, 0.0234)	(0.021, 0.0325, 0.0464)	(0.0075, 0.0142, 0.0231)	(0.0179, 0.0268, 0.0379)	(0.0148, 0.0201, 0.027)	(0.0194, 0.0249, 0.0321)	(0.0109, 0.0215, 0.0362)	(0.007, 0.0153, 0.027)	(0.0132, 0.0237, 0.0374)	(0.01, 0.0172, 0.0268)	(0.007, 0.011, 0.0157)	(0.0142, 0.0184, 0.0234)	(0.008, 0.0152, 0.0252)	(0.0065, 0.0144, 0.0248)	(0.0619, 0.1069, 0.1642)
ENSG00000275846	VG Unavailable	VG Unavailable	VG Unavailable	VG Unavailable	VG Unavailable	VG Unavailable	VG Unavailable	VG Unavailable	VG Unavailable	VG Unavailable	VG Unavailable	VG Unavailable	VG Unavailable	VG Unavailable	VG Unavailable	VG Unavailable	VG Unavailable	VG Unavailable	VG Unavailable	VG Unavailable	VG Unavailable	VG Unavailable	VG Unavailable	VG Unavailable	VG Unavailable	VG Unavailable	VG Unavailable	VG Unavailable	VG Unavailable	VG Unavailable	VG Unavailable	VG Unavailable	VG Unavailable	VG Unavailable	VG Unavailable	VG Unavailable	VG Unavailable	VG Unavailable	VG Unavailable	VG Unavailable	VG Unavailable	VG Unavailable	VG Unavailable	VG Unavailable	VG Unavailable	(0.0023, 0.0035, 0.005)	VG Unavailable	VG Unavailable	VG Unavailable	VG Unavailable
ENSG00000275852	VG Unavailable	VG Unavailable	VG Unavailable	VG Unavailable	VG Unavailable	VG Unavailable	VG Unavailable	VG Unavailable	VG Unavailable	VG Unavailable	VG Unavailable	VG Unavailable	VG Unavailable	VG Unavailable	VG Unavailable	VG Unavailable	VG Unavailable	VG Unavailable	VG Unavailable	VG Unavailable	VG Unavailable	VG Unavailable	VG Unavailable	VG Unavailable	VG Unavailable	VG Unavailable	VG Unavailable	VG Unavailable	VG Unavailable	VG Unavailable	VG Unavailable	VG Unavailable	VG Unavailable	VG Unavailable	VG Unavailable	VG Unavailable	VG Unavailable	VG Unavailable	VG Unavailable	VG Unavailable	VG Unavailable	VG Unavailable	VG Unavailable	VG Unavailable	VG Unavailable	(0.0164, 0.0477, 0.097)	VG Unavailable	VG Unavailable	VG Unavailable	VG Unavailable
ENSG00000275854	(0.0478, 0.0755, 0.1077)	(0.0119, 0.0302, 0.0584)	(0.0146, 0.0424, 0.0825)	(0.034, 0.0674, 0.113)	(0.0156, 0.0468, 0.0952)	(0.0218, 0.0421, 0.0673)	VG Unavailable	(0.0254, 0.047, 0.0748)	VG Unavailable	VG Unavailable	(0.0376, 0.086, 0.1488)	(0.0198, 0.037, 0.0629)	(0.0174, 0.0362, 0.0634)	(0.015, 0.0381, 0.0734)	(0.0257, 0.0637, 0.1178)	VG Unavailable	(0.0372, 0.0878, 0.1624)	(0.0374, 0.0754, 0.1273)	(0.0216, 0.066, 0.1339)	VG Unavailable	VG Unavailable	(0.0099, 0.027, 0.0578)	(0.0269, 0.0518, 0.0842)	(0.0082, 0.0263, 0.0551)	(0.0183, 0.0386, 0.0683)	(0.0161, 0.0345, 0.06)	(0.025, 0.0459, 0.0726)	VG Unavailable	VG Unavailable	VG Unavailable	(0.0205, 0.0472, 0.0897)	VG Unavailable	(0.0154, 0.0345, 0.0616)	VG Unavailable	(0.0342, 0.0545, 0.0782)	(0.0058, 0.0227, 0.0506)	VG Unavailable	(0.0257, 0.0539, 0.0906)	(0.0188, 0.0375, 0.0624)	(0.0403, 0.0735, 0.1149)	(0.0325, 0.0573, 0.0886)	(0.0261, 0.0683, 0.1352)	(0.0254, 0.0593, 0.1093)	(0.0263, 0.0557, 0.0988)	(0.0331, 0.0642, 0.1075)	(0.0147, 0.0356, 0.0695)	(0.0272, 0.0449, 0.0656)	(0.0025, 0.0226, 0.0592)	(0.0126, 0.0461, 0.1099)	VG Unavailable
ENSG00000275874	VG Unavailable	VG Unavailable	VG Unavailable	(0.0887, 0.1282, 0.1748)	VG Unavailable	(0.0517, 0.0718, 0.0967)	VG Unavailable	VG Unavailable	VG Unavailable	VG Unavailable	VG Unavailable	VG Unavailable	VG Unavailable	VG Unavailable	VG Unavailable	VG Unavailable	VG Unavailable	VG Unavailable	VG Unavailable	VG Unavailable	(0.5853, 0.8939, 1.2765)	VG Unavailable	VG Unavailable	(0.1113, 0.1649, 0.2321)	VG Unavailable	(0.1438, 0.191, 0.2452)	VG Unavailable	VG Unavailable	VG Unavailable	VG Unavailable	VG Unavailable	VG Unavailable	(0.1354, 0.1989, 0.2743)	VG Unavailable	VG Unavailable	VG Unavailable	VG Unavailable	VG Unavailable	VG Unavailable	(0.0439, 0.0546, 0.0681)	(0.0374, 0.0456, 0.0546)	(0.0167, 0.0644, 0.1495)	VG Unavailable	VG Unavailable	VG Unavailable	(0.1957, 0.2639, 0.3448)	VG Unavailable	VG Unavailable	VG Unavailable	VG Unavailable
ENSG00000275875	VG Unavailable	VG Unavailable	VG Unavailable	VG Unavailable	VG Unavailable	VG Unavailable	VG Unavailable	VG Unavailable	VG Unavailable	VG Unavailable	VG Unavailable	VG Unavailable	VG Unavailable	VG Unavailable	VG Unavailable	VG Unavailable	VG Unavailable	VG Unavailable	VG Unavailable	VG Unavailable	VG Unavailable	VG Unavailable	VG Unavailable	VG Unavailable	VG Unavailable	VG Unavailable	VG Unavailable	VG Unavailable	VG Unavailable	VG Unavailable	VG Unavailable	VG Unavailable	VG Unavailable	VG Unavailable	VG Unavailable	VG Unavailable	VG Unavailable	VG Unavailable	VG Unavailable	VG Unavailable	VG Unavailable	VG Unavailable	VG Unavailable	VG Unavailable	VG Unavailable	(0.0072, 0.0179, 0.0349)	VG Unavailable	VG Unavailable	VG Unavailable	VG Unavailable
ENSG00000275880	VG Unavailable	VG Unavailable	(0.0113, 0.056, 0.1382)	VG Unavailable	VG Unavailable	VG Unavailable	VG Unavailable	VG Unavailable	VG Unavailable	VG Unavailable	VG Unavailable	VG Unavailable	VG Unavailable	VG Unavailable	VG Unavailable	VG Unavailable	VG Unavailable	VG Unavailable	VG Unavailable	VG Unavailable	VG Unavailable	VG Unavailable	VG Unavailable	VG Unavailable	(0.0, 0.0049, 0.0321)	VG Unavailable	VG Unavailable	VG Unavailable	VG Unavailable	VG Unavailable	VG Unavailable	VG Unavailable	VG Unavailable	VG Unavailable	VG Unavailable	VG Unavailable	VG Unavailable	VG Unavailable	VG Unavailable	VG Unavailable	VG Unavailable	VG Unavailable	VG Unavailable	VG Unavailable	VG Unavailable	VG Unavailable	VG Unavailable	VG Unavailable	VG Unavailable	VG Unavailable
ENSG00000275888	(0.0, 0.006, 0.0356)	(0.0027, 0.0265, 0.0783)	VG Unavailable	VG Unavailable	VG Unavailable	(0.0002, 0.0193, 0.0697)	VG Unavailable	(0.0, 0.0099, 0.0469)	VG Unavailable	VG Unavailable	VG Unavailable	VG Unavailable	VG Unavailable	VG Unavailable	VG Unavailable	VG Unavailable	VG Unavailable	VG Unavailable	VG Unavailable	VG Unavailable	VG Unavailable	(0.0, 0.0, 0.0168)	(0.0, 0.0061, 0.051)	(0.0, 0.0, 0.1112)	VG Unavailable	(0.0024, 0.0214, 0.064)	VG Unavailable	VG Unavailable	VG Unavailable	VG Unavailable	VG Unavailable	VG Unavailable	(0.0, 0.0, 0.0121)	VG Unavailable	(0.0008, 0.0123, 0.0378)	VG Unavailable	VG Unavailable	(0.0026, 0.0193, 0.0498)	VG Unavailable	(0.0, 0.005, 0.0581)	(0.0022, 0.0323, 0.1013)	VG Unavailable	(0.0, 0.0014, 0.0727)	(0.0, 0.0018, 0.0315)	(0.0016, 0.0243, 0.0802)	(0.0, 0.0, 0.3874)	(0.0, 0.0, 0.3006)	VG Unavailable	VG Unavailable	(0.0006, 0.0078, 0.0226)
ENSG00000275894	(0.0132, 0.0373, 0.0728)	(0.0132, 0.029, 0.0532)	(0.0, 0.0065, 0.026)	(0.0384, 0.0655, 0.0946)	(0.0072, 0.0272, 0.0604)	(0.0165, 0.0266, 0.0406)	VG Unavailable	(0.0051, 0.0109, 0.0192)	VG Unavailable	VG Unavailable	VG Unavailable	VG Unavailable	VG Unavailable	VG Unavailable	VG Unavailable	VG Unavailable	VG Unavailable	VG Unavailable	VG Unavailable	VG Unavailable	VG Unavailable	(0.016, 0.0352, 0.063)	(0.0237, 0.0509, 0.0869)	(0.0267, 0.0627, 0.1185)	(0.0036, 0.0151, 0.0347)	(0.0151, 0.0401, 0.0773)	VG Unavailable	(0.0037, 0.0157, 0.037)	(0.0127, 0.0355, 0.0691)	(0.0, 0.0, 0.0223)	VG Unavailable	(0.001, 0.0065, 0.0169)	(0.0029, 0.01, 0.0217)	(0.0146, 0.0249, 0.0373)	(0.0078, 0.0174, 0.0296)	VG Unavailable	VG Unavailable	(0.0014, 0.0211, 0.071)	(0.0045, 0.022, 0.0551)	(0.007, 0.0122, 0.019)	(0.0028, 0.0074, 0.0141)	(0.0007, 0.0106, 0.0336)	(0.0075, 0.0514, 0.1338)	VG Unavailable	(0.0136, 0.0325, 0.064)	VG Unavailable	(0.0007, 0.0064, 0.017)	VG Unavailable	(0.0, 0.0046, 0.0309)	VG Unavailable
ENSG00000275895	VG Unavailable	VG Unavailable	VG Unavailable	VG Unavailable	VG Unavailable	VG Unavailable	VG Unavailable	VG Unavailable	VG Unavailable	VG Unavailable	VG Unavailable	VG Unavailable	VG Unavailable	VG Unavailable	VG Unavailable	VG Unavailable	VG Unavailable	VG Unavailable	VG Unavailable	VG Unavailable	VG Unavailable	VG Unavailable	VG Unavailable	VG Unavailable	VG Unavailable	VG Unavailable	VG Unavailable	VG Unavailable	VG Unavailable	VG Unavailable	VG Unavailable	VG Unavailable	VG Unavailable	VG Unavailable	(0.0005, 0.0333, 0.1215)	VG Unavailable	VG Unavailable	VG Unavailable	VG Unavailable	VG Unavailable	VG Unavailable	VG Unavailable	VG Unavailable	VG Unavailable	VG Unavailable	VG Unavailable	(0.0, 0.0, 0.0431)	VG Unavailable	VG Unavailable	VG Unavailable
ENSG00000275896	(0.6296, 0.8939, 1.2437)	(0.5577, 0.8939, 1.285)	(0.5053, 0.8939, 1.4202)	(0.5704, 0.8939, 1.3445)	VG Unavailable	(0.5511, 0.8939, 1.3174)	VG Unavailable	(0.5831, 0.8939, 1.2607)	VG Unavailable	VG Unavailable	VG Unavailable	(0.5035, 0.8939, 1.4411)	VG Unavailable	VG Unavailable	VG Unavailable	VG Unavailable	VG Unavailable	VG Unavailable	VG Unavailable	VG Unavailable	VG Unavailable	(0.4765, 0.8939, 1.4809)	(0.5772, 0.8939, 1.2589)	(0.6038, 0.8939, 1.2242)	(0.6569, 0.8939, 1.1498)	(0.6065, 0.8939, 1.228)	(0.6115, 0.8939, 1.2598)	(0.5131, 0.8939, 1.4289)	(0.5663, 0.8939, 1.2589)	VG Unavailable	VG Unavailable	VG Unavailable	(0.6044, 0.8939, 1.2803)	(0.588, 0.8939, 1.236)	VG Unavailable	(0.5752, 0.8939, 1.2819)	(nan, nan, nan)	VG Unavailable	(0.6099, 0.8939, 1.236)	(0.5974, 0.8939, 1.2218)	(0.5994, 0.8939, 1.2818)	VG Unavailable	(0.1468, 0.2654, 0.4201)	(0.5863, 0.8939, 1.2782)	(0.4861, 0.8939, 1.4297)	(0.6046, 0.8939, 1.2354)	(0.648, 0.8939, 1.1725)	(0.5162, 0.8939, 1.3408)	VG Unavailable	(0.5529, 0.8939, 1.3384)
ENSG00000275897	VG Unavailable	VG Unavailable	VG Unavailable	VG Unavailable	VG Unavailable	VG Unavailable	VG Unavailable	VG Unavailable	VG Unavailable	VG Unavailable	VG Unavailable	(0.522, 0.7473, 1.0401)	(0.3818, 0.5792, 0.8323)	VG Unavailable	VG Unavailable	VG Unavailable	VG Unavailable	VG Unavailable	VG Unavailable	VG Unavailable	VG Unavailable	VG Unavailable	(0.0587, 0.1087, 0.1665)	VG Unavailable	VG Unavailable	VG Unavailable	VG Unavailable	VG Unavailable	VG Unavailable	VG Unavailable	VG Unavailable	(0.047, 0.1126, 0.1953)	VG Unavailable	VG Unavailable	VG Unavailable	VG Unavailable	(0.0303, 0.0569, 0.0899)	VG Unavailable	VG Unavailable	VG Unavailable	VG Unavailable	VG Unavailable	VG Unavailable	VG Unavailable	VG Unavailable	VG Unavailable	VG Unavailable	VG Unavailable	VG Unavailable	VG Unavailable
ENSG00000275898	VG Unavailable	VG Unavailable	VG Unavailable	VG Unavailable	VG Unavailable	VG Unavailable	VG Unavailable	VG Unavailable	VG Unavailable	VG Unavailable	VG Unavailable	(0.036, 0.0609, 0.0896)	(0.0336, 0.0566, 0.0889)	VG Unavailable	VG Unavailable	VG Unavailable	VG Unavailable	VG Unavailable	VG Unavailable	VG Unavailable	VG Unavailable	VG Unavailable	VG Unavailable	VG Unavailable	VG Unavailable	VG Unavailable	VG Unavailable	VG Unavailable	VG Unavailable	VG Unavailable	VG Unavailable	VG Unavailable	VG Unavailable	VG Unavailable	VG Unavailable	VG Unavailable	VG Unavailable	VG Unavailable	VG Unavailable	VG Unavailable	VG Unavailable	VG Unavailable	VG Unavailable	VG Unavailable	VG Unavailable	VG Unavailable	VG Unavailable	VG Unavailable	VG Unavailable	VG Unavailable
ENSG00000275902	VG Unavailable	VG Unavailable	VG Unavailable	VG Unavailable	VG Unavailable	VG Unavailable	VG Unavailable	VG Unavailable	VG Unavailable	VG Unavailable	VG Unavailable	(0.0013, 0.0129, 0.0368)	(0.0, 0.0025, 0.0299)	VG Unavailable	VG Unavailable	VG Unavailable	VG Unavailable	VG Unavailable	VG Unavailable	VG Unavailable	VG Unavailable	VG Unavailable	VG Unavailable	VG Unavailable	VG Unavailable	VG Unavailable	VG Unavailable	VG Unavailable	VG Unavailable	VG Unavailable	VG Unavailable	VG Unavailable	VG Unavailable	VG Unavailable	VG Unavailable	VG Unavailable	VG Unavailable	VG Unavailable	(0.0026, 0.0165, 0.0439)	VG Unavailable	VG Unavailable	VG Unavailable	VG Unavailable	VG Unavailable	VG Unavailable	VG Unavailable	VG Unavailable	VG Unavailable	VG Unavailable	VG Unavailable
ENSG00000275929	VG Unavailable	VG Unavailable	VG Unavailable	VG Unavailable	VG Unavailable	VG Unavailable	VG Unavailable	VG Unavailable	VG Unavailable	VG Unavailable	VG Unavailable	VG Unavailable	VG Unavailable	VG Unavailable	VG Unavailable	VG Unavailable	VG Unavailable	VG Unavailable	VG Unavailable	VG Unavailable	VG Unavailable	VG Unavailable	VG Unavailable	VG Unavailable	VG Unavailable	VG Unavailable	VG Unavailable	VG Unavailable	VG Unavailable	VG Unavailable	VG Unavailable	VG Unavailable	VG Unavailable	VG Unavailable	VG Unavailable	VG Unavailable	(0.0062, 0.0178, 0.0372)	VG Unavailable	VG Unavailable	VG Unavailable	VG Unavailable	VG Unavailable	VG Unavailable	VG Unavailable	VG Unavailable	VG Unavailable	VG Unavailable	VG Unavailable	VG Unavailable	VG Unavailable
ENSG00000275964	(0.0146, 0.0274, 0.0437)	VG Unavailable	(0.0, 0.0053, 0.0319)	(0.0054, 0.0216, 0.0456)	VG Unavailable	(0.0192, 0.0424, 0.0732)	VG Unavailable	(0.0038, 0.0133, 0.0289)	VG Unavailable	VG Unavailable	VG Unavailable	VG Unavailable	VG Unavailable	VG Unavailable	VG Unavailable	VG Unavailable	VG Unavailable	VG Unavailable	VG Unavailable	VG Unavailable	(0.0, 0.0024, 0.0498)	(0.0009, 0.0153, 0.0491)	(0.0029, 0.0168, 0.0402)	VG Unavailable	(0.0004, 0.0072, 0.0223)	(0.0002, 0.0097, 0.0346)	VG Unavailable	(0.0046, 0.0228, 0.0554)	VG Unavailable	(0.0, 0.0, 0.079)	(0.0126, 0.0359, 0.0701)	VG Unavailable	(0.0121, 0.0301, 0.0541)	VG Unavailable	(0.0159, 0.0305, 0.0511)	VG Unavailable	VG Unavailable	(0.013, 0.0314, 0.0615)	(0.0088, 0.0264, 0.0543)	(0.0081, 0.0201, 0.0374)	(0.0179, 0.0311, 0.0489)	(0.0005, 0.0148, 0.0572)	(0.0014, 0.0169, 0.0497)	(0.0041, 0.0183, 0.044)	(0.0329, 0.0672, 0.118)	(0.0023, 0.0055, 0.0099)	(0.0088, 0.0167, 0.0279)	VG Unavailable	(0.0, 0.009, 0.0508)	VG Unavailable
ENSG00000275966	VG Unavailable	VG Unavailable	VG Unavailable	(0.1726, 0.2803, 0.4082)	VG Unavailable	(0.2255, 0.3466, 0.4764)	VG Unavailable	VG Unavailable	VG Unavailable	VG Unavailable	VG Unavailable	(0.0078, 0.0272, 0.0589)	(0.0051, 0.0293, 0.068)	VG Unavailable	VG Unavailable	VG Unavailable	VG Unavailable	VG Unavailable	VG Unavailable	VG Unavailable	VG Unavailable	(0.0095, 0.0363, 0.0782)	VG Unavailable	(0.0451, 0.0898, 0.1451)	VG Unavailable	(0.0257, 0.0547, 0.0918)	VG Unavailable	VG Unavailable	VG Unavailable	VG Unavailable	VG Unavailable	VG Unavailable	(0.0456, 0.0938, 0.157)	VG Unavailable	(0.0124, 0.0317, 0.0611)	VG Unavailable	VG Unavailable	(0.0018, 0.0195, 0.0551)	VG Unavailable	VG Unavailable	VG Unavailable	VG Unavailable	VG Unavailable	VG Unavailable	VG Unavailable	VG Unavailable	(0.0043, 0.0178, 0.0425)	VG Unavailable	VG Unavailable	VG Unavailable
ENSG00000275969	VG Unavailable	VG Unavailable	VG Unavailable	VG Unavailable	VG Unavailable	VG Unavailable	VG Unavailable	VG Unavailable	VG Unavailable	VG Unavailable	VG Unavailable	VG Unavailable	VG Unavailable	VG Unavailable	VG Unavailable	VG Unavailable	VG Unavailable	VG Unavailable	VG Unavailable	VG Unavailable	VG Unavailable	VG Unavailable	VG Unavailable	VG Unavailable	VG Unavailable	VG Unavailable	VG Unavailable	VG Unavailable	VG Unavailable	VG Unavailable	VG Unavailable	VG Unavailable	VG Unavailable	VG Unavailable	VG Unavailable	VG Unavailable	VG Unavailable	VG Unavailable	VG Unavailable	VG Unavailable	VG Unavailable	VG Unavailable	VG Unavailable	VG Unavailable	VG Unavailable	(0.0649, 0.1024, 0.1514)	VG Unavailable	VG Unavailable	VG Unavailable	VG Unavailable
ENSG00000275993	(0.23, 0.318, 0.4157)	(0.1114, 0.1631, 0.2276)	(0.0007, 0.0067, 0.0193)	(0.1346, 0.2336, 0.3626)	(0.0649, 0.1433, 0.2532)	(0.1482, 0.2169, 0.2973)	VG Unavailable	(0.2518, 0.3639, 0.5145)	VG Unavailable	VG Unavailable	(0.109, 0.2597, 0.511)	VG Unavailable	VG Unavailable	(0.1331, 0.2921, 0.526)	(0.1787, 0.4672, 0.9387)	(0.0521, 0.1531, 0.3313)	(0.2095, 0.5655, 1.1318)	(0.1246, 0.3022, 0.5779)	VG Unavailable	VG Unavailable	VG Unavailable	(0.2024, 0.3348, 0.514)	(0.0705, 0.1275, 0.2002)	(0.1225, 0.2146, 0.3366)	(0.0846, 0.1356, 0.2001)	(0.1012, 0.1582, 0.2333)	VG Unavailable	(0.1468, 0.226, 0.3262)	(0.0335, 0.0682, 0.1178)	(0.1553, 0.6761, 1.5642)	VG Unavailable	(0.1394, 0.2383, 0.3673)	(0.1237, 0.1802, 0.246)	(0.182, 0.2674, 0.3698)	(0.13, 0.1861, 0.2515)	(0.0279, 0.0634, 0.1106)	(0.1566, 0.2782, 0.4414)	(0.0701, 0.1416, 0.2372)	(0.0586, 0.1017, 0.1649)	(0.2447, 0.3171, 0.4035)	(0.2713, 0.3538, 0.4422)	(0.1117, 0.2452, 0.4348)	(0.1056, 0.2289, 0.4231)	(0.072, 0.1514, 0.2564)	(0.1771, 0.2938, 0.4456)	(0.0741, 0.1446, 0.25)	(0.1271, 0.1902, 0.2658)	(0.0, 0.0046, 0.0492)	(0.1049, 0.2314, 0.3886)	(0.0997, 0.1902, 0.307)
ENSG00000276007	VG Unavailable	VG Unavailable	VG Unavailable	VG Unavailable	VG Unavailable	VG Unavailable	VG Unavailable	VG Unavailable	VG Unavailable	VG Unavailable	VG Unavailable	(0.0164, 0.0324, 0.0529)	(0.0094, 0.0197, 0.0353)	VG Unavailable	VG Unavailable	VG Unavailable	VG Unavailable	VG Unavailable	VG Unavailable	VG Unavailable	VG Unavailable	VG Unavailable	VG Unavailable	VG Unavailable	VG Unavailable	VG Unavailable	VG Unavailable	VG Unavailable	VG Unavailable	VG Unavailable	VG Unavailable	VG Unavailable	VG Unavailable	VG Unavailable	VG Unavailable	VG Unavailable	VG Unavailable	(0.0156, 0.0411, 0.0842)	VG Unavailable	VG Unavailable	VG Unavailable	VG Unavailable	VG Unavailable	VG Unavailable	VG Unavailable	VG Unavailable	(0.0271, 0.0398, 0.0549)	VG Unavailable	VG Unavailable	VG Unavailable
ENSG00000276023	(0.0241, 0.0341, 0.0469)	(0.0166, 0.0254, 0.0361)	(0.01, 0.0203, 0.0346)	(0.0227, 0.0412, 0.0663)	(0.015, 0.0309, 0.0547)	(0.0199, 0.0336, 0.0512)	VG Unavailable	(0.0156, 0.0246, 0.0362)	(0.0071, 0.0182, 0.0333)	(0.0132, 0.0304, 0.0568)	(0.0132, 0.024, 0.0385)	(0.006, 0.0182, 0.0372)	(0.0, 0.005, 0.0175)	(0.0085, 0.0182, 0.0329)	(0.0047, 0.0134, 0.027)	(0.0172, 0.039, 0.0715)	(0.0163, 0.0322, 0.0534)	(0.0057, 0.013, 0.0228)	(0.0048, 0.0126, 0.0249)	(0.0301, 0.0717, 0.1357)	(0.0244, 0.0559, 0.1)	(0.0147, 0.0273, 0.0438)	(0.0048, 0.0148, 0.0278)	(0.019, 0.0309, 0.0475)	(0.0084, 0.0142, 0.0219)	(0.007, 0.0135, 0.0222)	(0.0187, 0.0253, 0.0322)	(0.0347, 0.052, 0.0761)	(0.0387, 0.0588, 0.0858)	(0.0004, 0.0181, 0.058)	(0.1315, 0.2096, 0.3176)	(0.0114, 0.0294, 0.0533)	(0.0226, 0.0344, 0.0499)	(0.0417, 0.06, 0.081)	(0.0376, 0.0521, 0.0682)	(0.0063, 0.0277, 0.0631)	VG Unavailable	(0.003, 0.0142, 0.0366)	(0.0043, 0.0112, 0.0222)	(0.0009, 0.0024, 0.0049)	(0.0034, 0.0052, 0.0075)	(0.0008, 0.0097, 0.0249)	(0.0062, 0.0245, 0.0533)	VG Unavailable	(0.0, 0.0045, 0.0231)	(0.0083, 0.0142, 0.0217)	(0.0126, 0.0179, 0.0237)	(0.0078, 0.0295, 0.0668)	(0.0019, 0.0097, 0.0233)	VG Unavailable
ENSG00000276043	(0.0252, 0.0488, 0.0814)	(0.011, 0.0246, 0.0448)	(0.0006, 0.0112, 0.0326)	(0.0222, 0.0456, 0.0761)	(0.0, 0.0, 0.1726)	VG Unavailable	VG Unavailable	(0.02, 0.0416, 0.0732)	(0.0124, 0.041, 0.0891)	VG Unavailable	(0.002, 0.0154, 0.0409)	VG Unavailable	VG Unavailable	VG Unavailable	VG Unavailable	(0.0075, 0.0259, 0.0565)	(0.0014, 0.0139, 0.0383)	VG Unavailable	VG Unavailable	(0.002, 0.0144, 0.038)	(0.0069, 0.0267, 0.0594)	VG Unavailable	(0.0064, 0.0153, 0.0278)	VG Unavailable	(0.0104, 0.0154, 0.0207)	VG Unavailable	(0.0117, 0.0146, 0.0178)	VG Unavailable	(0.0, 0.0, 0.0286)	VG Unavailable	(0.0088, 0.0128, 0.0181)	VG Unavailable	(0.006, 0.0109, 0.0176)	VG Unavailable	(0.0221, 0.0318, 0.0444)	VG Unavailable	VG Unavailable	(0.0279, 0.0559, 0.0905)	VG Unavailable	(0.0041, 0.0109, 0.0217)	(0.0113, 0.0198, 0.0325)	(0.0218, 0.0509, 0.0898)	(0.002, 0.0065, 0.0132)	(0.0, 0.0013, 0.0044)	(0.0002, 0.0056, 0.0183)	(0.0031, 0.0057, 0.009)	(0.0144, 0.0342, 0.064)	VG Unavailable	(0.004, 0.0139, 0.0302)	(0.0055, 0.0078, 0.0103)
ENSG00000276045	(0.003, 0.0049, 0.0069)	(0.0012, 0.0027, 0.0048)	(0.0, 0.0016, 0.01)	(0.0029, 0.0075, 0.0139)	(0.0016, 0.0049, 0.01)	(0.0027, 0.0063, 0.0116)	VG Unavailable	(0.0055, 0.0087, 0.0124)	(0.0, 0.0041, 0.0208)	(0.0012, 0.0088, 0.0232)	(0.003, 0.0104, 0.0223)	(0.0, 0.0065, 0.028)	(0.0042, 0.0224, 0.058)	(0.0048, 0.0138, 0.0289)	(0.0004, 0.0066, 0.0189)	(0.0003, 0.0064, 0.0217)	(0.0006, 0.006, 0.0187)	(0.0003, 0.0059, 0.018)	(0.0047, 0.012, 0.0231)	(0.0, 0.0, 0.0278)	(0.0007, 0.0067, 0.0184)	(0.0015, 0.0037, 0.0069)	(0.0008, 0.0025, 0.0053)	(0.0001, 0.0015, 0.0041)	(0.0028, 0.0054, 0.0089)	(0.0015, 0.0034, 0.0063)	(0.0011, 0.0026, 0.0044)	(0.0008, 0.0037, 0.0093)	(0.0013, 0.0043, 0.0092)	(0.0013, 0.0064, 0.0152)	(0.0, 0.0007, 0.0026)	(0.0009, 0.0041, 0.0103)	(0.0035, 0.0051, 0.007)	(0.0047, 0.0062, 0.008)	(0.0041, 0.0063, 0.0087)	(0.0, 0.0, 0.0065)	(0.0019, 0.0065, 0.0139)	(0.0037, 0.0082, 0.0149)	(0.0001, 0.0049, 0.0166)	(0.0028, 0.0037, 0.0048)	(0.0022, 0.003, 0.0038)	(0.0005, 0.0023, 0.0057)	(0.0021, 0.0048, 0.0089)	(0.0012, 0.0025, 0.0046)	(0.0005, 0.0021, 0.0051)	(0.0018, 0.0033, 0.0053)	(0.0044, 0.0064, 0.0089)	(0.0, 0.0021, 0.0094)	(0.0009, 0.0049, 0.0129)	(0.0062, 0.0076, 0.0093)
ENSG00000276067	(0.1082, 0.1555, 0.2134)	VG Unavailable	VG Unavailable	VG Unavailable	(0.0578, 0.1241, 0.2091)	(0.0981, 0.1485, 0.2129)	VG Unavailable	(0.0415, 0.0913, 0.1588)	VG Unavailable	VG Unavailable	VG Unavailable	VG Unavailable	VG Unavailable	VG Unavailable	VG Unavailable	VG Unavailable	VG Unavailable	VG Unavailable	VG Unavailable	VG Unavailable	VG Unavailable	VG Unavailable	VG Unavailable	VG Unavailable	VG Unavailable	(0.0193, 0.0583, 0.1269)	VG Unavailable	VG Unavailable	VG Unavailable	(0.0067, 0.0174, 0.0328)	VG Unavailable	VG Unavailable	VG Unavailable	VG Unavailable	(0.0495, 0.065, 0.0842)	VG Unavailable	VG Unavailable	VG Unavailable	VG Unavailable	VG Unavailable	VG Unavailable	VG Unavailable	VG Unavailable	VG Unavailable	VG Unavailable	(0.0118, 0.0279, 0.0496)	VG Unavailable	VG Unavailable	VG Unavailable	VG Unavailable
ENSG00000276070	(0.2557, 0.448, 0.726)	(0.3343, 0.4688, 0.631)	(0.1428, 0.2733, 0.4598)	(0.439, 0.667, 0.9903)	(0.2065, 0.381, 0.5857)	(0.4862, 0.8934, 1.4184)	VG Unavailable	(0.4084, 0.7645, 1.2245)	VG Unavailable	(0.1162, 0.3137, 0.6355)	(0.0402, 0.1238, 0.2499)	VG Unavailable	VG Unavailable	(0.0982, 0.1819, 0.3004)	VG Unavailable	(0.1164, 0.2598, 0.4672)	VG Unavailable	VG Unavailable	(0.0484, 0.149, 0.3133)	VG Unavailable	VG Unavailable	VG Unavailable	(0.232, 0.393, 0.5994)	VG Unavailable	VG Unavailable	VG Unavailable	VG Unavailable	VG Unavailable	VG Unavailable	VG Unavailable	(0.664, 0.8939, 1.1791)	(0.4227, 0.8072, 1.3815)	(0.4522, 0.609, 0.7788)	VG Unavailable	(0.3439, 0.517, 0.7712)	(0.2613, 0.4861, 0.7487)	VG Unavailable	(0.2272, 0.4417, 0.7281)	VG Unavailable	VG Unavailable	VG Unavailable	VG Unavailable	(0.1944, 0.3553, 0.5689)	(0.2846, 0.4012, 0.5353)	VG Unavailable	VG Unavailable	(0.3686, 0.5857, 0.854)	VG Unavailable	VG Unavailable	(0.6077, 0.7675, 0.9479)
ENSG00000276073	VG Unavailable	VG Unavailable	VG Unavailable	VG Unavailable	VG Unavailable	VG Unavailable	VG Unavailable	VG Unavailable	VG Unavailable	VG Unavailable	VG Unavailable	VG Unavailable	VG Unavailable	VG Unavailable	VG Unavailable	VG Unavailable	VG Unavailable	VG Unavailable	VG Unavailable	VG Unavailable	VG Unavailable	VG Unavailable	VG Unavailable	VG Unavailable	VG Unavailable	VG Unavailable	VG Unavailable	VG Unavailable	VG Unavailable	VG Unavailable	VG Unavailable	VG Unavailable	VG Unavailable	VG Unavailable	VG Unavailable	VG Unavailable	VG Unavailable	VG Unavailable	VG Unavailable	VG Unavailable	VG Unavailable	VG Unavailable	VG Unavailable	VG Unavailable	VG Unavailable	VG Unavailable	(0.0822, 0.1134, 0.1538)	VG Unavailable	VG Unavailable	VG Unavailable
ENSG00000276075	VG Unavailable	VG Unavailable	VG Unavailable	(0.0778, 0.2442, 0.4741)	VG Unavailable	(0.2906, 0.7445, 1.4158)	VG Unavailable	VG Unavailable	VG Unavailable	VG Unavailable	VG Unavailable	VG Unavailable	VG Unavailable	VG Unavailable	VG Unavailable	VG Unavailable	VG Unavailable	VG Unavailable	VG Unavailable	VG Unavailable	VG Unavailable	VG Unavailable	VG Unavailable	VG Unavailable	VG Unavailable	VG Unavailable	VG Unavailable	VG Unavailable	(0.1003, 0.2517, 0.4859)	VG Unavailable	VG Unavailable	VG Unavailable	VG Unavailable	VG Unavailable	VG Unavailable	VG Unavailable	VG Unavailable	VG Unavailable	VG Unavailable	VG Unavailable	VG Unavailable	VG Unavailable	VG Unavailable	VG Unavailable	VG Unavailable	VG Unavailable	VG Unavailable	VG Unavailable	VG Unavailable	VG Unavailable
ENSG00000276085	(0.2124, 0.3192, 0.4555)	(0.212, 0.2939, 0.393)	(0.2205, 0.3823, 0.616)	(0.2962, 0.44, 0.6118)	(0.2012, 0.3612, 0.5792)	(0.3906, 0.5968, 0.8722)	VG Unavailable	(0.1747, 0.2698, 0.378)	(0.2001, 0.3607, 0.5878)	(0.1006, 0.2211, 0.394)	(0.135, 0.2598, 0.4258)	VG Unavailable	VG Unavailable	(0.1501, 0.2366, 0.3462)	(0.2048, 0.3201, 0.4804)	(0.1182, 0.2156, 0.3566)	(0.0178, 0.0546, 0.1237)	(0.1772, 0.3859, 0.6744)	(0.1162, 0.2478, 0.4299)	(0.1503, 0.3596, 0.6402)	(0.0858, 0.2194, 0.402)	(0.1366, 0.2584, 0.4208)	(0.1484, 0.2255, 0.315)	VG Unavailable	VG Unavailable	VG Unavailable	VG Unavailable	VG Unavailable	VG Unavailable	VG Unavailable	(0.6728, 0.8939, 1.1289)	(0.2416, 0.4096, 0.6115)	(0.2714, 0.3484, 0.4415)	VG Unavailable	(0.2012, 0.2924, 0.3909)	(0.1195, 0.2029, 0.3102)	VG Unavailable	(0.0509, 0.0984, 0.1625)	VG Unavailable	VG Unavailable	VG Unavailable	(0.0951, 0.1971, 0.3649)	(0.0661, 0.1205, 0.1917)	(0.128, 0.1789, 0.236)	(0.1125, 0.1889, 0.2928)	(0.4047, 0.6069, 0.8356)	(0.1272, 0.1909, 0.2637)	VG Unavailable	(0.1165, 0.2729, 0.4998)	(0.3577, 0.4495, 0.552)
ENSG00000276093	VG Unavailable	VG Unavailable	VG Unavailable	VG Unavailable	VG Unavailable	VG Unavailable	VG Unavailable	VG Unavailable	VG Unavailable	VG Unavailable	VG Unavailable	VG Unavailable	VG Unavailable	VG Unavailable	VG Unavailable	VG Unavailable	VG Unavailable	VG Unavailable	VG Unavailable	VG Unavailable	VG Unavailable	VG Unavailable	VG Unavailable	VG Unavailable	VG Unavailable	VG Unavailable	VG Unavailable	VG Unavailable	VG Unavailable	VG Unavailable	VG Unavailable	VG Unavailable	VG Unavailable	VG Unavailable	VG Unavailable	VG Unavailable	VG Unavailable	VG Unavailable	VG Unavailable	VG Unavailable	VG Unavailable	VG Unavailable	VG Unavailable	VG Unavailable	VG Unavailable	(0.026, 0.0466, 0.0714)	VG Unavailable	VG Unavailable	VG Unavailable	VG Unavailable
ENSG00000276101	(0.0062, 0.0148, 0.028)	(0.004, 0.0116, 0.0225)	(0.0014, 0.015, 0.043)	(0.0038, 0.0107, 0.0217)	(0.0001, 0.0055, 0.0204)	(0.0121, 0.0231, 0.0381)	VG Unavailable	(0.002, 0.0096, 0.0235)	(0.0122, 0.0555, 0.1249)	(0.0, 0.0126, 0.0763)	(0.0141, 0.0447, 0.0901)	(0.0149, 0.0365, 0.0686)	(0.0108, 0.0302, 0.061)	(0.0038, 0.0234, 0.0593)	(0.015, 0.044, 0.0925)	(0.0004, 0.0206, 0.0692)	(0.0016, 0.0213, 0.0658)	(0.0039, 0.022, 0.0559)	(0.0, 0.0049, 0.0386)	(0.0, 0.0037, 0.0515)	(0.0078, 0.0345, 0.0825)	(0.0012, 0.0107, 0.0283)	(0.0131, 0.0298, 0.0513)	(0.0123, 0.0289, 0.0543)	(0.0089, 0.0197, 0.0354)	(0.0071, 0.0149, 0.0271)	(0.0449, 0.0678, 0.0959)	(0.0075, 0.0207, 0.0392)	(0.0204, 0.0453, 0.0791)	(0.0, 0.012, 0.0552)	(0.0153, 0.0431, 0.0877)	(0.0112, 0.0269, 0.05)	(0.0083, 0.0183, 0.0332)	(0.0184, 0.0409, 0.0706)	(0.0027, 0.0079, 0.0161)	(0.0008, 0.0107, 0.0308)	(0.0236, 0.0451, 0.0766)	(0.0, 0.0022, 0.027)	(0.0018, 0.0111, 0.0287)	(0.0051, 0.0173, 0.0378)	(0.0042, 0.0142, 0.0284)	(0.0013, 0.0094, 0.0246)	(0.0054, 0.0231, 0.0536)	(0.0245, 0.0536, 0.098)	(0.0208, 0.0426, 0.0726)	(0.015, 0.0322, 0.0583)	(0.0045, 0.0096, 0.0176)	(0.0001, 0.0104, 0.0352)	(0.0034, 0.0229, 0.0647)	(0.0132, 0.0248, 0.0398)
ENSG00000276107	(0.0411, 0.0865, 0.148)	(0.0129, 0.0249, 0.0391)	(0.0, 0.0049, 0.0285)	(0.0002, 0.019, 0.0688)	(0.0, 0.0065, 0.0322)	(0.0672, 0.1277, 0.2071)	VG Unavailable	(0.0159, 0.0418, 0.0785)	VG Unavailable	VG Unavailable	VG Unavailable	VG Unavailable	VG Unavailable	VG Unavailable	VG Unavailable	VG Unavailable	VG Unavailable	VG Unavailable	VG Unavailable	VG Unavailable	VG Unavailable	(0.004, 0.0157, 0.0345)	(0.0, 0.0036, 0.0231)	(0.0014, 0.0114, 0.0319)	(0.0005, 0.0169, 0.0561)	(0.0029, 0.0145, 0.0352)	(0.0238, 0.0354, 0.0516)	(0.0003, 0.0099, 0.0317)	(0.0, 0.0088, 0.0437)	VG Unavailable	VG Unavailable	(0.0012, 0.022, 0.0745)	(0.0035, 0.0084, 0.015)	VG Unavailable	(0.0023, 0.0074, 0.0145)	(0.0, 0.0038, 0.0283)	VG Unavailable	(0.0027, 0.0158, 0.0377)	(0.0003, 0.0186, 0.0633)	VG Unavailable	VG Unavailable	(0.0, 0.0, 0.0131)	(0.0, 0.0013, 0.0121)	(0.0, 0.0195, 0.0988)	(0.0003, 0.0083, 0.0269)	VG Unavailable	(0.0, 0.0062, 0.0358)	(0.0, 0.0042, 0.019)	VG Unavailable	VG Unavailable
ENSG00000276115	VG Unavailable	VG Unavailable	VG Unavailable	VG Unavailable	VG Unavailable	VG Unavailable	VG Unavailable	VG Unavailable	VG Unavailable	VG Unavailable	VG Unavailable	VG Unavailable	VG Unavailable	VG Unavailable	VG Unavailable	VG Unavailable	VG Unavailable	VG Unavailable	VG Unavailable	VG Unavailable	VG Unavailable	VG Unavailable	VG Unavailable	VG Unavailable	VG Unavailable	VG Unavailable	VG Unavailable	VG Unavailable	VG Unavailable	VG Unavailable	VG Unavailable	VG Unavailable	VG Unavailable	VG Unavailable	(0.0321, 0.0571, 0.0896)	(0.0015, 0.0177, 0.0484)	VG Unavailable	VG Unavailable	VG Unavailable	VG Unavailable	VG Unavailable	VG Unavailable	VG Unavailable	VG Unavailable	VG Unavailable	VG Unavailable	VG Unavailable	VG Unavailable	VG Unavailable	VG Unavailable
ENSG00000276116	VG Unavailable	VG Unavailable	VG Unavailable	VG Unavailable	VG Unavailable	VG Unavailable	VG Unavailable	VG Unavailable	VG Unavailable	VG Unavailable	VG Unavailable	VG Unavailable	VG Unavailable	VG Unavailable	VG Unavailable	VG Unavailable	VG Unavailable	VG Unavailable	VG Unavailable	VG Unavailable	VG Unavailable	VG Unavailable	VG Unavailable	VG Unavailable	VG Unavailable	VG Unavailable	VG Unavailable	VG Unavailable	VG Unavailable	VG Unavailable	VG Unavailable	VG Unavailable	VG Unavailable	VG Unavailable	(0.0341, 0.0517, 0.0739)	VG Unavailable	VG Unavailable	VG Unavailable	VG Unavailable	VG Unavailable	VG Unavailable	VG Unavailable	VG Unavailable	VG Unavailable	VG Unavailable	VG Unavailable	VG Unavailable	VG Unavailable	VG Unavailable	VG Unavailable
ENSG00000276131	VG Unavailable	VG Unavailable	VG Unavailable	VG Unavailable	VG Unavailable	VG Unavailable	VG Unavailable	VG Unavailable	VG Unavailable	VG Unavailable	VG Unavailable	VG Unavailable	VG Unavailable	VG Unavailable	VG Unavailable	VG Unavailable	VG Unavailable	VG Unavailable	VG Unavailable	VG Unavailable	VG Unavailable	(0.0005, 0.0143, 0.0511)	VG Unavailable	VG Unavailable	VG Unavailable	VG Unavailable	VG Unavailable	VG Unavailable	VG Unavailable	VG Unavailable	VG Unavailable	VG Unavailable	VG Unavailable	VG Unavailable	VG Unavailable	VG Unavailable	VG Unavailable	VG Unavailable	VG Unavailable	VG Unavailable	VG Unavailable	VG Unavailable	VG Unavailable	VG Unavailable	VG Unavailable	VG Unavailable	VG Unavailable	VG Unavailable	VG Unavailable	VG Unavailable
ENSG00000276136	VG Unavailable	VG Unavailable	VG Unavailable	VG Unavailable	VG Unavailable	VG Unavailable	VG Unavailable	VG Unavailable	VG Unavailable	VG Unavailable	VG Unavailable	VG Unavailable	VG Unavailable	VG Unavailable	VG Unavailable	VG Unavailable	VG Unavailable	VG Unavailable	VG Unavailable	VG Unavailable	VG Unavailable	VG Unavailable	VG Unavailable	VG Unavailable	VG Unavailable	VG Unavailable	VG Unavailable	VG Unavailable	VG Unavailable	VG Unavailable	VG Unavailable	VG Unavailable	VG Unavailable	VG Unavailable	VG Unavailable	VG Unavailable	VG Unavailable	VG Unavailable	VG Unavailable	VG Unavailable	VG Unavailable	VG Unavailable	VG Unavailable	VG Unavailable	VG Unavailable	VG Unavailable	VG Unavailable	VG Unavailable	VG Unavailable	(0.0158, 0.0293, 0.0469)
ENSG00000276141	(0.0102, 0.0144, 0.0192)	(0.0112, 0.0168, 0.0235)	(0.005, 0.0145, 0.028)	(0.014, 0.0209, 0.0285)	(0.0136, 0.0252, 0.0412)	(0.024, 0.033, 0.0434)	(0.0089, 0.0548, 0.1366)	(0.0183, 0.0257, 0.0347)	(0.0154, 0.0368, 0.0681)	VG Unavailable	(0.0071, 0.0257, 0.0538)	(0.0067, 0.0179, 0.0321)	(0.0144, 0.027, 0.045)	(0.0234, 0.0471, 0.0808)	(0.0267, 0.0536, 0.0905)	VG Unavailable	(0.0267, 0.0576, 0.0971)	(0.014, 0.0326, 0.0607)	VG Unavailable	(0.0317, 0.0693, 0.1182)	(0.0109, 0.0348, 0.0763)	(0.013, 0.0226, 0.0344)	(0.0215, 0.0353, 0.0515)	(0.0149, 0.0235, 0.0351)	(0.0403, 0.0721, 0.1123)	(0.0172, 0.0241, 0.0331)	(0.0121, 0.018, 0.0255)	(0.0175, 0.0309, 0.0483)	(0.009, 0.022, 0.0417)	(0.002, 0.0136, 0.0373)	(0.0259, 0.0459, 0.07)	(0.0061, 0.0177, 0.0348)	(0.007, 0.0136, 0.0224)	(0.0221, 0.0355, 0.054)	(0.0177, 0.0246, 0.0326)	(0.0073, 0.017, 0.0299)	(0.0195, 0.0361, 0.058)	(0.015, 0.028, 0.0439)	(0.0149, 0.0274, 0.0436)	(0.0225, 0.0401, 0.0602)	(0.0073, 0.0179, 0.0324)	(0.0117, 0.0298, 0.0613)	(0.0149, 0.0324, 0.0586)	(0.0068, 0.0161, 0.0295)	(0.0066, 0.0171, 0.0325)	(0.0082, 0.0147, 0.0232)	(0.0167, 0.0236, 0.0318)	(0.0129, 0.0261, 0.044)	(0.0053, 0.0154, 0.0304)	(0.0529, 0.0879, 0.1363)
ENSG00000276148	(0.0108, 0.0216, 0.0365)	(0.0063, 0.02, 0.0447)	VG Unavailable	VG Unavailable	(0.0005, 0.0166, 0.0564)	(0.0178, 0.0374, 0.0636)	VG Unavailable	(0.0165, 0.0325, 0.0523)	VG Unavailable	VG Unavailable	VG Unavailable	(0.0001, 0.0068, 0.0251)	(0.0107, 0.0254, 0.0467)	VG Unavailable	VG Unavailable	(0.0025, 0.0213, 0.0556)	(0.0181, 0.0533, 0.102)	VG Unavailable	VG Unavailable	(0.034, 0.0946, 0.1986)	(0.0007, 0.0173, 0.0503)	(0.0178, 0.0384, 0.0701)	(0.0, 0.0021, 0.0324)	(0.0, 0.0047, 0.0327)	VG Unavailable	(0.0009, 0.0106, 0.029)	VG Unavailable	VG Unavailable	VG Unavailable	VG Unavailable	VG Unavailable	VG Unavailable	(0.0182, 0.0354, 0.0567)	VG Unavailable	(0.0066, 0.0134, 0.0233)	(0.0021, 0.0114, 0.0321)	VG Unavailable	(0.0022, 0.012, 0.0303)	(0.0032, 0.0155, 0.0382)	(0.0051, 0.0155, 0.0338)	(0.0095, 0.0202, 0.0356)	(0.0, 0.0, 0.0119)	(0.0, 0.0015, 0.0452)	(0.0015, 0.0086, 0.0208)	VG Unavailable	VG Unavailable	(0.0065, 0.0148, 0.0261)	(0.0014, 0.0161, 0.0438)	(0.0, 0.0085, 0.0452)	VG Unavailable
ENSG00000276166	VG Unavailable	VG Unavailable	VG Unavailable	VG Unavailable	VG Unavailable	VG Unavailable	VG Unavailable	VG Unavailable	VG Unavailable	VG Unavailable	VG Unavailable	VG Unavailable	VG Unavailable	VG Unavailable	VG Unavailable	VG Unavailable	VG Unavailable	VG Unavailable	VG Unavailable	VG Unavailable	VG Unavailable	VG Unavailable	VG Unavailable	VG Unavailable	(0.0, 0.0063, 0.049)	VG Unavailable	VG Unavailable	(0.0, 0.0047, 0.0624)	VG Unavailable	VG Unavailable	VG Unavailable	(0.001, 0.0253, 0.0789)	(0.0029, 0.0214, 0.0607)	VG Unavailable	VG Unavailable	VG Unavailable	(0.0, 0.0191, 0.0865)	VG Unavailable	(0.0051, 0.0322, 0.0827)	VG Unavailable	VG Unavailable	VG Unavailable	VG Unavailable	VG Unavailable	VG Unavailable	(0.0, 0.0029, 0.022)	(0.0023, 0.0093, 0.0207)	VG Unavailable	VG Unavailable	VG Unavailable
ENSG00000276170	VG Unavailable	(0.0096, 0.0257, 0.0534)	VG Unavailable	VG Unavailable	VG Unavailable	VG Unavailable	VG Unavailable	VG Unavailable	VG Unavailable	VG Unavailable	VG Unavailable	VG Unavailable	VG Unavailable	VG Unavailable	VG Unavailable	VG Unavailable	VG Unavailable	VG Unavailable	VG Unavailable	VG Unavailable	VG Unavailable	VG Unavailable	VG Unavailable	VG Unavailable	(0.5089, 0.7139, 0.9622)	VG Unavailable	(0.0138, 0.0274, 0.0457)	VG Unavailable	VG Unavailable	(0.0038, 0.0379, 0.1111)	VG Unavailable	VG Unavailable	(0.0225, 0.0419, 0.0682)	VG Unavailable	(0.0219, 0.0343, 0.0495)	VG Unavailable	VG Unavailable	VG Unavailable	VG Unavailable	(0.1132, 0.1672, 0.2317)	(0.1179, 0.1782, 0.2494)	VG Unavailable	VG Unavailable	(0.0263, 0.0579, 0.0998)	VG Unavailable	VG Unavailable	VG Unavailable	VG Unavailable	VG Unavailable	VG Unavailable
ENSG00000276182	VG Unavailable	VG Unavailable	VG Unavailable	VG Unavailable	VG Unavailable	VG Unavailable	VG Unavailable	VG Unavailable	VG Unavailable	VG Unavailable	(0.0204, 0.0541, 0.1096)	(0.0, 0.0, 0.0708)	(0.0123, 0.0368, 0.078)	VG Unavailable	VG Unavailable	VG Unavailable	VG Unavailable	VG Unavailable	VG Unavailable	VG Unavailable	VG Unavailable	VG Unavailable	VG Unavailable	VG Unavailable	VG Unavailable	VG Unavailable	VG Unavailable	VG Unavailable	VG Unavailable	VG Unavailable	VG Unavailable	VG Unavailable	VG Unavailable	VG Unavailable	(0.0205, 0.0471, 0.0812)	VG Unavailable	VG Unavailable	VG Unavailable	VG Unavailable	VG Unavailable	VG Unavailable	VG Unavailable	VG Unavailable	VG Unavailable	VG Unavailable	VG Unavailable	(0.0226, 0.0519, 0.0854)	VG Unavailable	VG Unavailable	VG Unavailable
ENSG00000276210	VG Unavailable	VG Unavailable	VG Unavailable	VG Unavailable	VG Unavailable	VG Unavailable	VG Unavailable	VG Unavailable	VG Unavailable	VG Unavailable	VG Unavailable	VG Unavailable	VG Unavailable	VG Unavailable	VG Unavailable	VG Unavailable	VG Unavailable	VG Unavailable	VG Unavailable	VG Unavailable	VG Unavailable	VG Unavailable	VG Unavailable	VG Unavailable	VG Unavailable	VG Unavailable	VG Unavailable	VG Unavailable	VG Unavailable	VG Unavailable	VG Unavailable	VG Unavailable	VG Unavailable	VG Unavailable	VG Unavailable	VG Unavailable	VG Unavailable	VG Unavailable	VG Unavailable	VG Unavailable	VG Unavailable	VG Unavailable	VG Unavailable	VG Unavailable	VG Unavailable	(0.0057, 0.0079, 0.0103)	VG Unavailable	VG Unavailable	VG Unavailable	VG Unavailable
