## Supplementary Tables for "Improved Identification of Large-effect Rare Genetic Variants using Haplotype Aggregated Allele-specific Expression Data": TableS1.xlsx (part 29 of 29)

### Sheet: Gene Sets (continued)
Table S1: Genes Across Various Gene Sets for Evaluating Coverage with VG Estimates
						TMEM192
						TMEM194A
						TMEM196
						TMEM198
						TMEM199
						TMEM2
						TMEM202
						TMEM206
						TMEM207
						TMEM209
						TMEM213
						TMEM214
						TMEM215
						TMEM216
						TMEM217
						TMEM218
						TMEM219
						TMEM220
						TMEM222
						TMEM223
						TMEM230
						TMEM231
						TMEM234
						TMEM237
						TMEM241
						TMEM242
						TMEM243
						TMEM244
						TMEM245
						TMEM25
						TMEM251
						TMEM252
						TMEM254
						TMEM255B
						TMEM256
						TMEM258
						TMEM26
						TMEM260
						TMEM261
						TMEM27
						TMEM30A
						TMEM30B
						TMEM31
						TMEM37
						TMEM38A
						TMEM39B
						TMEM40
						TMEM41A
						TMEM41B
						TMEM43
						TMEM44
						TMEM45A
						TMEM45B
						TMEM5
						TMEM52B
						TMEM53
						TMEM55A
						TMEM59
						TMEM59L
						TMEM61
						TMEM62
						TMEM63A
						TMEM66
						TMEM67
						TMEM68
						TMEM69
						TMEM70
						TMEM71
						TMEM74
						TMEM74B
						TMEM79
						TMEM80
						TMEM81
						TMEM82
						TMEM86A
						TMEM86B
						TMEM87B
						TMEM8A
						TMEM8B
						TMEM8C
						TMEM95
						TMEM97
						TMEM98
						TMEM99
						TMF1
						TMIE
						TMIGD2
						TMLHE
						TMOD4
						TMPO
						TMPPE
						TMPRSS11A
						TMPRSS11B
						TMPRSS11D
						TMPRSS11E
						TMPRSS11F
						TMPRSS12
						TMPRSS13
						TMPRSS15
						TMPRSS2
						TMPRSS3
						TMPRSS4
						TMPRSS5
						TMPRSS6
						TMPRSS7
						TMPRSS9
						TMTC1
						TMTC3
						TMTC4
						TMUB2
						TMX1
						TMX4
						TNC
						TNFAIP1
						TNFAIP2
						TNFAIP6
						TNFAIP8L3
						TNFRSF10A
						TNFRSF10B
						TNFRSF10C
						TNFRSF10D
						TNFRSF12A
						TNFRSF13B
						TNFRSF17
						TNFRSF18
						TNFRSF19
						TNFRSF4
						TNFRSF6B
						TNFSF18
						TNFSF9
						TNIP2
						TNK1
						TNK2
						TNKS1BP1
						TNN
						TNNI2
						TNNI3K
						TNNT1
						TNNT2
						TNNT3
						TNP2
						TNPO3
						TNS4
						TOE1
						TOM1
						TOM1L1
						TOMM20L
						TOMM7
						TONSL
						TOP1MT
						TOP3A
						TOR1AIP1
						TOR1AIP2
						TOR2A
						TOR3A
						TP53AIP1
						TP53BP2
						TP53I11
						TP53I13
						TP53I3
						TP53INP1
						TP53TG5
						TPCN1
						TPCN2
						TPD52
						TPD52L1
						TPGS1
						TPGS2
						TPH1
						TPK1
						TPM2
						TPMT
						TPO
						TPP1
						TPPP2
						TPRA1
						TPRG1
						TPRG1L
						TPRKB
						TPRX1
						TPRX2P
						TPSAB1
						TPSB2
						TPSD1
						TPSG1
						TPST1
						TPTE
						TPTE2
						TRABD2A
						TRAF1
						TRAF3IP1
						TRAF3IP2
						TRAF3IP3
						TRAF5
						TRAFD1
						TRAK1
						TRAK2
						TRAM1L1
						TRANK1
						TRAP1
						TRAPPC11
						TRAPPC12
						TRAPPC2L
						TRAPPC4
						TRAPPC6A
						TRAPPC6B
						TRAPPC9
						TRDMT1
						TRDN
						TREH
						TREM1
						TREM2
						TREML1
						TREML2
						TREML4
						TREX1
						TRH
						TRHDE
						TRIB3
						TRIM10
						TRIM14
						TRIM15
						TRIM16
						TRIM16L
						TRIM17
						TRIM21
						TRIM22
						TRIM23
						TRIM29
						TRIM31
						TRIM32
						TRIM34
						TRIM35
						TRIM36
						TRIM38
						TRIM4
						TRIM40
						TRIM42
						TRIM45
						TRIM48
						TRIM49B
						TRIM5
						TRIM50
						TRIM51
						TRIM52
						TRIM54
						TRIM55
						TRIM56
						TRIM58
						TRIM59
						TRIM6
						TRIM6-TRIM34
						TRIM60
						TRIM62
						TRIM63
						TRIM64C
						TRIM65
						TRIM68
						TRIM69
						TRIM7
						TRIM72
						TRIML1
						TRIML2
						TRIOBP
						TRIP11
						TRIP4
						TRIT1
						TRMT1
						TRMT10A
						TRMT10B
						TRMT10C
						TRMT11
						TRMT13
						TRMT2A
						TRMT2B
						TRMT44
						TRMT6
						TRMT61A
						TRMT61B
						TRMU
						TRNT1
						TRO
						TROAP
						TROVE2
						TRPA1
						TRPC3
						TRPC6
						TRPC7
						TRPM1
						TRPM2
						TRPM3
						TRPM4
						TRPM5
						TRPM7
						TRPM8
						TRPT1
						TRPV1
						TRPV2
						TRPV3
						TRPV4
						TRPV5
						TRPV6
						TRUB1
						TRUB2
						TSACC
						TSEN2
						TSEN54
						TSFM
						TSGA13
						TSHB
						TSHR
						TSLP
						TSNARE1
						TSNAXIP1
						TSPAN1
						TSPAN10
						TSPAN11
						TSPAN15
						TSPAN16
						TSPAN17
						TSPAN19
						TSPAN2
						TSPAN32
						TSPAN33
						TSPAN4
						TSPAN6
						TSPAN8
						TSPEAR
						TSPO
						TSPO2
						TSPYL1
						TSPYL4
						TSR1
						TSR3
						TSSC4
						TSSK1B
						TSSK2
						TSSK4
						TST
						TSTA3
						TSTD2
						TTC1
						TTC12
						TTC14
						TTC16
						TTC18
						TTC19
						TTC21A
						TTC21B
						TTC22
						TTC23
						TTC23L
						TTC24
						TTC26
						TTC27
						TTC29
						TTC3
						TTC30A
						TTC30B
						TTC31
						TTC32
						TTC33
						TTC37
						TTC38
						TTC39A
						TTC39B
						TTC39C
						TTC4
						TTC40
						TTC5
						TTC6
						TTC7A
						TTC9
						TTC9B
						TTC9C
						TTF1
						TTF2
						TTI1
						TTI2
						TTK
						TTLL1
						TTLL10
						TTLL11
						TTLL12
						TTLL13
						TTLL2
						TTLL3
						TTLL4
						TTLL5
						TTLL6
						TTLL9
						TTN
						TTPA
						TUBA3C
						TUBA3D
						TUBA3E
						TUBA4A
						TUBA8
						TUBAL3
						TUBB1
						TUBB4A
						TUBB6
						TUBD1
						TUBE1
						TUBG2
						TUBGCP2
						TUBGCP4
						TUBGCP5
						TUBGCP6
						TUFT1
						TULP2
						TULP3
						TUSC3
						TUT1
						TVP23A
						TVP23C
						TVP23C-CDRT4
						TWF1
						TXK
						TXLNB
						TXN2
						TXNDC11
						TXNDC16
						TXNDC17
						TXNDC2
						TXNDC5
						TXNL4A
						TXNL4B
						TXNRD1
						TXNRD2
						TXNRD3NB
						TYK2
						TYMP
						TYR
						TYRP1
						TYSND1
						TYW1
						TYW1B
						TYW5
						U2AF1L4
						UACA
						UAP1L1
						UBA7
						UBASH3A
						UBBP4
						UBD
						UBE2D4
						UBE2L6
						UBE2NL
						UBE2Q2
						UBE2T
						UBE2U
						UBE2V1
						UBE3B
						UBE3D
						UBL4B
						UBL5
						UBL7
						UBOX5
						UBQLN3
						UBQLNL
						UBXN10
						UBXN11
						UBXN2A
						UBXN6
						UCHL3
						UCK1
						UCKL1
						UCMA
						UCP1
						UCP2
						UCP3
						UEVLD
						UFC1
						UFL1
						UFSP1
						UFSP2
						UGDH
						UGGT1
						UGGT2
						UGP2
						UGT1A1
						UGT1A10
						UGT1A3
						UGT1A4
						UGT1A5
						UGT1A6
						UGT1A7
						UGT1A8
						UGT1A9
						UGT2A1
						UGT2A2
						UGT2A3
						UGT2B10
						UGT2B11
						UGT2B15
						UGT2B17
						UGT2B28
						UGT2B4
						UGT2B7
						UGT3A1
						UGT3A2
						UHRF1BP1
						UIMC1
						ULBP1
						ULBP2
						ULBP3
						ULK2
						ULK3
						ULK4
						UMOD
						UMODL1
						UMPS
						UNC119
						UNC13B
						UNC13C
						UNC13D
						UNC45A
						UNC45B
						UNC50
						UNC5B
						UNC5C
						UNC5CL
						UNC93A
						UNG
						UNKL
						UPB1
						UPF3A
						UPK1A
						UPK1B
						UPK2
						UPK3A
						UPK3B
						UPP1
						UPP2
						UQCC1
						UQCC2
						UQCR11
						UQCRC2
						UQCRQ
						URAD
						URB2
						URGCP-MRPS24
						UROC1
						UROD
						UROS
						USE1
						USH1C
						USH1G
						USH2A
						USHBP1
						USP13
						USP16
						USP17L2
						USP20
						USP21
						USP26
						USP28
						USP29
						USP31
						USP35
						USP36
						USP38
						USP39
						USP4
						USP40
						USP43
						USP44
						USP45
						USP50
						USP53
						USP54
						USP6
						UTP11L
						UTP14C
						UTP23
						UTP3
						UTP6
						UTRN
						UTS2B
						UTS2R
						UVSSA
						UXS1
						VAMP3
						VAMP5
						VAMP7
						VARS2
						VASN
						VAT1
						VAT1L
						VAV2
						VAV3
						VCPKMT
						VEGFB
						VENTX
						VEPH1
						VEZT
						VHL
						VHLL
						VIL1
						VILL
						VIMP
						VIP
						VIPAS39
						VIPR1
						VIPR2
						VIT
						VKORC1
						VLDLR
						VMAC
						VMO1
						VN1R2
						VNN1
						VNN2
						VNN3
						VPREB1
						VPREB3
						VPS13A
						VPS13B
						VPS13C
						VPS16
						VPS33B
						VPS39
						VPS41
						VPS45
						VPS51
						VPS52
						VPS53
						VPS8
						VPS9D1
						VRK1
						VRK2
						VRK3
						VSIG1
						VSIG10
						VSIG2
						VSIG4
						VSIG8
						VSTM1
						VSX1
						VTA1
						VTCN1
						VTN
						VWA1
						VWA2
						VWA3A
						VWA3B
						VWA5A
						VWA7
						VWA8
						VWA9
						VWCE
						VWF
						WBP1
						WBP2
						WBP2NL
						WBP4
						WBSCR16
						WBSCR17
						WBSCR27
						WBSCR28
						WDFY1
						WDFY2
						WDHD1
						WDPCP
						WDR11
						WDR16
						WDR17
						WDR19
						WDR24
						WDR25
						WDR27
						WDR3
						WDR31
						WDR34
						WDR35
						WDR38
						WDR4
						WDR41
						WDR46
						WDR49
						WDR52
						WDR53
						WDR54
						WDR55
						WDR59
						WDR5B
						WDR6
						WDR60
						WDR61
						WDR62
						WDR63
						WDR64
						WDR65
						WDR66
						WDR72
						WDR73
						WDR74
						WDR76
						WDR77
						WDR78
						WDR81
						WDR83
						WDR83OS
						WDR86
						WDR88
						WDR89
						WDR90
						WDR91
						WDR93
						WDR96
						WDSUB1
						WDYHV1
						WEE2
						WFDC1
						WFDC10B
						WFDC11
						WFDC12
						WFDC3
						WFDC5
						WFDC6
						WFDC8
						WFDC9
						WFIKKN1
						WFIKKN2
						WHAMM
						WIF1
						WIPF3
						WIPI2
						WISP1
						WISP2
						WISP3
						WNK4
						WNT10A
						WNT10B
						WNT16
						WNT7B
						WNT9B
						WRAP73
						WRB
						WRN
						WSCD1
						WTIP
						WWC1
						WWC2
						WWOX
						XAF1
						XAGE3
						XAGE5
						XCL1
						XCL2
						XCR1
						XDH
						XG
						XIRP1
						XIRP2
						XKR3
						XKR8
						XKR9
						XKRX
						XPA
						XPC
						XPNPEP2
						XPNPEP3
						XRCC1
						XRCC2
						XRCC3
						XRCC4
						XRCC6BP1
						XRRA1
						XXYLT1
						XYLB
						YARS
						YARS2
						YBEY
						YBX3
						YDJC
						YEATS4
						YES1
						YIF1A
						YIF1B
						YIPF1
						YIPF2
						YIPF4
						YIPF7
						YJEFN3
						YY1AP1
						ZACN
						ZADH2
						ZAN
						ZAR1
						ZBBX
						ZBED1
						ZBED2
						ZBED3
						ZBED6CL
						ZBP1
						ZBTB24
						ZBTB25
						ZBTB26
						ZBTB32
						ZBTB39
						ZBTB40
						ZBTB45
						ZBTB49
						ZBTB9
						ZC2HC1C
						ZC3HAV1
						ZC3HAV1L
						ZC3HC1
						ZCCHC13
						ZCCHC16
						ZCCHC4
						ZCCHC5
						ZCCHC7
						ZCCHC9
						ZCRB1
						ZCWPW1
						ZCWPW2
						ZDBF2
						ZDHHC1
						ZDHHC11
						ZDHHC11B
						ZDHHC12
						ZDHHC13
						ZDHHC16
						ZDHHC18
						ZDHHC19
						ZDHHC2
						ZDHHC20
						ZDHHC21
						ZDHHC23
						ZDHHC24
						ZDHHC4
						ZDHHC6
						ZDHHC7
						ZFAND1
						ZFAND2A
						ZFAND2B
						ZFAND4
						ZFAT
						ZFP1
						ZFP14
						ZFP2
						ZFP28
						ZFP3
						ZFP30
						ZFP37
						ZFP41
						ZFP42
						ZFP57
						ZFP64
						ZFP69
						ZFP69B
						ZFP82
						ZFP90
						ZFPM1
						ZFR2
						ZFYVE16
						ZFYVE19
						ZFYVE20
						ZFYVE26
						ZFYVE27
						ZG16B
						ZGPAT
						ZHX1-C8ORF76
						ZIC4
						ZIK1
						ZIM3
						ZKSCAN2
						ZKSCAN3
						ZKSCAN4
						ZKSCAN5
						ZKSCAN7
						ZKSCAN8
						ZMAT1
						ZMAT3
						ZMAT4
						ZMAT5
						ZMPSTE24
						ZMYM1
						ZMYM6
						ZMYND10
						ZMYND12
						ZMYND15
						ZNF10
						ZNF100
						ZNF101
						ZNF107
						ZNF114
						ZNF117
						ZNF124
						ZNF132
						ZNF134
						ZNF135
						ZNF136
						ZNF138
						ZNF14
						ZNF140
						ZNF142
						ZNF143
						ZNF154
						ZNF155
						ZNF157
						ZNF16
						ZNF160
						ZNF165
						ZNF169
						ZNF17
						ZNF174
						ZNF175
						ZNF177
						ZNF18
						ZNF180
						ZNF181
						ZNF185
						ZNF189
						ZNF19
						ZNF197
						ZNF20
						ZNF200
						ZNF207
						ZNF208
						ZNF211
						ZNF212
						ZNF213
						ZNF214
						ZNF215
						ZNF221
						ZNF222
						ZNF223
						ZNF224
						ZNF225
						ZNF226
						ZNF227
						ZNF229
						ZNF23
						ZNF230
						ZNF232
						ZNF233
						ZNF234
						ZNF235
						ZNF239
						ZNF25
						ZNF250
						ZNF251
						ZNF253
						ZNF254
						ZNF256
						ZNF257
						ZNF259
						ZNF260
						ZNF263
						ZNF264
						ZNF266
						ZNF267
						ZNF268
						ZNF273
						ZNF274
						ZNF275
						ZNF276
						ZNF277
						ZNF28
						ZNF280A
						ZNF283
						ZNF284
						ZNF285
						ZNF286A
						ZNF286B
						ZNF3
						ZNF30
						ZNF300
						ZNF302
						ZNF311
						ZNF317
						ZNF318
						ZNF320
						ZNF324B
						ZNF329
						ZNF333
						ZNF334
						ZNF335
						ZNF337
						ZNF33A
						ZNF33B
						ZNF343
						ZNF345
						ZNF347
						ZNF35
						ZNF350
						ZNF354A
						ZNF354B
						ZNF354C
						ZNF365
						ZNF37A
						ZNF383
						ZNF385B
						ZNF391
						ZNF394
						ZNF396
						ZNF397
						ZNF404
						ZNF408
						ZNF41
						ZNF414
						ZNF415
						ZNF416
						ZNF417
						ZNF418
						ZNF419
						ZNF420
						ZNF425
						ZNF426
						ZNF429
						ZNF43
						ZNF430
						ZNF431
						ZNF432
						ZNF433
						ZNF438
						ZNF439
						ZNF44
						ZNF440
						ZNF441
						ZNF442
						ZNF443
						ZNF446
						ZNF45
						ZNF451
						ZNF454
						ZNF461
						ZNF467
						ZNF468
						ZNF470
						ZNF471
						ZNF474
						ZNF479
						ZNF48
						ZNF480
						ZNF484
						ZNF485
						ZNF486
						ZNF488
						ZNF490
						ZNF491
						ZNF492
						ZNF493
						ZNF497
						ZNF500
						ZNF501
						ZNF502
						ZNF506
						ZNF510
						ZNF511
						ZNF514
						ZNF517
						ZNF519
						ZNF524
						ZNF525
						ZNF526
						ZNF527
						ZNF528
						ZNF529
						ZNF530
						ZNF534
						ZNF540
						ZNF543
						ZNF544
						ZNF546
						ZNF547
						ZNF548
						ZNF549
						ZNF550
						ZNF551
						ZNF552
						ZNF554
						ZNF555
						ZNF556
						ZNF557
						ZNF558
						ZNF559
						ZNF560
						ZNF561
						ZNF563
						ZNF564
						ZNF565
						ZNF567
						ZNF568
						ZNF569
						ZNF57
						ZNF570
						ZNF571
						ZNF572
						ZNF573
						ZNF576
						ZNF577
						ZNF578
						ZNF581
						ZNF582
						ZNF584
						ZNF585B
						ZNF586
						ZNF587
						ZNF587B
						ZNF589
						ZNF594
						ZNF595
						ZNF596
						ZNF599
						ZNF600
						ZNF607
						ZNF610
						ZNF611
						ZNF613
						ZNF614
						ZNF615
						ZNF616
						ZNF619
						ZNF620
						ZNF621
						ZNF622
						ZNF623
						ZNF624
						ZNF625
						ZNF626
						ZNF627
						ZNF630
						ZNF645
						ZNF646
						ZNF648
						ZNF655
						ZNF66
						ZNF660
						ZNF662
						ZNF664
						ZNF665
						ZNF667
						ZNF669
						ZNF671
						ZNF672
						ZNF674
						ZNF675
						ZNF676
						ZNF677
						ZNF678
						ZNF679
						ZNF680
						ZNF681
						ZNF682
						ZNF683
						ZNF684
						ZNF688
						ZNF69
						ZNF692
						ZNF695
						ZNF696
						ZNF699
						ZNF7
						ZNF700
						ZNF701
						ZNF705A
						ZNF705G
						ZNF707
						ZNF708
						ZNF709
						ZNF71
						ZNF713
						ZNF714
						ZNF716
						ZNF720
						ZNF721
						ZNF724P
						ZNF727
						ZNF728
						ZNF729
						ZNF730
						ZNF732
						ZNF737
						ZNF74
						ZNF746
						ZNF747
						ZNF749
						ZNF75A
						ZNF75D
						ZNF76
						ZNF763
						ZNF764
						ZNF765
						ZNF766
						ZNF77
						ZNF772
						ZNF773
						ZNF774
						ZNF775
						ZNF776
						ZNF778
						ZNF780A
						ZNF780B
						ZNF781
						ZNF782
						ZNF783
						ZNF785
						ZNF786
						ZNF788
						ZNF789
						ZNF79
						ZNF790
						ZNF791
						ZNF792
						ZNF793
						ZNF799
						ZNF80
						ZNF804B
						ZNF808
						ZNF812
						ZNF813
						ZNF814
						ZNF816
						ZNF823
						ZNF829
						ZNF83
						ZNF831
						ZNF835
						ZNF836
						ZNF839
						ZNF841
						ZNF844
						ZNF845
						ZNF846
						ZNF85
						ZNF852
						ZNF853
						ZNF860
						ZNF862
						ZNF878
						ZNF879
						ZNF880
						ZNF90
						ZNF91
						ZNF92
						ZNF93
						ZNF98
						ZNF99
						ZNHIT1
						ZNHIT3
						ZNHIT6
						ZP1
						ZP2
						ZP3
						ZP4
						ZPBP2
						ZPLD1
						ZRANB3
						ZRSR1
						ZSCAN1
						ZSCAN10
						ZSCAN12
						ZSCAN16
						ZSCAN2
						ZSCAN20
						ZSCAN21
						ZSCAN22
						ZSCAN23
						ZSCAN29
						ZSCAN30
						ZSCAN31
						ZSCAN32
						ZSCAN4
						ZSCAN5A
						ZSCAN5B
						ZSCAN5C
						ZSCAN9
						ZSWIM1
						ZSWIM2
						ZSWIM3
						ZSWIM7
						ZUFSP
						ZW10
						ZWILCH
						ZWINT
						ZXDA
						ZXDC
						ZYX
