## Supplementary Tables for "Improved Identification of Large-effect Rare Genetic Variants using Haplotype Aggregated Allele-specific Expression Data": TableS5.xlsx (part 4 of 7)

### Sheet: MAGE VGs - Table S (continued)
Table S5: ANEVA-h VG Estimates with Confidence Intervals across 25 Ancestry Groups in MAGE
ENSG00000140990	(0.0043, 0.016, 0.0344)	(0.0021, 0.01, 0.0231)	(0.001, 0.016, 0.05)	(0.0035, 0.0108, 0.0235)	(0.0031, 0.0133, 0.0302)	(0.0021, 0.0063, 0.0142)	(0.0006, 0.0137, 0.0442)	(0.0015, 0.005, 0.0106)	(0.0058, 0.1043, 0.3416)	VG Unavailable	(0.0019, 0.0156, 0.0408)	(0.0021, 0.0109, 0.0265)	VG Unavailable	VG Unavailable	(0.0015, 0.0178, 0.0539)	(0.0016, 0.0092, 0.0231)	(0.005, 0.0189, 0.0416)	(0.0015, 0.0088, 0.0207)	VG Unavailable	VG Unavailable	(0.0, 0.0, 0.0828)	VG Unavailable	VG Unavailable	VG Unavailable	(0.0019, 0.0063, 0.0129)
ENSG00000140992	(0.0733, 0.2096, 0.4075)	(0.4549, 0.8939, 1.4349)	(0.502, 0.8939, 1.4384)	VG Unavailable	VG Unavailable	VG Unavailable	(0.4899, 0.8939, 1.4378)	(0.0664, 0.189, 0.3706)	(0.5589, 0.8939, 1.2729)	(0.541, 0.8939, 1.3377)	(0.5369, 0.8939, 1.358)	(0.3027, 0.7869, 1.6221)	(0.5531, 0.8939, 1.3459)	(0.4901, 0.8939, 1.3823)	VG Unavailable	VG Unavailable	(0.2872, 0.8939, 1.859)	(0.1909, 0.4801, 0.9022)	(0.4465, 0.8939, 1.5302)	(0.4485, 0.8939, 1.4783)	(0.4739, 0.8939, 1.4356)	(0.4647, 0.8939, 1.512)	(0.5777, 0.8939, 1.2696)	(0.6218, 0.8939, 1.2553)	(0.1193, 0.3529, 0.7288)
ENSG00000140993	VG Unavailable	VG Unavailable	VG Unavailable	VG Unavailable	VG Unavailable	VG Unavailable	VG Unavailable	VG Unavailable	VG Unavailable	VG Unavailable	VG Unavailable	(0.0043, 0.0344, 0.102)	VG Unavailable	VG Unavailable	VG Unavailable	VG Unavailable	VG Unavailable	(0.0164, 0.0653, 0.1567)	VG Unavailable	VG Unavailable	VG Unavailable	VG Unavailable	VG Unavailable	VG Unavailable	(0.0001, 0.027, 0.1113)
ENSG00000140995	(0.006, 0.0166, 0.0339)	(0.0041, 0.0165, 0.0372)	(0.0111, 0.0488, 0.1173)	(0.0002, 0.0087, 0.0306)	(0.0023, 0.0176, 0.0482)	(0.0001, 0.005, 0.0159)	(0.0298, 0.0825, 0.1725)	(0.0201, 0.047, 0.0854)	(0.0042, 0.0283, 0.0787)	(0.0001, 0.0152, 0.0567)	(0.004, 0.0265, 0.067)	(0.0084, 0.0238, 0.0472)	(0.0, 0.022, 0.0926)	(0.0038, 0.0193, 0.047)	(0.0, 0.0064, 0.0357)	(0.0, 0.0013, 0.0321)	(0.0126, 0.0325, 0.0608)	(0.0037, 0.0125, 0.0257)	(0.0073, 0.0328, 0.0797)	(0.0, 0.0097, 0.0511)	(0.0011, 0.0164, 0.0529)	(0.0074, 0.0328, 0.078)	(0.0066, 0.0257, 0.0607)	(0.0005, 0.023, 0.0717)	(0.005, 0.0153, 0.0297)
ENSG00000141002	(0.0199, 0.0473, 0.089)	(0.0058, 0.0225, 0.0512)	(0.0006, 0.0026, 0.0063)	(0.0006, 0.0023, 0.0053)	(0.001, 0.0068, 0.0183)	(0.001, 0.0059, 0.0148)	(0.0015, 0.0125, 0.0349)	(0.0033, 0.0086, 0.0156)	(0.014, 0.0507, 0.108)	(0.0, 0.0004, 0.0042)	(0.0018, 0.0056, 0.0112)	(0.0028, 0.0063, 0.0113)	(0.0098, 0.0336, 0.0718)	(0.0073, 0.0225, 0.0492)	(0.0495, 0.1949, 0.4598)	(0.0078, 0.0896, 0.2667)	(0.003, 0.0068, 0.0124)	(0.0053, 0.0165, 0.0358)	(0.0051, 0.0242, 0.0548)	(0.0057, 0.0259, 0.0614)	(0.0014, 0.0047, 0.0106)	(0.0017, 0.0059, 0.0132)	(0.0202, 0.0756, 0.1693)	(0.0051, 0.0231, 0.051)	(0.0017, 0.0049, 0.0098)
ENSG00000141012	(0.0088, 0.022, 0.0413)	(0.0169, 0.0493, 0.1023)	(0.0037, 0.0161, 0.0364)	(0.0106, 0.0308, 0.0601)	(0.0081, 0.0294, 0.064)	(0.0, 0.0009, 0.0161)	(0.004, 0.0192, 0.0456)	(0.0197, 0.0475, 0.0873)	(0.0001, 0.0054, 0.0177)	(0.0012, 0.0116, 0.0357)	(0.0016, 0.0104, 0.0261)	(0.0139, 0.0369, 0.07)	(0.0078, 0.026, 0.0545)	(0.0, 0.0018, 0.0197)	(0.0036, 0.0167, 0.0391)	(0.0118, 0.0332, 0.0672)	(0.016, 0.038, 0.0707)	(0.021, 0.0452, 0.0773)	(0.0058, 0.021, 0.0523)	(0.0028, 0.0124, 0.0281)	(0.0011, 0.0085, 0.0239)	(0.002, 0.0113, 0.0282)	(0.0005, 0.0097, 0.0294)	(0.0001, 0.0052, 0.0201)	(0.0148, 0.0381, 0.0751)
ENSG00000141013	(0.0531, 0.117, 0.2125)	(0.0187, 0.048, 0.0918)	(0.0219, 0.0792, 0.1661)	(0.0207, 0.0633, 0.1289)	(0.0107, 0.0324, 0.0686)	(0.0419, 0.1561, 0.3494)	(0.0261, 0.0677, 0.1208)	(0.0365, 0.0871, 0.162)	(0.0293, 0.0736, 0.133)	(0.0158, 0.0386, 0.074)	(0.0047, 0.0348, 0.0891)	(0.0446, 0.1462, 0.3062)	(0.0233, 0.0842, 0.1831)	(0.0438, 0.108, 0.2021)	(0.0106, 0.0373, 0.0763)	(0.0054, 0.0324, 0.0839)	(0.039, 0.0994, 0.1935)	(0.0468, 0.1072, 0.1984)	(0.0225, 0.0562, 0.0993)	(0.0326, 0.0794, 0.1592)	(0.0088, 0.0324, 0.0763)	(0.044, 0.122, 0.2348)	(0.0066, 0.0304, 0.0691)	(0.0011, 0.017, 0.0507)	(0.0286, 0.079, 0.1609)
ENSG00000141026	(0.0, 0.0064, 0.0261)	(0.0, 0.0019, 0.0302)	(0.0016, 0.0245, 0.0724)	(0.0, 0.0221, 0.1055)	(0.0, 0.0039, 0.047)	(0.0, 0.0, 0.0299)	(0.0007, 0.0126, 0.0382)	(0.0016, 0.0255, 0.0787)	(0.0, 0.0, 0.05)	(0.0, 0.0075, 0.0433)	(0.0005, 0.0348, 0.1184)	(0.0042, 0.0166, 0.0392)	(0.0001, 0.0131, 0.0439)	(0.0, 0.0031, 0.0859)	(0.0, 0.0046, 0.0445)	(0.0059, 0.0466, 0.1218)	(0.0, 0.0029, 0.0246)	(0.0, 0.0039, 0.0333)	(0.004, 0.0441, 0.133)	(0.0, 0.0095, 0.0379)	(0.0005, 0.021, 0.0742)	(0.0, 0.0061, 0.0434)	VG Unavailable	(0.0, 0.0042, 0.0432)	(0.0007, 0.0167, 0.0582)
ENSG00000141027	(0.0, 0.0, 0.0293)	(0.0, 0.0006, 0.0074)	(0.0, 0.0, 0.0135)	(0.0, 0.0033, 0.0177)	(0.0008, 0.0096, 0.0306)	(0.0, 0.0005, 0.0159)	(0.0026, 0.0128, 0.0327)	(0.0, 0.0009, 0.0106)	(0.0, 0.0019, 0.0103)	(0.0, 0.0, 0.0442)	(0.0, 0.0052, 0.0304)	(0.0, 0.0, 0.0149)	(0.0, 0.0, 0.0367)	(0.0, 0.0, 0.0408)	(0.0, 0.001, 0.0164)	(0.0, 0.0003, 0.0218)	(0.0007, 0.0045, 0.0131)	(0.0001, 0.0022, 0.0075)	(0.0, 0.0006, 0.0126)	(0.0001, 0.0045, 0.0145)	(0.0005, 0.0055, 0.0153)	(0.0, 0.0037, 0.0151)	(0.0, 0.0026, 0.0142)	(0.0, 0.0, 0.0117)	(0.0019, 0.0085, 0.0191)
ENSG00000141030	(0.0, 0.0, 0.0074)	(0.0025, 0.0117, 0.0291)	(0.0039, 0.0122, 0.0248)	(0.0026, 0.0107, 0.0234)	(0.0, 0.0028, 0.0103)	(0.0002, 0.0057, 0.0182)	(0.0003, 0.0039, 0.011)	(0.0, 0.002, 0.0079)	(0.0005, 0.0035, 0.0104)	(0.0001, 0.0031, 0.0106)	(0.0003, 0.0025, 0.0071)	(0.0043, 0.011, 0.0219)	(0.0004, 0.0039, 0.011)	(0.0007, 0.0038, 0.0098)	(0.0002, 0.0033, 0.0095)	(0.0006, 0.0041, 0.0114)	(0.0017, 0.0064, 0.0144)	(0.0006, 0.0043, 0.0111)	(0.001, 0.0053, 0.0131)	(0.0032, 0.0109, 0.0231)	(0.0015, 0.0066, 0.0157)	(0.0007, 0.004, 0.0101)	(0.0012, 0.006, 0.0149)	(0.0011, 0.0064, 0.0152)	(0.001, 0.0049, 0.0116)
ENSG00000141034	(0.0, 0.0066, 0.0301)	(0.0, 0.0028, 0.0349)	(0.0164, 0.1323, 0.3586)	(0.0, 0.0, 0.0853)	VG Unavailable	(0.0, 0.008, 0.0693)	(0.0, 0.0, 0.0455)	(0.0, 0.0084, 0.0393)	(0.0, 0.0, 0.0685)	(0.0011, 0.0209, 0.0665)	(0.0, 0.0132, 0.0579)	(0.0, 0.0018, 0.0417)	(0.0044, 0.0423, 0.1238)	(0.0, 0.003, 0.0881)	VG Unavailable	(0.006, 0.0514, 0.1401)	(0.0002, 0.012, 0.0406)	(0.0, 0.0, 0.1391)	(0.0219, 0.1086, 0.2805)	(0.0, 0.0063, 0.0644)	(0.0009, 0.0205, 0.0639)	(0.0008, 0.0143, 0.0433)	(0.0, 0.0209, 0.0907)	(0.0, 0.0081, 0.0469)	(0.0014, 0.0163, 0.0504)
ENSG00000141068	(0.0014, 0.0041, 0.0078)	(0.0012, 0.0041, 0.0094)	(0.004, 0.0108, 0.0203)	(0.0012, 0.0055, 0.012)	(0.0067, 0.0158, 0.0308)	(0.0013, 0.004, 0.0076)	(0.0022, 0.006, 0.0111)	(0.001, 0.0033, 0.0073)	(0.0015, 0.0056, 0.0126)	(0.0, 0.0006, 0.0024)	(0.0008, 0.0031, 0.0067)	(0.0016, 0.005, 0.0104)	(0.0049, 0.0119, 0.0222)	(0.0006, 0.003, 0.0068)	(0.0022, 0.007, 0.0138)	(0.0005, 0.0022, 0.0047)	(0.0024, 0.0061, 0.0118)	(0.003, 0.0076, 0.0156)	(0.0022, 0.0058, 0.0115)	(0.0014, 0.004, 0.0076)	(0.008, 0.0192, 0.0357)	(0.0005, 0.0024, 0.0056)	(0.0033, 0.0085, 0.0155)	(0.0007, 0.0027, 0.0057)	(0.0008, 0.0031, 0.0068)
ENSG00000141076	(0.0, 0.0015, 0.0239)	(0.0018, 0.0143, 0.0389)	(0.0158, 0.0541, 0.1053)	VG Unavailable	(0.0, 0.0012, 0.0288)	(0.0065, 0.036, 0.0946)	(0.0, 0.0044, 0.0161)	(0.001, 0.0114, 0.0356)	(0.0133, 0.0573, 0.1424)	(0.0, 0.0, 0.0256)	(0.0014, 0.0205, 0.0641)	(0.0024, 0.016, 0.04)	(0.0032, 0.0166, 0.0393)	(0.0, 0.0053, 0.0291)	VG Unavailable	VG Unavailable	(0.0004, 0.0102, 0.0331)	(0.0017, 0.0121, 0.0314)	(0.0156, 0.0789, 0.217)	VG Unavailable	(0.0, 0.0051, 0.0187)	(0.0067, 0.0271, 0.0658)	(0.0108, 0.0349, 0.0726)	(0.0023, 0.0222, 0.0666)	(0.0028, 0.0163, 0.0408)
ENSG00000141084	(0.0, 0.0032, 0.0214)	(0.0, 0.0, 0.4875)	(0.0, 0.0045, 0.0366)	VG Unavailable	VG Unavailable	VG Unavailable	(0.0, 0.0071, 0.0307)	(0.0003, 0.0084, 0.0275)	VG Unavailable	VG Unavailable	(0.0, 0.0056, 0.0537)	(0.0013, 0.0113, 0.0317)	(0.0, 0.0005, 0.2798)	(0.0001, 0.011, 0.0421)	VG Unavailable	VG Unavailable	(0.0004, 0.0121, 0.0424)	(0.0003, 0.0074, 0.0262)	(0.0004, 0.0184, 0.0553)	(0.0031, 0.0321, 0.0909)	(0.0, 0.0191, 0.0758)	(0.0, 0.0, 0.0512)	(0.0006, 0.0152, 0.053)	(0.0196, 0.1089, 0.3078)	(0.001, 0.0095, 0.029)
ENSG00000141086	(0.0, 0.0095, 0.0504)	(0.0053, 0.027, 0.0665)	VG Unavailable	VG Unavailable	VG Unavailable	VG Unavailable	VG Unavailable	(0.0, 0.0, 0.0206)	VG Unavailable	VG Unavailable	VG Unavailable	(0.0009, 0.0176, 0.0594)	VG Unavailable	VG Unavailable	VG Unavailable	VG Unavailable	(0.0, 0.0, 0.0442)	(0.0007, 0.02, 0.0641)	VG Unavailable	VG Unavailable	VG Unavailable	VG Unavailable	VG Unavailable	VG Unavailable	(0.0, 0.0, 0.0305)
ENSG00000141098	(0.0, 0.0073, 0.0476)	VG Unavailable	VG Unavailable	VG Unavailable	VG Unavailable	VG Unavailable	VG Unavailable	(0.0, 0.0067, 0.0532)	VG Unavailable	VG Unavailable	VG Unavailable	VG Unavailable	VG Unavailable	(0.0012, 0.0396, 0.1376)	VG Unavailable	VG Unavailable	VG Unavailable	(0.0, 0.0159, 0.0824)	VG Unavailable	VG Unavailable	VG Unavailable	VG Unavailable	(0.004, 0.0403, 0.1156)	VG Unavailable	VG Unavailable
ENSG00000141101	(0.0059, 0.0447, 0.1174)	VG Unavailable	VG Unavailable	VG Unavailable	VG Unavailable	VG Unavailable	(0.0, 0.0034, 0.0119)	VG Unavailable	(0.0, 0.0037, 0.0201)	VG Unavailable	VG Unavailable	(0.0, 0.0005, 0.0536)	(0.0032, 0.0179, 0.0454)	VG Unavailable	VG Unavailable	VG Unavailable	(0.0, 0.001, 0.0069)	(0.0, 0.0074, 0.0495)	(0.0036, 0.0459, 0.1344)	VG Unavailable	(0.0, 0.0036, 0.0946)	(0.0, 0.0034, 0.0162)	(0.0, 0.0, 0.0285)	(0.0005, 0.0081, 0.0232)	(0.0007, 0.0083, 0.0237)
ENSG00000141127	(0.0008, 0.0047, 0.0109)	(0.0006, 0.0028, 0.0065)	(0.0056, 0.0141, 0.0263)	(0.0021, 0.008, 0.0178)	(0.0024, 0.0097, 0.0215)	(0.0041, 0.0117, 0.0236)	(0.0049, 0.014, 0.027)	(0.0005, 0.0026, 0.0058)	(0.006, 0.0159, 0.0299)	(0.0043, 0.0132, 0.0268)	(0.0021, 0.0071, 0.0153)	(0.0007, 0.0033, 0.008)	(0.0039, 0.0128, 0.0267)	(0.0029, 0.0107, 0.0221)	(0.0018, 0.008, 0.0198)	(0.0043, 0.0121, 0.0234)	(0.0029, 0.0087, 0.0181)	(0.0002, 0.0019, 0.0055)	(0.0017, 0.0063, 0.0135)	(0.0026, 0.009, 0.0187)	(0.0005, 0.0028, 0.0063)	(0.0007, 0.0039, 0.0094)	(0.0021, 0.0075, 0.0161)	(0.0016, 0.0055, 0.0117)	(0.0014, 0.0048, 0.0099)
ENSG00000141179	(0.0049, 0.0148, 0.0291)	(0.0015, 0.0124, 0.0353)	(0.0, 0.0192, 0.0796)	(0.0014, 0.013, 0.0366)	(0.0055, 0.0344, 0.0929)	VG Unavailable	(0.002, 0.0123, 0.034)	(0.0056, 0.0182, 0.0381)	(0.0, 0.0076, 0.0287)	(0.0002, 0.0044, 0.0149)	VG Unavailable	(0.0106, 0.0306, 0.0654)	(0.0001, 0.0232, 0.0905)	(0.0026, 0.0139, 0.0352)	VG Unavailable	(0.0018, 0.0214, 0.0709)	(0.0061, 0.0223, 0.0475)	(0.0027, 0.0099, 0.021)	(0.003, 0.0145, 0.0374)	(0.0019, 0.0098, 0.025)	(0.0002, 0.0086, 0.0297)	(0.0, 0.0035, 0.0205)	(0.0, 0.0007, 0.0168)	(0.0005, 0.0076, 0.0242)	(0.0056, 0.0185, 0.0415)
ENSG00000141198	VG Unavailable	(0.003, 0.0321, 0.0998)	VG Unavailable	VG Unavailable	VG Unavailable	VG Unavailable	VG Unavailable	VG Unavailable	VG Unavailable	VG Unavailable	VG Unavailable	(0.0, 0.0042, 0.0933)	VG Unavailable	(0.0019, 0.043, 0.1406)	VG Unavailable	VG Unavailable	VG Unavailable	VG Unavailable	(0.0025, 0.0452, 0.1445)	VG Unavailable	VG Unavailable	(0.0072, 0.0607, 0.1608)	VG Unavailable	VG Unavailable	(0.0128, 0.0841, 0.223)
ENSG00000141219	(0.005, 0.0286, 0.0739)	(0.0004, 0.0085, 0.0287)	(0.0068, 0.0283, 0.0614)	(0.0002, 0.0122, 0.041)	(0.0041, 0.0198, 0.0477)	(0.0, 0.0059, 0.0237)	(0.0, 0.0034, 0.0214)	(0.0006, 0.01, 0.0303)	(0.001, 0.01, 0.0286)	(0.0003, 0.012, 0.0407)	(0.0005, 0.0087, 0.0289)	(0.0079, 0.0327, 0.0704)	(0.0, 0.0083, 0.031)	(0.0018, 0.0151, 0.0437)	(0.0008, 0.0111, 0.0343)	(0.0023, 0.0199, 0.0546)	(0.0071, 0.0282, 0.0637)	(0.0011, 0.0113, 0.0323)	(0.0057, 0.0191, 0.0421)	(0.0022, 0.0136, 0.0349)	(0.0011, 0.019, 0.0576)	(0.0053, 0.0206, 0.0435)	(0.0087, 0.0344, 0.0719)	(0.0056, 0.0278, 0.0688)	(0.0019, 0.0115, 0.0345)
ENSG00000141232	(0.007, 0.0226, 0.0491)	(0.0, 0.0066, 0.0283)	(0.0, 0.0046, 0.0299)	(0.0016, 0.0107, 0.0273)	(0.0015, 0.013, 0.0379)	(0.0, 0.0011, 0.0194)	(0.0007, 0.0115, 0.039)	(0.0, 0.0026, 0.0123)	(0.0, 0.0094, 0.0391)	(0.0001, 0.0104, 0.0382)	(0.0038, 0.0364, 0.1032)	(0.0005, 0.0055, 0.0169)	(0.0, 0.006, 0.0301)	(0.0, 0.0, 0.0139)	(0.0011, 0.0131, 0.0413)	(0.0007, 0.0096, 0.0298)	(0.0042, 0.0154, 0.0336)	(0.0001, 0.0052, 0.0176)	(0.0056, 0.0238, 0.0532)	(0.0, 0.0031, 0.0197)	(0.0, 0.004, 0.0193)	(0.0, 0.002, 0.0229)	(0.0046, 0.0297, 0.0753)	(0.0, 0.0081, 0.042)	(0.0, 0.0003, 0.0257)
ENSG00000141252	(0.0037, 0.0102, 0.0196)	(0.0044, 0.0111, 0.0224)	(0.0011, 0.0061, 0.0158)	(0.0, 0.0015, 0.0069)	(0.0009, 0.0049, 0.0117)	(0.0018, 0.0089, 0.0216)	(0.0057, 0.0161, 0.0307)	(0.0018, 0.0071, 0.0169)	(0.0, 0.0006, 0.0153)	(0.0027, 0.0103, 0.0223)	(0.0025, 0.0083, 0.0179)	(0.0207, 0.0419, 0.07)	(0.0025, 0.0093, 0.0188)	(0.0144, 0.0316, 0.0585)	(0.0, 0.0017, 0.0072)	(0.0003, 0.0027, 0.0075)	(0.0026, 0.008, 0.0168)	(0.0007, 0.0053, 0.014)	(0.0, 0.0021, 0.0092)	(0.0025, 0.008, 0.0174)	(0.0033, 0.0123, 0.0271)	(0.0018, 0.0071, 0.017)	(0.0004, 0.0057, 0.0171)	(0.0001, 0.0038, 0.0136)	(0.0022, 0.0082, 0.0177)
ENSG00000141258	(0.0019, 0.0049, 0.0097)	(0.001, 0.0042, 0.0105)	(0.0025, 0.0078, 0.0167)	(0.0053, 0.0119, 0.0212)	(0.0012, 0.006, 0.0141)	(0.0009, 0.0047, 0.0106)	(0.0003, 0.0024, 0.0071)	(0.0016, 0.006, 0.0126)	(0.0002, 0.0047, 0.0156)	(0.0054, 0.0168, 0.0343)	(0.0026, 0.0089, 0.0187)	(0.0047, 0.0115, 0.0223)	(0.0003, 0.0036, 0.0102)	(0.0, 0.0018, 0.0077)	(0.0, 0.0026, 0.0111)	(0.0041, 0.0105, 0.0207)	(0.0022, 0.0069, 0.0154)	(0.0017, 0.0055, 0.0116)	(0.0009, 0.006, 0.0162)	(0.0034, 0.0119, 0.0252)	(0.0015, 0.0055, 0.0123)	(0.0004, 0.0046, 0.0125)	(0.0, 0.0007, 0.0064)	(0.0038, 0.0127, 0.0269)	(0.0012, 0.0045, 0.01)
ENSG00000141279	(0.0, 0.0082, 0.0559)	(0.0032, 0.0425, 0.121)	(0.0, 0.0017, 0.0309)	(0.0, 0.003, 0.0342)	(0.0005, 0.0184, 0.0615)	(0.0001, 0.0162, 0.0665)	(0.0, 0.0152, 0.0722)	(0.0, 0.0, 0.0428)	(0.0, 0.005, 0.0541)	(0.0006, 0.0193, 0.0723)	(0.0, 0.0108, 0.0515)	(0.0014, 0.0191, 0.0627)	(0.0, 0.0, 0.4831)	(0.0, 0.0093, 0.0347)	(0.0027, 0.0244, 0.0712)	(0.0002, 0.0183, 0.0671)	(0.0, 0.0016, 0.0151)	(0.0005, 0.0132, 0.045)	(0.0048, 0.0268, 0.0644)	(0.0, 0.0, 0.0143)	(0.0009, 0.0203, 0.063)	(0.0, 0.0094, 0.0371)	(0.0, 0.0087, 0.0582)	(0.0013, 0.0203, 0.0697)	(0.0, 0.0116, 0.0621)
ENSG00000141293	(0.0151, 0.0341, 0.0593)	(0.0134, 0.028, 0.0483)	(0.0087, 0.0247, 0.0468)	(0.0175, 0.0444, 0.0913)	(0.0022, 0.0079, 0.0173)	(0.0021, 0.0077, 0.017)	(0.008, 0.0189, 0.0358)	(0.0131, 0.0266, 0.0439)	(0.0029, 0.0083, 0.017)	(0.0031, 0.0084, 0.0161)	(0.0047, 0.0125, 0.023)	(0.0214, 0.0459, 0.0819)	(0.0284, 0.062, 0.1133)	(0.0005, 0.0038, 0.0106)	(0.0043, 0.0123, 0.025)	(0.0087, 0.0273, 0.0611)	(0.012, 0.0313, 0.0561)	(0.0248, 0.05, 0.0843)	(0.014, 0.0287, 0.0484)	(0.0076, 0.0186, 0.034)	(0.001, 0.0044, 0.0114)	(0.0086, 0.0193, 0.0338)	(0.004, 0.0153, 0.0348)	(0.0015, 0.0053, 0.0112)	(0.0104, 0.0228, 0.039)
ENSG00000141295	(0.0164, 0.0492, 0.1015)	(0.0, 0.0055, 0.0201)	VG Unavailable	VG Unavailable	VG Unavailable	VG Unavailable	(0.0, 0.0111, 0.0394)	(0.0002, 0.0086, 0.0294)	(0.0, 0.0098, 0.0455)	(0.0126, 0.0575, 0.1417)	(0.0024, 0.0354, 0.1105)	(0.0018, 0.0128, 0.0326)	(0.0313, 0.0877, 0.1797)	VG Unavailable	VG Unavailable	VG Unavailable	(0.001, 0.0111, 0.033)	(0.0092, 0.0287, 0.0592)	(0.0008, 0.0187, 0.0627)	(0.0074, 0.0342, 0.0798)	(0.0005, 0.0154, 0.052)	(0.0285, 0.0713, 0.1393)	(0.0073, 0.0518, 0.1368)	(0.0191, 0.058, 0.1176)	(0.0023, 0.0193, 0.0529)
ENSG00000141298	(0.001, 0.0044, 0.0103)	(0.0, 0.002, 0.0086)	(0.0013, 0.008, 0.0225)	(0.0, 0.0, 0.0375)	(0.0051, 0.0241, 0.0543)	(0.0, 0.0004, 0.012)	(0.0, 0.0011, 0.0058)	(0.0, 0.0002, 0.018)	(0.0016, 0.008, 0.0186)	(0.0, 0.0, 0.0225)	(0.0, 0.0032, 0.019)	(0.0, 0.0006, 0.0123)	(0.0015, 0.0077, 0.0198)	(0.0, 0.0031, 0.0124)	(0.0054, 0.0447, 0.1284)	(0.0004, 0.0084, 0.0254)	(0.0037, 0.0124, 0.026)	(0.0027, 0.0115, 0.0248)	(0.002, 0.0085, 0.0207)	(0.0002, 0.0077, 0.0227)	(0.0, 0.0009, 0.0133)	(0.0, 0.0007, 0.011)	(0.0, 0.0018, 0.0089)	(0.0014, 0.0076, 0.0193)	(0.0, 0.0, 0.004)
ENSG00000141337	(0.0014, 0.0075, 0.0205)	(0.0, 0.0027, 0.0155)	(0.0038, 0.0173, 0.0393)	(0.0014, 0.0101, 0.0279)	(0.0014, 0.0102, 0.0284)	(0.0001, 0.0079, 0.0317)	(0.0004, 0.0077, 0.0255)	(0.0016, 0.0103, 0.0252)	(0.0024, 0.0181, 0.0492)	(0.0, 0.0004, 0.065)	(0.0089, 0.0265, 0.0542)	(0.007, 0.0223, 0.0481)	(0.0, 0.0033, 0.0175)	(0.0, 0.002, 0.0167)	(0.0, 0.0, 0.0085)	(0.0, 0.0009, 0.028)	(0.0034, 0.0135, 0.0306)	(0.0083, 0.0233, 0.0447)	(0.0, 0.0018, 0.0218)	(0.0001, 0.0064, 0.0219)	(0.0, 0.0017, 0.0216)	(0.0, 0.0, 0.0373)	(0.0, 0.0016, 0.0299)	(0.0027, 0.0155, 0.0446)	(0.0072, 0.0191, 0.0377)
ENSG00000141349	(0.1257, 0.6344, 1.7502)	(0.0, 0.0, 0.008)	(0.0, 0.0124, 0.0479)	VG Unavailable	VG Unavailable	(0.0276, 0.1023, 0.2489)	(0.0001, 0.0083, 0.033)	VG Unavailable	(0.0031, 0.0187, 0.0472)	(0.0, 0.0073, 0.0561)	(0.0, 0.0031, 0.015)	(0.001, 0.0279, 0.0888)	(0.0, 0.0, 0.0371)	(0.0019, 0.0204, 0.0563)	VG Unavailable	(0.0, 0.0025, 0.0247)	VG Unavailable	(0.0327, 0.1379, 0.3391)	(0.0315, 0.122, 0.2813)	(0.0006, 0.0141, 0.0442)	(0.0, 0.0041, 0.0254)	(0.0, 0.0075, 0.0304)	(0.0002, 0.0163, 0.0524)	(0.0, 0.0, 0.0579)	(0.0, 0.0055, 0.0592)
ENSG00000141367	(0.0026, 0.0143, 0.0365)	(0.0, 0.0076, 0.0332)	(0.0, 0.0003, 0.0311)	(0.0, 0.0026, 0.0358)	(0.0025, 0.0174, 0.05)	(0.0, 0.002, 0.0329)	(0.0, 0.0, 0.0089)	(0.0, 0.0074, 0.0272)	(0.0001, 0.0134, 0.0483)	(0.0, 0.0019, 0.034)	(0.0, 0.0094, 0.0355)	(0.0018, 0.0098, 0.0252)	(0.0024, 0.0116, 0.0279)	(0.0, 0.008, 0.0411)	(0.0021, 0.0257, 0.0769)	(0.0, 0.0022, 0.0262)	(0.0, 0.0037, 0.0161)	(0.0, 0.0056, 0.0224)	(0.002, 0.015, 0.0451)	(0.0, 0.0004, 0.0406)	(0.0, 0.006, 0.0227)	(0.0001, 0.0085, 0.0302)	(0.0, 0.0018, 0.0125)	(0.0002, 0.0121, 0.0437)	(0.0002, 0.0099, 0.0329)
ENSG00000141376	(0.0078, 0.0287, 0.0627)	(0.0, 0.0023, 0.0259)	VG Unavailable	VG Unavailable	VG Unavailable	VG Unavailable	VG Unavailable	(0.0073, 0.0367, 0.0868)	VG Unavailable	(0.0056, 0.0297, 0.0777)	VG Unavailable	(0.0, 0.0, 0.028)	VG Unavailable	VG Unavailable	(0.0007, 0.0334, 0.1164)	(0.0, 0.0081, 0.0781)	(0.0011, 0.0137, 0.043)	(0.0022, 0.016, 0.0394)	VG Unavailable	VG Unavailable	VG Unavailable	(0.0324, 0.1324, 0.3299)	VG Unavailable	(0.0, 0.0189, 0.09)	(0.0062, 0.0313, 0.0702)
ENSG00000141378	(0.0002, 0.0048, 0.0149)	(0.0, 0.0011, 0.0158)	(0.0, 0.0038, 0.0191)	(0.0, 0.014, 0.0548)	(0.0, 0.0019, 0.0371)	(0.0, 0.0045, 0.034)	(0.0, 0.0002, 0.0288)	(0.0, 0.0038, 0.0224)	(0.0, 0.0048, 0.028)	(0.0, 0.0, 0.0121)	(0.0, 0.0022, 0.0105)	(0.0001, 0.0063, 0.0209)	(0.0012, 0.0072, 0.0176)	(0.0002, 0.0054, 0.0177)	(0.0, 0.0, 0.0383)	(0.0, 0.0, 0.1689)	(0.0, 0.0016, 0.0241)	(0.0058, 0.0233, 0.0526)	(0.0, 0.0073, 0.03)	(0.0027, 0.0144, 0.0365)	(0.0035, 0.0187, 0.0451)	(0.0001, 0.0049, 0.0169)	(0.0001, 0.0061, 0.0227)	(0.0, 0.0029, 0.0167)	(0.0, 0.0024, 0.0134)
ENSG00000141380	(0.0, 0.002, 0.0071)	(0.0018, 0.0075, 0.0172)	(0.0034, 0.0144, 0.0323)	(0.0009, 0.0122, 0.0373)	(0.0013, 0.0114, 0.0329)	(0.0, 0.0033, 0.0145)	(0.0007, 0.0072, 0.0231)	(0.0, 0.0014, 0.0057)	(0.0001, 0.0046, 0.0165)	(0.0, 0.0, 0.0702)	(0.0, 0.0091, 0.0383)	(0.0012, 0.0054, 0.0124)	(0.0059, 0.0285, 0.0747)	(0.0009, 0.0099, 0.0307)	(0.0012, 0.0115, 0.0299)	(0.0, 0.0, 0.0074)	(0.0017, 0.006, 0.0133)	(0.0012, 0.0057, 0.0126)	(0.0, 0.0019, 0.0149)	(0.0014, 0.009, 0.0231)	(0.0036, 0.015, 0.0359)	(0.0, 0.0017, 0.0126)	(0.0003, 0.0062, 0.0197)	(0.0018, 0.01, 0.024)	(0.0003, 0.0028, 0.0073)
ENSG00000141384	(0.011, 0.0249, 0.0443)	(0.0025, 0.008, 0.0173)	(0.0078, 0.0209, 0.0412)	(0.0007, 0.0072, 0.0203)	(0.0011, 0.0102, 0.0279)	(0.0006, 0.008, 0.0224)	(0.0002, 0.0026, 0.0073)	(0.0141, 0.0306, 0.055)	(0.0004, 0.004, 0.0109)	(0.0024, 0.0104, 0.0251)	(0.0116, 0.035, 0.0666)	(0.0046, 0.0128, 0.0255)	(0.002, 0.0084, 0.0186)	(0.0009, 0.0051, 0.0142)	(0.0098, 0.0386, 0.0881)	(0.0065, 0.0228, 0.0473)	(0.0155, 0.0322, 0.0579)	(0.0073, 0.0196, 0.0369)	(0.0015, 0.0078, 0.019)	(0.0075, 0.0174, 0.0346)	(0.0, 0.0018, 0.007)	(0.0002, 0.0026, 0.0074)	(0.0053, 0.0165, 0.0339)	(0.0022, 0.0073, 0.0154)	(0.0035, 0.0102, 0.0208)
ENSG00000141385	(0.0013, 0.0043, 0.0093)	(0.0002, 0.0016, 0.0043)	(0.0015, 0.0061, 0.0142)	(0.0004, 0.0025, 0.0059)	(0.0014, 0.0051, 0.0109)	(0.0018, 0.0074, 0.0182)	(0.0003, 0.0042, 0.0125)	(0.0004, 0.0023, 0.0053)	(0.0013, 0.0066, 0.0155)	(0.0, 0.0009, 0.0054)	(0.0003, 0.004, 0.0115)	(0.0027, 0.0079, 0.0157)	(0.0006, 0.0035, 0.009)	(0.0021, 0.0082, 0.0181)	(0.0004, 0.0024, 0.0063)	(0.0009, 0.0037, 0.0085)	(0.0011, 0.0036, 0.0073)	(0.0019, 0.0053, 0.0101)	(0.0009, 0.0034, 0.0076)	(0.0008, 0.0035, 0.0083)	(0.0025, 0.0119, 0.0253)	(0.0025, 0.0084, 0.0189)	(0.0019, 0.0094, 0.0233)	(0.0027, 0.0119, 0.0281)	(0.0002, 0.0018, 0.0052)
ENSG00000141391	(0.0663, 0.1544, 0.299)	(0.0272, 0.0827, 0.176)	(0.0057, 0.025, 0.0608)	(0.0, 0.0, 0.03)	(0.0037, 0.0502, 0.1626)	VG Unavailable	(0.0014, 0.0148, 0.0457)	(0.0146, 0.0501, 0.1084)	(0.0128, 0.0431, 0.0957)	(0.0, 0.0003, 0.1148)	(0.0, 0.0019, 0.0447)	(0.0173, 0.0635, 0.145)	(0.0214, 0.0668, 0.1312)	(0.0024, 0.0166, 0.0452)	(0.0013, 0.0266, 0.0844)	(0.0007, 0.0249, 0.0878)	(0.062, 0.1856, 0.4034)	(0.0542, 0.1672, 0.358)	(0.0038, 0.0193, 0.0463)	(0.0, 0.0077, 0.0409)	(0.0041, 0.0243, 0.0679)	(0.0122, 0.043, 0.0914)	(0.0018, 0.0224, 0.0648)	(0.0005, 0.0145, 0.0503)	(0.0014, 0.0254, 0.0798)
ENSG00000141401	(0.0022, 0.0363, 0.1094)	(0.0003, 0.0146, 0.0499)	VG Unavailable	(0.0019, 0.0271, 0.0807)	(0.0, 0.0041, 0.0286)	(0.0223, 0.1195, 0.31)	VG Unavailable	(0.0274, 0.0954, 0.2085)	VG Unavailable	VG Unavailable	VG Unavailable	(0.0146, 0.0636, 0.1427)	VG Unavailable	VG Unavailable	(0.0135, 0.0619, 0.1609)	(0.0039, 0.0275, 0.0758)	(0.0042, 0.0513, 0.1556)	(0.0009, 0.0259, 0.083)	(0.0024, 0.0443, 0.1362)	(0.0037, 0.0513, 0.1524)	(0.0283, 0.1199, 0.2837)	(0.0085, 0.0528, 0.1288)	VG Unavailable	VG Unavailable	(0.0373, 0.1098, 0.2311)
ENSG00000141404	(0.0002, 0.0036, 0.0109)	(0.0, 0.0, 0.0027)	(0.0033, 0.0142, 0.0347)	(0.0003, 0.004, 0.012)	(0.0, 0.0035, 0.0124)	(0.0, 0.0047, 0.0163)	(0.0, 0.008, 0.0345)	(0.0, 0.0, 0.0034)	(0.0, 0.0004, 0.016)	(0.0001, 0.004, 0.0148)	(0.0028, 0.0152, 0.0377)	(0.0, 0.0021, 0.01)	(0.0, 0.0, 0.004)	(0.0005, 0.0057, 0.0165)	(0.0, 0.001, 0.0131)	(0.0012, 0.0088, 0.0236)	(0.0, 0.0024, 0.0086)	(0.0, 0.0, 0.0099)	(0.0, 0.0027, 0.0185)	VG Unavailable	(0.0002, 0.0052, 0.0159)	(0.0, 0.0, 0.0047)	(0.0, 0.0006, 0.0154)	(0.0003, 0.0058, 0.0178)	(0.0, 0.0012, 0.0062)
ENSG00000141424	(0.0136, 0.0405, 0.0834)	(0.0056, 0.0192, 0.0407)	(0.0, 0.0002, 0.0116)	(0.0, 0.0002, 0.0192)	(0.0009, 0.0077, 0.0221)	(0.0046, 0.0149, 0.0313)	(0.0011, 0.0068, 0.0176)	(0.0004, 0.0046, 0.0134)	(0.0009, 0.0048, 0.0129)	(0.0001, 0.004, 0.0138)	(0.0, 0.0014, 0.0115)	(0.0047, 0.0131, 0.0263)	(0.0, 0.0, 0.0404)	(0.0, 0.0017, 0.0068)	(0.0, 0.0008, 0.007)	(0.0041, 0.0149, 0.033)	(0.001, 0.0054, 0.0129)	(0.0, 0.0025, 0.009)	(0.0, 0.0007, 0.0092)	(0.0013, 0.0068, 0.0167)	(0.0, 0.0, 0.0043)	(0.0006, 0.0036, 0.0093)	(0.0015, 0.0088, 0.0232)	(0.0022, 0.0074, 0.0155)	(0.0, 0.0009, 0.006)
ENSG00000141425	(0.0008, 0.0111, 0.0326)	(0.0, 0.0026, 0.0151)	(0.0, 0.0059, 0.0215)	(0.0005, 0.0085, 0.0313)	(0.0038, 0.0321, 0.0858)	(0.0, 0.0058, 0.034)	(0.0, 0.0063, 0.0343)	(0.0034, 0.013, 0.0316)	(0.0024, 0.0185, 0.0569)	(0.0031, 0.0243, 0.0673)	(0.0008, 0.0112, 0.0354)	(0.0, 0.0032, 0.0135)	(0.0, 0.0029, 0.0205)	(0.0, 0.0068, 0.0288)	(0.0, 0.0039, 0.0186)	(0.0, 0.0001, 0.0696)	(0.0015, 0.0107, 0.0282)	(0.0, 0.002, 0.0127)	(0.0108, 0.0432, 0.1001)	(0.0012, 0.0097, 0.0271)	(0.001, 0.0101, 0.0277)	(0.0, 0.0, 0.0355)	(0.0, 0.0, 0.0046)	(0.0007, 0.0123, 0.0352)	(0.0, 0.0, 0.0114)
ENSG00000141428	(0.003, 0.0134, 0.0328)	(0.0025, 0.0129, 0.0322)	(0.0001, 0.0081, 0.0276)	(0.0, 0.0, 0.0092)	(0.0, 0.002, 0.0233)	(0.0006, 0.0141, 0.0461)	(0.0001, 0.0082, 0.0291)	(0.0, 0.0036, 0.0142)	(0.0028, 0.0349, 0.1005)	(0.0, 0.0033, 0.0156)	(0.0, 0.0035, 0.0238)	(0.003, 0.0194, 0.0533)	(0.0003, 0.0102, 0.0341)	(0.0, 0.0, 0.0081)	(0.0, 0.0007, 0.0248)	(0.0001, 0.0051, 0.0186)	(0.0, 0.002, 0.011)	(0.0019, 0.0194, 0.0536)	(0.0001, 0.0079, 0.0309)	(0.0, 0.0017, 0.0159)	(0.0, 0.0014, 0.0124)	(0.0, 0.0072, 0.0307)	(0.0014, 0.0173, 0.0499)	(0.0, 0.0, 0.0122)	(0.0, 0.0062, 0.0302)
ENSG00000141429	(0.0038, 0.0123, 0.0263)	(0.0042, 0.0224, 0.0565)	(0.0007, 0.0161, 0.0521)	(0.0014, 0.0133, 0.038)	(0.0004, 0.0118, 0.038)	(0.0, 0.0024, 0.0258)	(0.0, 0.0003, 0.0379)	(0.0035, 0.0118, 0.0274)	(0.0004, 0.0113, 0.0356)	(0.0012, 0.0174, 0.0537)	(0.0, 0.008, 0.0353)	(0.0, 0.0031, 0.0193)	(0.0, 0.0, 0.1003)	(0.0012, 0.0146, 0.043)	(0.0048, 0.0299, 0.071)	(0.0, 0.0024, 0.0326)	(0.0001, 0.0057, 0.0191)	(0.0008, 0.0073, 0.0203)	(0.002, 0.0152, 0.0374)	(0.0066, 0.0233, 0.0501)	(0.0068, 0.0359, 0.0889)	(0.0038, 0.0234, 0.0596)	(0.0, 0.0014, 0.0325)	(0.0019, 0.0182, 0.0501)	(0.002, 0.0093, 0.022)
ENSG00000141441	(0.0062, 0.0255, 0.0631)	(0.0363, 0.1606, 0.3856)	(0.0201, 0.0764, 0.1701)	(0.0014, 0.0271, 0.0851)	(0.0033, 0.0333, 0.0999)	(0.0, 0.0063, 0.0306)	(0.0041, 0.0311, 0.0786)	(0.0741, 0.2294, 0.4935)	(0.2773, 0.8298, 1.7009)	(0.0043, 0.024, 0.0572)	(0.011, 0.0563, 0.1389)	(0.0109, 0.057, 0.1495)	(0.012, 0.0603, 0.1491)	(0.0, 0.0179, 0.0708)	(0.0056, 0.0327, 0.0829)	(0.0105, 0.0502, 0.1287)	(0.0943, 0.2639, 0.5529)	(0.0, 0.0405, 0.1904)	(0.0143, 0.1752, 0.5147)	VG Unavailable	(0.0015, 0.02, 0.0588)	(0.0003, 0.0286, 0.1111)	(0.1387, 0.4833, 1.1067)	(0.0058, 0.0239, 0.0564)	(0.0029, 0.0163, 0.0414)
ENSG00000141446	(0.002, 0.0119, 0.0293)	(0.0, 0.0015, 0.0262)	(0.0046, 0.025, 0.0621)	(0.0046, 0.0234, 0.0582)	(0.0002, 0.0139, 0.0497)	(0.0055, 0.0331, 0.0812)	(0.0, 0.0, 0.0132)	(0.0, 0.0061, 0.0256)	(0.0004, 0.0081, 0.0265)	(0.0, 0.0036, 0.0222)	(0.0098, 0.0402, 0.0951)	(0.0044, 0.0252, 0.0647)	(0.0, 0.0039, 0.0224)	(0.0, 0.0058, 0.0212)	(0.0, 0.0123, 0.0714)	(0.0, 0.0027, 0.02)	(0.0, 0.0015, 0.0168)	(0.0017, 0.0154, 0.0417)	(0.0, 0.0062, 0.0333)	(0.0, 0.0045, 0.0259)	(0.0001, 0.0072, 0.0263)	(0.0007, 0.0159, 0.0497)	(0.0, 0.0021, 0.0348)	(0.0, 0.0104, 0.0436)	(0.0, 0.0078, 0.0302)
ENSG00000141452	(0.0016, 0.0068, 0.0171)	(0.0005, 0.0041, 0.0109)	(0.0, 0.0014, 0.0061)	(0.0, 0.0008, 0.0123)	(0.0025, 0.0112, 0.0273)	(0.0015, 0.01, 0.0264)	(0.0018, 0.008, 0.0188)	(0.0029, 0.0094, 0.0191)	(0.0035, 0.0119, 0.0249)	(0.0004, 0.0046, 0.015)	(0.0, 0.0022, 0.0103)	(0.0024, 0.0112, 0.0252)	(0.0014, 0.0074, 0.0186)	(0.0013, 0.0079, 0.0213)	(0.0029, 0.0124, 0.0293)	(0.0031, 0.0107, 0.0244)	(0.0016, 0.0121, 0.0317)	(0.001, 0.0052, 0.0126)	(0.0005, 0.0058, 0.0165)	(0.0006, 0.0085, 0.0248)	(0.0, 0.0003, 0.0081)	(0.0002, 0.0041, 0.0143)	(0.004, 0.0128, 0.0261)	(0.0017, 0.0082, 0.0191)	(0.0006, 0.0045, 0.0117)
ENSG00000141456	(0.0, 0.0016, 0.0056)	(0.0014, 0.0067, 0.0153)	(0.0031, 0.015, 0.0368)	VG Unavailable	VG Unavailable	VG Unavailable	(0.0, 0.0034, 0.0167)	(0.0037, 0.0116, 0.0236)	(0.0, 0.0005, 0.0082)	(0.0004, 0.0038, 0.0108)	(0.0012, 0.0094, 0.025)	(0.0014, 0.006, 0.0141)	(0.0011, 0.0073, 0.019)	(0.0004, 0.0036, 0.0108)	VG Unavailable	VG Unavailable	(0.0, 0.0013, 0.0045)	(0.0016, 0.0074, 0.0177)	(0.0, 0.003, 0.0107)	(0.0, 0.0001, 0.0262)	(0.0, 0.0023, 0.0109)	(0.0002, 0.0024, 0.0074)	(0.0, 0.0015, 0.0055)	(0.0033, 0.014, 0.0307)	(0.0029, 0.0104, 0.0255)
ENSG00000141458	(0.0004, 0.0025, 0.0067)	(0.001, 0.0045, 0.0104)	(0.0012, 0.0049, 0.0112)	(0.0019, 0.0072, 0.0152)	(0.005, 0.013, 0.0262)	(0.0025, 0.0095, 0.0213)	(0.0011, 0.0048, 0.0107)	(0.0029, 0.0088, 0.0167)	(0.0014, 0.0049, 0.0112)	(0.0009, 0.004, 0.0101)	(0.0, 0.0005, 0.0083)	(0.0017, 0.0066, 0.0152)	(0.0, 0.0013, 0.0052)	(0.002, 0.0076, 0.0173)	(0.0009, 0.0047, 0.0121)	(0.0041, 0.0101, 0.0202)	(0.0, 0.0022, 0.0077)	(0.0007, 0.0035, 0.0081)	(0.0009, 0.0062, 0.0168)	(0.0025, 0.0139, 0.034)	(0.0018, 0.0067, 0.0148)	(0.0016, 0.008, 0.0198)	(0.0047, 0.012, 0.023)	(0.0012, 0.0046, 0.0104)	(0.0011, 0.0043, 0.0101)
ENSG00000141480	(0.0043, 0.0157, 0.0376)	(0.0, 0.0018, 0.0096)	(0.0, 0.0085, 0.0313)	(0.0, 0.0047, 0.0351)	VG Unavailable	(0.0, 0.0008, 0.021)	(0.0, 0.0048, 0.0254)	(0.0006, 0.0058, 0.0164)	(0.0, 0.0001, 0.1809)	(0.0004, 0.0078, 0.0241)	(0.0, 0.008, 0.0363)	(0.0047, 0.0195, 0.0476)	(0.0001, 0.0048, 0.016)	(0.0, 0.0, 0.0099)	VG Unavailable	VG Unavailable	(0.0009, 0.0138, 0.0397)	(0.0042, 0.0159, 0.0368)	(0.0014, 0.0072, 0.0199)	(0.0013, 0.0088, 0.0215)	(0.0, 0.0126, 0.046)	(0.001, 0.0084, 0.021)	(0.0018, 0.0178, 0.0501)	(0.0012, 0.0124, 0.0337)	(0.0, 0.0062, 0.023)
ENSG00000141499	(0.0017, 0.0105, 0.0273)	(0.0, 0.0055, 0.0284)	(0.0, 0.007, 0.0275)	(0.0037, 0.0198, 0.0493)	(0.0014, 0.0109, 0.0296)	(0.0, 0.0008, 0.0231)	(0.0, 0.0065, 0.0269)	(0.0056, 0.026, 0.0604)	VG Unavailable	(0.0, 0.029, 0.1337)	(0.0, 0.0007, 0.0276)	(0.0, 0.0006, 0.0217)	(0.0036, 0.0313, 0.0838)	(0.0015, 0.0152, 0.0429)	(0.0, 0.0, 0.0667)	(0.0, 0.0027, 0.0281)	(0.0, 0.0, 0.0174)	(0.0, 0.0012, 0.02)	(0.0003, 0.0078, 0.0237)	(0.0, 0.0, 0.009)	(0.0, 0.0034, 0.0184)	(0.0, 0.0326, 0.1207)	(0.0, 0.0062, 0.0257)	(0.0001, 0.0166, 0.0612)	(0.0, 0.0059, 0.022)
ENSG00000141503	(0.0, 0.0015, 0.0064)	(0.0006, 0.0043, 0.0122)	(0.0005, 0.0027, 0.0069)	(0.0003, 0.0021, 0.0056)	(0.0009, 0.0042, 0.0107)	(0.0015, 0.008, 0.0211)	(0.0026, 0.0091, 0.0192)	(0.0005, 0.0042, 0.0102)	(0.0007, 0.0033, 0.0075)	(0.0001, 0.0028, 0.0097)	(0.0003, 0.0023, 0.0061)	(0.0008, 0.0036, 0.0089)	(0.0, 0.0013, 0.007)	(0.0, 0.0016, 0.0052)	(0.0, 0.0023, 0.0075)	(0.0002, 0.0017, 0.0054)	(0.0016, 0.0073, 0.0172)	(0.0003, 0.003, 0.0093)	(0.0014, 0.0072, 0.0186)	(0.0036, 0.0119, 0.025)	(0.0019, 0.0065, 0.0127)	(0.0003, 0.0033, 0.0093)	(0.0042, 0.0119, 0.0235)	(0.0001, 0.0042, 0.0144)	(0.0011, 0.0054, 0.0123)
ENSG00000141504	(0.0041, 0.016, 0.0352)	(0.0026, 0.013, 0.0311)	(0.0008, 0.0066, 0.0182)	(0.0011, 0.0087, 0.0233)	(0.0038, 0.0199, 0.0452)	(0.007, 0.023, 0.0518)	(0.0004, 0.0052, 0.0157)	(0.0038, 0.0105, 0.0224)	(0.0023, 0.0117, 0.0302)	(0.0028, 0.0129, 0.0321)	(0.0059, 0.0183, 0.0399)	(0.0008, 0.007, 0.0186)	(0.0007, 0.0069, 0.0198)	(0.0017, 0.0091, 0.0223)	(0.0017, 0.0115, 0.0274)	(0.0089, 0.033, 0.074)	(0.0012, 0.0102, 0.03)	(0.0015, 0.0094, 0.0226)	(0.002, 0.0106, 0.0243)	VG Unavailable	(0.0003, 0.0057, 0.017)	(0.0001, 0.0047, 0.0162)	(0.0042, 0.0162, 0.0348)	(0.0038, 0.0147, 0.0343)	(0.0058, 0.0277, 0.0692)
ENSG00000141506	(0.0131, 0.0288, 0.0504)	(0.0128, 0.0294, 0.0543)	(0.0038, 0.0104, 0.0199)	(0.0002, 0.004, 0.0126)	(0.0091, 0.0281, 0.0582)	(0.0011, 0.0091, 0.0275)	(0.0422, 0.0917, 0.1581)	(0.0092, 0.0187, 0.0335)	(0.003, 0.0116, 0.0237)	(0.0013, 0.0054, 0.0126)	(0.0012, 0.007, 0.0185)	(0.0091, 0.0207, 0.0363)	(0.0143, 0.0326, 0.057)	(0.0057, 0.0164, 0.0328)	(0.0029, 0.0108, 0.0236)	(0.0001, 0.0054, 0.0177)	(0.0096, 0.0195, 0.0334)	(0.0122, 0.0245, 0.0418)	(0.0658, 0.1613, 0.306)	(0.0429, 0.0975, 0.1781)	(0.0037, 0.0097, 0.019)	(0.0299, 0.0636, 0.1062)	(0.0024, 0.0084, 0.0178)	(0.0085, 0.0223, 0.0433)	(0.0138, 0.0295, 0.0508)
ENSG00000141510	(0.0001, 0.0041, 0.0138)	(0.0006, 0.0074, 0.0218)	(0.0, 0.0012, 0.0078)	(0.002, 0.0089, 0.0217)	(0.0015, 0.0066, 0.016)	(0.0029, 0.0107, 0.0243)	(0.0, 0.0, 0.0079)	(0.0004, 0.0056, 0.0163)	(0.0012, 0.0093, 0.0238)	(0.0009, 0.0066, 0.0175)	(0.0002, 0.0037, 0.0119)	(0.0, 0.0, 0.0044)	(0.0, 0.0016, 0.0086)	(0.0015, 0.0078, 0.0199)	(0.0009, 0.0066, 0.0177)	(0.001, 0.0061, 0.0167)	(0.0004, 0.0049, 0.0131)	(0.0007, 0.0078, 0.0234)	(0.0002, 0.0038, 0.0118)	(0.0009, 0.0061, 0.0156)	(0.0, 0.0, 0.0081)	(0.0005, 0.0048, 0.0154)	(0.0001, 0.0039, 0.0142)	(0.0296, 0.1098, 0.2252)	(0.0, 0.001, 0.0115)
ENSG00000141522	(0.0067, 0.0174, 0.035)	(0.001, 0.005, 0.0112)	(0.0049, 0.0252, 0.0624)	(0.006, 0.0415, 0.1134)	(0.021, 0.0795, 0.1676)	(0.001, 0.0185, 0.0541)	(0.0065, 0.0349, 0.0904)	(0.0012, 0.0035, 0.0074)	(0.0051, 0.0328, 0.0918)	VG Unavailable	VG Unavailable	(0.002, 0.0067, 0.0147)	(0.0, 0.0044, 0.0163)	VG Unavailable	(0.0032, 0.0195, 0.0516)	(0.0115, 0.0455, 0.1007)	(0.0, 0.0007, 0.0025)	(0.0006, 0.003, 0.0072)	(0.0285, 0.0801, 0.1594)	(0.0122, 0.0401, 0.0854)	(0.0, 0.0008, 0.0044)	(0.0022, 0.017, 0.0465)	(0.0085, 0.0305, 0.0635)	VG Unavailable	(0.0018, 0.0053, 0.0114)
ENSG00000141524	(0.0062, 0.0132, 0.0221)	(0.0012, 0.003, 0.0056)	(0.0023, 0.0056, 0.011)	(0.0008, 0.0021, 0.0042)	(0.0006, 0.0025, 0.0055)	(0.0006, 0.0018, 0.0037)	(0.0011, 0.0031, 0.0062)	(0.0026, 0.0057, 0.0101)	(0.0011, 0.0033, 0.0066)	(0.0051, 0.0108, 0.0183)	(0.0009, 0.0027, 0.0051)	(0.0016, 0.0038, 0.0069)	(0.001, 0.0029, 0.0058)	(0.001, 0.0035, 0.0073)	(0.0009, 0.0026, 0.0049)	(0.0005, 0.0019, 0.0041)	(0.0026, 0.0055, 0.0093)	(0.002, 0.0042, 0.0071)	(0.0017, 0.0043, 0.008)	(0.0021, 0.005, 0.0094)	(0.0009, 0.003, 0.0058)	(0.0023, 0.0058, 0.011)	(0.0012, 0.003, 0.0059)	(0.001, 0.0026, 0.005)	(0.0035, 0.0074, 0.013)
ENSG00000141526	(0.002, 0.0057, 0.0119)	(0.0012, 0.0035, 0.0078)	(0.0002, 0.003, 0.0093)	(0.0019, 0.0083, 0.0189)	(0.0051, 0.0191, 0.0427)	(0.0001, 0.0024, 0.0079)	(0.0019, 0.0098, 0.0245)	(0.0028, 0.007, 0.013)	(0.0002, 0.0048, 0.015)	(0.0018, 0.0092, 0.0227)	(0.0, 0.0014, 0.0048)	(0.0026, 0.0069, 0.0126)	(0.0019, 0.0077, 0.0162)	(0.0008, 0.0036, 0.0088)	(0.0008, 0.0101, 0.0316)	(0.0002, 0.0043, 0.0132)	(0.0058, 0.0132, 0.0247)	(0.0007, 0.0022, 0.0047)	(0.003, 0.0163, 0.0406)	(0.0078, 0.0424, 0.1053)	(0.002, 0.0062, 0.0133)	(0.0064, 0.0205, 0.0416)	(0.0046, 0.0133, 0.0252)	(0.0002, 0.0034, 0.0112)	(0.0068, 0.0157, 0.0297)
ENSG00000141527	(0.0596, 0.169, 0.3288)	(0.0042, 0.0209, 0.0523)	(0.0168, 0.0584, 0.1238)	(0.0159, 0.0622, 0.1356)	(0.0379, 0.1067, 0.2154)	(0.0133, 0.0501, 0.1118)	(0.0211, 0.061, 0.132)	(0.0132, 0.0484, 0.111)	(0.0265, 0.0745, 0.145)	(0.0287, 0.1138, 0.2545)	(0.0257, 0.0845, 0.1821)	(0.0243, 0.0664, 0.1302)	(0.014, 0.06, 0.1478)	(0.0304, 0.0966, 0.1972)	(0.0389, 0.1372, 0.3051)	(0.0394, 0.1015, 0.2035)	(0.0393, 0.0963, 0.1917)	(0.0278, 0.0842, 0.1821)	(0.0045, 0.026, 0.0672)	(0.0201, 0.0719, 0.1591)	(0.0194, 0.0506, 0.1058)	(0.0339, 0.1131, 0.2457)	(0.0487, 0.1303, 0.259)	(0.0181, 0.0524, 0.1146)	(0.0297, 0.0827, 0.1674)
ENSG00000141540	(0.0277, 0.0631, 0.1242)	(0.0142, 0.0459, 0.0964)	(0.006, 0.0305, 0.0811)	VG Unavailable	(0.0023, 0.0542, 0.1675)	(0.0047, 0.0336, 0.0934)	(0.0226, 0.0616, 0.1152)	(0.0718, 0.1527, 0.2738)	(0.0291, 0.079, 0.1472)	(0.0129, 0.0358, 0.0684)	(0.0163, 0.0533, 0.11)	(0.032, 0.0795, 0.1538)	(0.0191, 0.0548, 0.1082)	(0.0158, 0.0451, 0.0904)	(0.0064, 0.0682, 0.1953)	(0.0078, 0.0354, 0.0856)	(0.0711, 0.1596, 0.2927)	(0.062, 0.1318, 0.2401)	(0.0034, 0.0144, 0.0355)	(0.0165, 0.0761, 0.1721)	(0.0439, 0.1071, 0.2071)	(0.0202, 0.0788, 0.1696)	(0.0388, 0.0959, 0.18)	(0.0229, 0.0645, 0.14)	(0.0911, 0.1864, 0.3219)
ENSG00000141542	(0.0104, 0.0445, 0.1091)	(0.0053, 0.0388, 0.1049)	(0.0, 0.0, 0.1964)	VG Unavailable	(0.0053, 0.0391, 0.1042)	VG Unavailable	VG Unavailable	VG Unavailable	VG Unavailable	VG Unavailable	(0.0188, 0.082, 0.2017)	(0.006, 0.0359, 0.0943)	(0.0081, 0.0549, 0.1364)	(0.0071, 0.0563, 0.1469)	VG Unavailable	(0.0013, 0.032, 0.1078)	(0.0022, 0.0236, 0.0635)	(0.0026, 0.0206, 0.057)	(0.0102, 0.0519, 0.12)	VG Unavailable	(0.0, 0.0185, 0.0767)	VG Unavailable	VG Unavailable	(0.0381, 0.11, 0.2349)	(0.0019, 0.0218, 0.0634)
ENSG00000141543	(0.1155, 0.2547, 0.4687)	(0.0633, 0.1292, 0.2198)	(0.0005, 0.0054, 0.0155)	(0.0, 0.0016, 0.0061)	(0.0, 0.0, 0.0045)	(0.0008, 0.0048, 0.0127)	(0.0125, 0.0272, 0.0484)	(0.0594, 0.1259, 0.2183)	(0.0036, 0.0128, 0.028)	(0.0003, 0.0035, 0.0109)	(0.0044, 0.0153, 0.0338)	(0.0088, 0.0309, 0.0678)	(0.0003, 0.0035, 0.0098)	(0.0029, 0.0114, 0.0244)	(0.0013, 0.008, 0.0238)	(0.0034, 0.0117, 0.025)	(0.1404, 0.2887, 0.4942)	(0.0992, 0.2179, 0.3897)	(0.0001, 0.0026, 0.0083)	(0.0007, 0.0032, 0.0082)	(0.0105, 0.0246, 0.0436)	(0.001, 0.0047, 0.0115)	(0.0034, 0.0129, 0.0274)	(0.0, 0.0021, 0.0079)	(0.0201, 0.0427, 0.0736)
ENSG00000141551	(0.0047, 0.0144, 0.0312)	(0.0077, 0.024, 0.0488)	(0.0072, 0.0374, 0.085)	(0.0008, 0.0523, 0.1906)	VG Unavailable	VG Unavailable	(0.0002, 0.0061, 0.0234)	(0.0036, 0.0119, 0.0256)	(0.0019, 0.0212, 0.0673)	(0.0, 0.0115, 0.0509)	(0.0, 0.0023, 0.0158)	(0.007, 0.0183, 0.0344)	(0.0, 0.0076, 0.0322)	(0.0023, 0.0129, 0.0331)	VG Unavailable	VG Unavailable	(0.0096, 0.0236, 0.0442)	(0.0009, 0.0063, 0.0152)	(0.0011, 0.0125, 0.0357)	(0.0295, 0.2534, 0.7571)	(0.0022, 0.009, 0.0209)	(0.0021, 0.0173, 0.0483)	(0.0138, 0.0437, 0.0886)	(0.0, 0.009, 0.0352)	(0.0039, 0.0132, 0.0276)
ENSG00000141552	VG Unavailable	(0.0, 0.0219, 0.086)	VG Unavailable	VG Unavailable	VG Unavailable	VG Unavailable	VG Unavailable	(0.0, 0.0218, 0.1267)	VG Unavailable	VG Unavailable	VG Unavailable	VG Unavailable	VG Unavailable	VG Unavailable	VG Unavailable	VG Unavailable	VG Unavailable	VG Unavailable	VG Unavailable	VG Unavailable	VG Unavailable	VG Unavailable	VG Unavailable	VG Unavailable	VG Unavailable
ENSG00000141556	(0.0057, 0.0125, 0.0223)	(0.0078, 0.0173, 0.0301)	(0.0049, 0.0131, 0.0251)	(0.0048, 0.0128, 0.0239)	(0.0026, 0.009, 0.02)	(0.0088, 0.0243, 0.0497)	(0.0018, 0.0056, 0.012)	(0.0074, 0.0165, 0.0296)	(0.0141, 0.0319, 0.0559)	(0.0, 0.0013, 0.0054)	(0.0046, 0.0125, 0.024)	(0.0062, 0.0132, 0.0232)	(0.0008, 0.0047, 0.0125)	(0.0025, 0.0073, 0.0151)	(0.0011, 0.0058, 0.0147)	(0.0003, 0.0035, 0.0102)	(0.02, 0.041, 0.0682)	(0.0306, 0.0587, 0.0995)	(0.0033, 0.0083, 0.0169)	(0.0057, 0.0141, 0.0262)	(0.0025, 0.0067, 0.0125)	(0.0006, 0.0033, 0.0091)	(0.0051, 0.0142, 0.0285)	(0.0046, 0.0118, 0.0218)	(0.0075, 0.0169, 0.0298)
ENSG00000141560	(0.003, 0.0093, 0.02)	(0.0003, 0.0031, 0.009)	(0.0016, 0.0069, 0.0162)	(0.0004, 0.0052, 0.0142)	(0.0017, 0.0079, 0.0194)	(0.0002, 0.0035, 0.0107)	(0.001, 0.005, 0.0123)	(0.0076, 0.0191, 0.0345)	(0.0009, 0.0059, 0.0157)	(0.0, 0.0003, 0.0283)	(0.0023, 0.0101, 0.025)	(0.0, 0.0014, 0.0069)	(0.0012, 0.0066, 0.0173)	(0.0002, 0.0039, 0.012)	(0.0001, 0.0041, 0.015)	(0.0012, 0.0058, 0.0145)	(0.0024, 0.007, 0.0142)	(0.0022, 0.008, 0.0161)	(0.0008, 0.0035, 0.0081)	(0.0052, 0.0144, 0.0287)	(0.0026, 0.015, 0.0368)	(0.0006, 0.0043, 0.0105)	(0.0035, 0.0159, 0.0364)	(0.0009, 0.0043, 0.0108)	(0.002, 0.0071, 0.0145)
ENSG00000141562	(0.0055, 0.0149, 0.0281)	(0.0045, 0.0157, 0.0308)	(0.0049, 0.0173, 0.036)	(0.0, 0.0036, 0.027)	(0.0017, 0.0082, 0.0197)	(0.0001, 0.0138, 0.0479)	(0.005, 0.0201, 0.0477)	(0.0061, 0.0166, 0.0325)	(0.0036, 0.0133, 0.0335)	(0.0008, 0.0068, 0.0185)	(0.0, 0.0052, 0.0228)	(0.0025, 0.0098, 0.022)	(0.0045, 0.0371, 0.0938)	(0.0067, 0.0237, 0.0513)	(0.0, 0.0075, 0.0328)	(0.002, 0.0197, 0.0589)	(0.0047, 0.0135, 0.0258)	(0.0092, 0.0211, 0.038)	(0.0008, 0.0087, 0.0249)	(0.0007, 0.006, 0.0168)	(0.0071, 0.0248, 0.0557)	(0.0064, 0.024, 0.0516)	(0.0106, 0.0322, 0.0661)	(0.006, 0.0372, 0.0997)	(0.0056, 0.0163, 0.0318)
ENSG00000141564	(0.0024, 0.0062, 0.0124)	(0.0012, 0.0049, 0.0108)	(0.0012, 0.0045, 0.0098)	(0.0009, 0.0043, 0.0098)	(0.0021, 0.007, 0.0156)	(0.0017, 0.0063, 0.0133)	(0.0018, 0.0057, 0.0121)	(0.004, 0.0103, 0.02)	(0.0065, 0.0156, 0.0291)	(0.0014, 0.0055, 0.0118)	(0.0012, 0.0051, 0.0114)	(0.0014, 0.0061, 0.0142)	(0.005, 0.0125, 0.0248)	(0.0047, 0.0122, 0.0234)	(0.0006, 0.0043, 0.0118)	(0.0003, 0.0025, 0.0074)	(0.0014, 0.0052, 0.0113)	(0.0068, 0.0155, 0.027)	(0.0029, 0.0085, 0.0174)	(0.0029, 0.0081, 0.017)	(0.0021, 0.0066, 0.0134)	(0.0004, 0.0034, 0.0088)	(0.001, 0.0048, 0.0109)	(0.0015, 0.0066, 0.0149)	(0.0002, 0.0027, 0.0081)
ENSG00000141568	(0.0012, 0.0036, 0.0075)	(0.0009, 0.0037, 0.0081)	(0.0006, 0.0032, 0.0074)	(0.0009, 0.0032, 0.0067)	(0.004, 0.0103, 0.0188)	(0.0017, 0.0049, 0.0101)	(0.0025, 0.0063, 0.0123)	(0.0005, 0.0024, 0.0059)	(0.0018, 0.0047, 0.0089)	(0.0009, 0.0031, 0.0067)	(0.002, 0.0078, 0.0164)	(0.0011, 0.0031, 0.0063)	(0.001, 0.0033, 0.007)	(0.0029, 0.0076, 0.0137)	(0.001, 0.0037, 0.0081)	(0.0014, 0.0052, 0.0112)	(0.001, 0.0033, 0.0071)	(0.001, 0.0027, 0.0052)	(0.0016, 0.0053, 0.0104)	(0.0029, 0.0076, 0.0141)	(0.0015, 0.0041, 0.0079)	(0.0009, 0.0033, 0.0074)	(0.0017, 0.0052, 0.0107)	(0.0003, 0.002, 0.0053)	(0.0016, 0.004, 0.0078)
ENSG00000141569	(0.0015, 0.0091, 0.024)	(0.0033, 0.0136, 0.0337)	(0.0008, 0.0088, 0.0273)	(0.0, 0.0019, 0.0281)	(0.0042, 0.0247, 0.0646)	(0.0002, 0.0144, 0.0471)	(0.0019, 0.0144, 0.0381)	(0.0036, 0.0137, 0.0313)	(0.0024, 0.0308, 0.085)	(0.0006, 0.0125, 0.042)	(0.0035, 0.0159, 0.0379)	(0.0015, 0.0109, 0.0292)	(0.0043, 0.021, 0.0523)	(0.0087, 0.0301, 0.0645)	(0.0, 0.0, 0.0069)	(0.0039, 0.0337, 0.094)	(0.0, 0.0, 0.0153)	(0.0018, 0.0121, 0.035)	(0.0004, 0.0133, 0.0472)	VG Unavailable	(0.0005, 0.0073, 0.0215)	(0.0003, 0.0081, 0.0261)	(0.009, 0.0313, 0.0725)	(0.0012, 0.0141, 0.0435)	(0.0032, 0.012, 0.0286)
ENSG00000141576	(0.0308, 0.0732, 0.1402)	(0.0103, 0.0289, 0.0561)	(0.0413, 0.0899, 0.1651)	(0.0174, 0.049, 0.098)	(0.0039, 0.0155, 0.0366)	(0.0266, 0.0784, 0.1633)	(0.0232, 0.058, 0.1087)	(0.0403, 0.0871, 0.1561)	(0.026, 0.0593, 0.1087)	(0.015, 0.0389, 0.0769)	(0.0217, 0.0511, 0.0951)	(0.0166, 0.0377, 0.071)	(0.0274, 0.066, 0.1241)	(0.0131, 0.036, 0.0697)	(0.0154, 0.0407, 0.0779)	(0.0208, 0.0626, 0.1313)	(0.0349, 0.0695, 0.1216)	(0.0608, 0.1368, 0.2439)	(0.0391, 0.1022, 0.1945)	(0.0762, 0.1949, 0.3881)	(0.0169, 0.0521, 0.1069)	(0.0663, 0.1639, 0.3131)	(0.0265, 0.0601, 0.1081)	(0.0107, 0.027, 0.0493)	(0.0355, 0.073, 0.1324)
ENSG00000141577	(0.0006, 0.0059, 0.0167)	(0.0006, 0.0046, 0.0127)	(0.0024, 0.012, 0.0268)	(0.0048, 0.0164, 0.0352)	(0.0, 0.003, 0.0162)	(0.0006, 0.0082, 0.0246)	(0.0021, 0.011, 0.0255)	(0.0011, 0.0063, 0.0173)	(0.0027, 0.0149, 0.0376)	(0.0039, 0.0179, 0.0423)	(0.002, 0.0124, 0.033)	(0.0001, 0.0035, 0.0119)	(0.0049, 0.022, 0.0511)	(0.0043, 0.0171, 0.039)	(0.0007, 0.0075, 0.0222)	(0.0, 0.0004, 0.0271)	(0.0001, 0.0038, 0.0125)	(0.0018, 0.0076, 0.0182)	(0.0, 0.0013, 0.0157)	(0.0, 0.0093, 0.0374)	(0.0, 0.0025, 0.0113)	(0.0026, 0.0194, 0.0519)	(0.0063, 0.0217, 0.0484)	(0.0106, 0.0301, 0.0684)	(0.0, 0.0002, 0.0408)
ENSG00000141580	(0.002, 0.0057, 0.0114)	(0.0011, 0.0083, 0.0211)	(0.0007, 0.0047, 0.0114)	(0.002, 0.0092, 0.0209)	(0.0019, 0.0083, 0.0198)	(0.004, 0.0149, 0.0352)	(0.003, 0.0095, 0.0201)	(0.0005, 0.003, 0.0075)	(0.0019, 0.0065, 0.0141)	(0.0009, 0.0035, 0.0079)	(0.0027, 0.0125, 0.0303)	(0.0024, 0.008, 0.0167)	(0.0031, 0.0101, 0.0221)	(0.0067, 0.0231, 0.0492)	(0.0017, 0.0071, 0.0166)	(0.0028, 0.0111, 0.026)	(0.0035, 0.0097, 0.0199)	(0.0019, 0.0058, 0.0115)	(0.0037, 0.0128, 0.0259)	(0.0057, 0.0149, 0.0288)	(0.0034, 0.0102, 0.0216)	(0.0049, 0.015, 0.0288)	(0.0016, 0.0063, 0.0143)	(0.0002, 0.0032, 0.0103)	(0.0049, 0.0122, 0.0251)
ENSG00000141582	(0.0, 0.0015, 0.0316)	(0.0015, 0.0118, 0.0335)	(0.0017, 0.0129, 0.0353)	(0.0107, 0.0576, 0.1426)	(0.0002, 0.0095, 0.034)	(0.0077, 0.0344, 0.0821)	(0.0001, 0.006, 0.0218)	(0.0045, 0.0182, 0.0417)	(0.0025, 0.0095, 0.0224)	(0.0021, 0.0225, 0.0693)	(0.0, 0.0037, 0.017)	(0.0017, 0.0148, 0.0389)	(0.0, 0.012, 0.0578)	(0.0, 0.0033, 0.0348)	(0.0033, 0.0231, 0.065)	(0.0, 0.0133, 0.057)	(0.0048, 0.0129, 0.0261)	(0.0001, 0.0058, 0.0194)	(0.0, 0.0007, 0.0115)	(0.0002, 0.0083, 0.0285)	(0.0035, 0.0266, 0.0675)	(0.0, 0.0045, 0.0293)	(0.0169, 0.0664, 0.1489)	(0.0, 0.0076, 0.0388)	(0.0014, 0.0115, 0.0318)
ENSG00000141627	(0.0018, 0.0067, 0.0146)	(0.0021, 0.0084, 0.018)	(0.0056, 0.0182, 0.0407)	(0.0087, 0.0251, 0.0486)	(0.0009, 0.0087, 0.0258)	(0.0028, 0.013, 0.0293)	(0.0077, 0.0289, 0.0661)	(0.0, 0.0031, 0.0162)	(0.0062, 0.0209, 0.0478)	(0.0046, 0.0252, 0.0617)	(0.0059, 0.0198, 0.0435)	(0.0021, 0.0099, 0.0253)	(0.0029, 0.0142, 0.0371)	(0.007, 0.0197, 0.0395)	(0.0023, 0.0109, 0.027)	(0.0075, 0.022, 0.0431)	(0.0022, 0.0089, 0.0208)	(0.0026, 0.0079, 0.0166)	(0.0003, 0.0045, 0.0144)	(0.0014, 0.008, 0.0205)	(0.0046, 0.0207, 0.0471)	(0.0, 0.0052, 0.0226)	(0.0198, 0.0521, 0.1033)	(0.0056, 0.0201, 0.0492)	(0.0017, 0.0085, 0.0201)
ENSG00000141644	(0.0015, 0.0059, 0.0133)	(0.0011, 0.0045, 0.01)	(0.0024, 0.0073, 0.0152)	(0.0001, 0.0029, 0.0091)	(0.0, 0.002, 0.0078)	(0.0, 0.0014, 0.0074)	(0.0, 0.0006, 0.0062)	(0.0012, 0.005, 0.0118)	(0.0005, 0.0066, 0.0202)	(0.0013, 0.0074, 0.0192)	(0.0006, 0.0048, 0.0127)	(0.0016, 0.0067, 0.0156)	(0.0001, 0.003, 0.0091)	(0.0004, 0.0035, 0.0098)	(0.0, 0.0, 0.0031)	(0.0, 0.001, 0.0037)	(0.0019, 0.006, 0.0132)	(0.0004, 0.0034, 0.0096)	(0.0008, 0.0047, 0.0113)	(0.0, 0.0022, 0.0074)	(0.0008, 0.0053, 0.0137)	(0.0001, 0.0027, 0.0085)	(0.0065, 0.0174, 0.0347)	(0.0, 0.0023, 0.0094)	(0.0019, 0.0056, 0.0123)
ENSG00000141646	(0.0, 0.0021, 0.0442)	(0.0013, 0.0259, 0.0833)	(0.0, 0.0077, 0.0447)	(0.0, 0.01, 0.0535)	(0.0, 0.0, 0.0492)	(0.0, 0.005, 0.0495)	(0.0012, 0.0247, 0.0708)	(0.0001, 0.0088, 0.0304)	(0.0, 0.0, 0.0517)	(0.0, 0.0049, 0.0401)	VG Unavailable	(0.001, 0.0207, 0.0593)	(0.0, 0.0056, 0.0314)	(0.0, 0.0053, 0.0595)	(0.0, 0.0033, 0.0376)	(0.0, 0.0068, 0.0493)	(0.0003, 0.0077, 0.026)	(0.0, 0.0038, 0.0292)	(0.0, 0.0146, 0.0582)	(0.0006, 0.0124, 0.0407)	(0.0, 0.0107, 0.0458)	(0.0026, 0.0205, 0.0549)	(0.0, 0.0132, 0.0654)	(0.0024, 0.0328, 0.0886)	(0.0, 0.0, 0.0125)
ENSG00000141655	(0.0107, 0.0361, 0.0797)	(0.005, 0.0234, 0.0538)	(0.0007, 0.0291, 0.0968)	(0.0103, 0.0662, 0.1734)	(0.0074, 0.0301, 0.067)	(0.0, 0.0069, 0.0921)	(0.0334, 0.0963, 0.1939)	(0.0019, 0.0212, 0.0553)	(0.0102, 0.0516, 0.1445)	(0.0027, 0.0145, 0.0379)	(0.0122, 0.0437, 0.0929)	(0.0224, 0.0778, 0.1696)	(0.0067, 0.0271, 0.0633)	(0.0098, 0.044, 0.1122)	(0.0138, 0.049, 0.1115)	(0.0029, 0.0262, 0.069)	(0.0218, 0.0554, 0.1098)	(0.0166, 0.0476, 0.0958)	(0.0123, 0.0321, 0.0601)	(0.0142, 0.0462, 0.0956)	(0.0192, 0.0513, 0.098)	(0.0003, 0.0127, 0.0522)	(0.0168, 0.0581, 0.1203)	(0.0202, 0.0524, 0.098)	(0.0095, 0.0301, 0.0704)
ENSG00000141664	(0.0, 0.0008, 0.0071)	(0.0013, 0.0058, 0.014)	(0.0005, 0.0049, 0.0152)	(0.0, 0.0038, 0.0162)	(0.0002, 0.0042, 0.0138)	(0.0, 0.0, 0.0086)	(0.0, 0.0008, 0.0075)	(0.0001, 0.0025, 0.0091)	(0.0009, 0.0056, 0.0141)	(0.0002, 0.0033, 0.0097)	(0.0016, 0.0073, 0.0174)	(0.0002, 0.0032, 0.0097)	(0.0011, 0.0056, 0.0149)	(0.0004, 0.0038, 0.0121)	(0.0, 0.0, 0.0648)	(0.0003, 0.0084, 0.0275)	(0.0002, 0.0032, 0.0099)	(0.0, 0.0002, 0.013)	(0.0003, 0.0034, 0.0104)	(0.0001, 0.0026, 0.0082)	(0.0, 0.0005, 0.0073)	(0.0, 0.0017, 0.0105)	(0.0003, 0.0048, 0.0155)	(0.0048, 0.0143, 0.0298)	(0.0004, 0.0055, 0.017)
ENSG00000141682	(0.0038, 0.0104, 0.0201)	(0.0014, 0.0054, 0.0116)	(0.0032, 0.0087, 0.0177)	(0.0027, 0.0071, 0.0131)	(0.0042, 0.0098, 0.0173)	(0.0037, 0.0093, 0.0179)	(0.0053, 0.015, 0.0312)	(0.0044, 0.0104, 0.0196)	(0.0044, 0.0115, 0.0218)	(0.0029, 0.0087, 0.0181)	(0.0012, 0.0056, 0.0123)	(0.0039, 0.0102, 0.0214)	(0.0024, 0.0079, 0.0171)	(0.0048, 0.0157, 0.0341)	(0.0091, 0.0205, 0.0396)	(0.0015, 0.0047, 0.009)	(0.0036, 0.0099, 0.0198)	(0.0062, 0.0144, 0.0263)	(0.0019, 0.0053, 0.0103)	(0.0051, 0.0111, 0.0187)	(0.0025, 0.007, 0.0143)	(0.0026, 0.008, 0.0165)	(0.0043, 0.0135, 0.0262)	(0.0025, 0.0083, 0.0186)	(0.0031, 0.0082, 0.0152)
ENSG00000141698	(0.0255, 0.063, 0.1148)	(0.0218, 0.0503, 0.091)	VG Unavailable	VG Unavailable	(0.037, 0.1068, 0.2204)	VG Unavailable	(0.0287, 0.1103, 0.2575)	(0.0217, 0.0479, 0.0903)	(0.0349, 0.0827, 0.1557)	(0.0302, 0.087, 0.1755)	(0.0362, 0.1124, 0.2306)	(0.0153, 0.0321, 0.0564)	(0.0365, 0.0895, 0.1696)	(0.0162, 0.0693, 0.1555)	VG Unavailable	(0.035, 0.1067, 0.2266)	(0.0204, 0.0452, 0.081)	(0.014, 0.0331, 0.0606)	VG Unavailable	VG Unavailable	(0.0183, 0.0987, 0.25)	(0.0247, 0.0812, 0.1741)	(0.0177, 0.0737, 0.1687)	(0.04, 0.0913, 0.1728)	(0.0254, 0.0631, 0.1213)
ENSG00000141699	(0.0111, 0.0681, 0.1774)	(0.0, 0.0106, 0.0621)	(0.0014, 0.0189, 0.0608)	(0.0035, 0.0315, 0.0901)	(0.0019, 0.0524, 0.1597)	(0.0, 0.0078, 0.0519)	(0.0, 0.0037, 0.073)	(0.0019, 0.0221, 0.0674)	(0.0, 0.0181, 0.0748)	(0.0001, 0.0114, 0.0405)	(0.0, 0.0132, 0.1201)	(0.0366, 0.1337, 0.2971)	(0.0025, 0.0275, 0.0795)	(0.004, 0.0313, 0.0836)	(0.0, 0.0123, 0.079)	(0.0043, 0.0284, 0.0701)	(0.0036, 0.0327, 0.0949)	VG Unavailable	(0.0034, 0.0302, 0.0877)	(0.0037, 0.0373, 0.1116)	(0.0036, 0.0449, 0.1354)	(0.0, 0.0027, 0.0707)	(0.0083, 0.0439, 0.1183)	(0.0, 0.0, 0.1131)	(0.0, 0.007, 0.0796)
ENSG00000141753	(0.0008, 0.0175, 0.0538)	(0.0199, 0.0733, 0.1683)	VG Unavailable	VG Unavailable	VG Unavailable	VG Unavailable	VG Unavailable	(0.0507, 0.1543, 0.3018)	VG Unavailable	(0.0, 0.0214, 0.099)	VG Unavailable	VG Unavailable	VG Unavailable	VG Unavailable	VG Unavailable	VG Unavailable	(0.0449, 0.1568, 0.3205)	(0.0472, 0.152, 0.3177)	VG Unavailable	VG Unavailable	VG Unavailable	VG Unavailable	VG Unavailable	VG Unavailable	(0.006, 0.0398, 0.1139)
ENSG00000141759	(0.0033, 0.0091, 0.0174)	(0.0007, 0.0047, 0.0125)	(0.0023, 0.0131, 0.034)	(0.0, 0.0047, 0.0196)	(0.0003, 0.0104, 0.0348)	(0.0039, 0.025, 0.0658)	(0.0005, 0.0045, 0.0126)	(0.0, 0.0016, 0.0066)	(0.0, 0.0105, 0.0546)	(0.0, 0.0077, 0.0345)	(0.0, 0.0, 0.0058)	(0.0089, 0.0307, 0.0618)	(0.0002, 0.0106, 0.0363)	(0.0059, 0.0283, 0.0669)	(0.0, 0.0025, 0.0087)	(0.004, 0.0417, 0.122)	(0.0, 0.0011, 0.005)	(0.004, 0.0149, 0.0305)	(0.0, 0.0013, 0.0084)	(0.0, 0.0, 0.0052)	(0.0, 0.0014, 0.0091)	(0.0099, 0.0351, 0.0767)	(0.0069, 0.0276, 0.0638)	(0.0001, 0.0133, 0.0502)	(0.0, 0.002, 0.0068)
ENSG00000141837	(0.0, 0.0169, 0.075)	VG Unavailable	VG Unavailable	VG Unavailable	VG Unavailable	VG Unavailable	VG Unavailable	VG Unavailable	VG Unavailable	VG Unavailable	VG Unavailable	VG Unavailable	VG Unavailable	(0.0281, 0.1082, 0.2367)	VG Unavailable	VG Unavailable	VG Unavailable	(0.0, 0.01, 0.0651)	VG Unavailable	VG Unavailable	VG Unavailable	VG Unavailable	VG Unavailable	VG Unavailable	VG Unavailable
ENSG00000141858	(0.0011, 0.0084, 0.0229)	(0.0, 0.0023, 0.0217)	(0.0, 0.0, 0.0173)	VG Unavailable	VG Unavailable	VG Unavailable	(0.0, 0.0018, 0.0086)	(0.006, 0.02, 0.0434)	VG Unavailable	(0.0034, 0.021, 0.0597)	VG Unavailable	(0.0, 0.0007, 0.0153)	VG Unavailable	(0.0, 0.0, 0.0115)	VG Unavailable	VG Unavailable	(0.002, 0.0105, 0.0259)	(0.0012, 0.0101, 0.0268)	(0.0, 0.0005, 0.027)	(0.0, 0.0024, 0.0136)	(0.0, 0.0, 0.0641)	VG Unavailable	(0.0007, 0.0098, 0.0336)	VG Unavailable	(0.046, 0.1491, 0.3138)
ENSG00000141867	(0.0001, 0.0045, 0.0151)	(0.0, 0.0031, 0.0191)	(0.0001, 0.0066, 0.0245)	(0.0012, 0.0149, 0.0434)	(0.0, 0.0003, 0.0739)	(0.0005, 0.0168, 0.0627)	(0.0006, 0.0145, 0.0461)	(0.0004, 0.0078, 0.0225)	(0.0022, 0.0172, 0.0473)	(0.0, 0.0006, 0.0393)	(0.0001, 0.004, 0.012)	(0.0, 0.0006, 0.0185)	(0.0, 0.0003, 0.0309)	(0.0001, 0.0039, 0.0134)	(0.0, 0.0005, 0.0552)	(0.0, 0.0, 0.0048)	(0.0, 0.0, 0.0294)	(0.0003, 0.0082, 0.0271)	(0.0172, 0.0834, 0.2125)	(0.012, 0.0382, 0.0841)	(0.0095, 0.042, 0.0999)	(0.0, 0.0088, 0.0397)	(0.0018, 0.0149, 0.0404)	(0.0019, 0.0158, 0.0465)	(0.0, 0.013, 0.0541)
ENSG00000141873	(0.0017, 0.0106, 0.0267)	(0.0, 0.0022, 0.0147)	(0.0, 0.004, 0.0159)	(0.0, 0.0, 0.0145)	(0.0015, 0.0098, 0.028)	(0.0, 0.0, 0.0038)	(0.0, 0.0011, 0.0157)	(0.0028, 0.0112, 0.0262)	(0.0, 0.0, 0.2185)	(0.0, 0.0, 0.0412)	(0.0, 0.0006, 0.0202)	(0.0012, 0.0078, 0.0194)	(0.0062, 0.0229, 0.0519)	(0.0001, 0.0053, 0.0198)	(0.002, 0.0124, 0.031)	(0.0007, 0.0072, 0.0214)	(0.0004, 0.0055, 0.0151)	(0.0006, 0.008, 0.0233)	(0.0, 0.0, 0.0258)	(0.0004, 0.0069, 0.021)	(0.0043, 0.0153, 0.0337)	(0.0, 0.005, 0.0192)	(0.0011, 0.0098, 0.0256)	(0.0016, 0.0111, 0.0291)	(0.0029, 0.0123, 0.0287)
ENSG00000141905	(0.0186, 0.0409, 0.0713)	(0.0103, 0.0261, 0.0489)	(0.007, 0.025, 0.0538)	(0.0099, 0.0468, 0.1081)	(0.0109, 0.0542, 0.1314)	(0.0001, 0.0089, 0.0305)	(0.0038, 0.015, 0.0354)	(0.0096, 0.0244, 0.046)	(0.0124, 0.0433, 0.0974)	(0.0, 0.0099, 0.0398)	(0.0099, 0.0271, 0.0542)	(0.0095, 0.0257, 0.0485)	(0.0059, 0.0216, 0.0501)	(0.0121, 0.0328, 0.0638)	(0.0075, 0.0313, 0.0727)	(0.02, 0.0797, 0.1765)	(0.0092, 0.0239, 0.0474)	(0.0031, 0.0131, 0.0288)	(0.0002, 0.0072, 0.0255)	(0.0069, 0.0277, 0.0618)	(0.0077, 0.0247, 0.0486)	(0.0073, 0.022, 0.0419)	(0.0179, 0.0479, 0.0993)	(0.0037, 0.0186, 0.0452)	(0.0277, 0.0664, 0.1266)
ENSG00000141933	VG Unavailable	VG Unavailable	(0.0052, 0.0299, 0.0724)	(0.0039, 0.0642, 0.208)	(0.0373, 0.1383, 0.3233)	VG Unavailable	VG Unavailable	VG Unavailable	VG Unavailable	(0.0085, 0.0831, 0.222)	(0.0025, 0.0436, 0.142)	VG Unavailable	VG Unavailable	(0.0042, 0.0276, 0.0704)	(0.0076, 0.0571, 0.1555)	(0.0301, 0.1137, 0.2792)	(0.0136, 0.0591, 0.1423)	(0.0003, 0.0214, 0.0769)	(0.0, 0.0148, 0.0619)	(0.0, 0.0005, 0.6166)	(0.0005, 0.0247, 0.0874)	VG Unavailable	(0.0062, 0.0411, 0.1008)	(0.0043, 0.054, 0.1504)	VG Unavailable
ENSG00000141956	(0.0224, 0.047, 0.0796)	(0.0094, 0.0222, 0.0422)	(0.0095, 0.022, 0.042)	(0.0029, 0.0089, 0.0186)	(0.0044, 0.0131, 0.0267)	(0.0002, 0.0061, 0.0205)	(0.0083, 0.0202, 0.0381)	(0.025, 0.0524, 0.0846)	(0.0167, 0.0375, 0.0666)	(0.0149, 0.0363, 0.0667)	(0.0074, 0.0177, 0.0329)	(0.0222, 0.0444, 0.077)	(0.0126, 0.0325, 0.0629)	(0.0092, 0.0218, 0.0415)	(0.0154, 0.0346, 0.0621)	(0.0018, 0.0083, 0.0208)	(0.0119, 0.0292, 0.0559)	(0.0217, 0.0416, 0.07)	(0.0062, 0.0174, 0.0336)	(0.0075, 0.0219, 0.0424)	(0.0054, 0.0157, 0.0319)	(0.0141, 0.0312, 0.0545)	(0.0166, 0.039, 0.069)	(0.0137, 0.0323, 0.0585)	(0.0186, 0.0372, 0.0648)
ENSG00000141959	(0.001, 0.0027, 0.0052)	(0.0015, 0.0035, 0.0063)	(0.0014, 0.0039, 0.0075)	(0.0003, 0.0015, 0.0035)	(0.015, 0.0335, 0.0603)	(0.0004, 0.0014, 0.003)	(0.0011, 0.0032, 0.0067)	(0.0001, 0.0006, 0.0016)	(0.001, 0.0027, 0.0051)	(0.0009, 0.0033, 0.0074)	(0.0, 0.0003, 0.0015)	(0.0022, 0.0048, 0.0084)	(0.0007, 0.0018, 0.0038)	(0.0001, 0.0009, 0.0027)	(0.0, 0.0, 0.0042)	(0.0003, 0.0015, 0.0035)	(0.0008, 0.002, 0.0039)	(0.0011, 0.0028, 0.0054)	(0.0004, 0.0015, 0.0035)	(0.0041, 0.0105, 0.0187)	(0.0, 0.0005, 0.0034)	(0.0014, 0.004, 0.008)	(0.0028, 0.0074, 0.0146)	(0.0015, 0.0036, 0.0067)	(0.0019, 0.0043, 0.0078)
ENSG00000141965	(0.0016, 0.0166, 0.0476)	(0.0, 0.0015, 0.027)	(0.0033, 0.0712, 0.2438)	VG Unavailable	VG Unavailable	VG Unavailable	VG Unavailable	(0.0017, 0.0119, 0.0306)	(0.0, 0.0101, 0.0751)	(0.0057, 0.0502, 0.1597)	VG Unavailable	(0.0062, 0.0486, 0.1237)	(0.0141, 0.0866, 0.211)	(0.0, 0.0012, 0.1495)	(0.0035, 0.0242, 0.0679)	VG Unavailable	(0.0006, 0.0158, 0.0508)	(0.0007, 0.0238, 0.0782)	(0.0, 0.0118, 0.0604)	(0.0, 0.0113, 0.0491)	VG Unavailable	(0.008, 0.1512, 0.5239)	VG Unavailable	VG Unavailable	(0.0, 0.0, 0.0092)
ENSG00000141968	(0.0003, 0.0083, 0.0251)	(0.0005, 0.0098, 0.0306)	(0.0036, 0.0148, 0.0346)	(0.0119, 0.0458, 0.103)	(0.0244, 0.0802, 0.1782)	(0.0, 0.0123, 0.0488)	(0.002, 0.0144, 0.0389)	(0.0001, 0.0054, 0.0187)	(0.0, 0.0, 0.0998)	(0.0, 0.0042, 0.0195)	(0.0001, 0.0071, 0.0258)	(0.0051, 0.0246, 0.061)	(0.0, 0.0, 0.4492)	(0.0005, 0.0088, 0.0267)	VG Unavailable	(0.0084, 0.0468, 0.1215)	(0.0, 0.0036, 0.0132)	(0.0002, 0.0047, 0.0141)	(0.0, 0.0, 0.057)	(0.0012, 0.0272, 0.0926)	(0.0003, 0.0068, 0.0212)	(0.0, 0.0093, 0.04)	(0.004, 0.0228, 0.0579)	(0.002, 0.0201, 0.0559)	(0.0015, 0.0109, 0.0302)
ENSG00000141971	VG Unavailable	(0.0, 0.0, 0.0474)	VG Unavailable	VG Unavailable	VG Unavailable	VG Unavailable	VG Unavailable	(0.0, 0.0034, 0.0652)	VG Unavailable	VG Unavailable	VG Unavailable	(0.0, 0.0217, 0.0981)	(0.0001, 0.0222, 0.0828)	VG Unavailable	VG Unavailable	VG Unavailable	VG Unavailable	VG Unavailable	(0.0, 0.0034, 0.0581)	VG Unavailable	VG Unavailable	(0.0, 0.0072, 0.0599)	VG Unavailable	(0.0074, 0.0601, 0.1736)	VG Unavailable
ENSG00000141985	(0.0006, 0.0035, 0.0083)	(0.0006, 0.0031, 0.008)	(0.0009, 0.0051, 0.0126)	(0.0004, 0.004, 0.011)	(0.0, 0.0008, 0.0101)	(0.0009, 0.0051, 0.0132)	(0.0001, 0.0017, 0.0056)	(0.0015, 0.006, 0.0137)	(0.0008, 0.0047, 0.0112)	(0.0005, 0.0036, 0.01)	(0.0001, 0.0025, 0.0078)	(0.001, 0.0036, 0.0079)	(0.003, 0.011, 0.0247)	(0.0002, 0.0022, 0.0064)	(0.0, 0.0038, 0.0164)	(0.001, 0.0058, 0.0151)	(0.0034, 0.0087, 0.0183)	(0.0013, 0.0036, 0.0077)	(0.0001, 0.0023, 0.0071)	(0.0, 0.0, 0.003)	(0.0012, 0.0046, 0.01)	(0.0002, 0.0024, 0.007)	(0.0003, 0.0028, 0.0081)	(0.001, 0.0064, 0.0153)	(0.0006, 0.0036, 0.0097)
ENSG00000141994	(0.0053, 0.0141, 0.0277)	(0.0127, 0.0342, 0.0636)	(0.0185, 0.0519, 0.0991)	(0.0188, 0.0419, 0.0727)	(0.0194, 0.0454, 0.0884)	(0.0189, 0.0494, 0.0943)	(0.0129, 0.0337, 0.0656)	(0.0095, 0.0246, 0.0473)	(0.0177, 0.0436, 0.0838)	(0.0159, 0.0473, 0.0981)	(0.0198, 0.0667, 0.1465)	(0.0063, 0.0184, 0.037)	(0.0126, 0.0421, 0.0899)	(0.0237, 0.0587, 0.1072)	(0.0215, 0.0631, 0.1294)	(0.0123, 0.0315, 0.0581)	(0.0092, 0.0271, 0.0514)	(0.0071, 0.0206, 0.0416)	(0.0131, 0.0372, 0.0756)	(0.0158, 0.044, 0.094)	(0.0123, 0.0363, 0.0729)	(0.0105, 0.0333, 0.0703)	(0.0146, 0.0388, 0.0751)	(0.0153, 0.0488, 0.1049)	(0.0061, 0.0175, 0.035)
ENSG00000142002	(0.0018, 0.0073, 0.0171)	(0.0, 0.0021, 0.0108)	(0.0029, 0.0191, 0.0543)	(0.0003, 0.0133, 0.0462)	(0.0, 0.0, 0.0132)	(0.0034, 0.021, 0.0585)	(0.0, 0.0028, 0.0109)	(0.0012, 0.0088, 0.0237)	(0.0019, 0.0136, 0.0369)	(0.0, 0.0046, 0.0191)	(0.0, 0.0027, 0.0121)	(0.0003, 0.005, 0.0135)	(0.0, 0.0, 0.0207)	(0.0005, 0.0091, 0.0287)	(0.0, 0.0019, 0.0128)	(0.0, 0.0006, 0.0878)	(0.0, 0.0006, 0.0078)	(0.0027, 0.0073, 0.0147)	(0.0052, 0.0209, 0.0461)	(0.0025, 0.013, 0.0327)	(0.0045, 0.0163, 0.0349)	(0.0002, 0.0076, 0.0243)	(0.0001, 0.0075, 0.0262)	(0.0, 0.0, 0.006)	(0.0005, 0.0053, 0.0138)
ENSG00000142039	(0.0017, 0.0102, 0.0248)	(0.0, 0.0018, 0.0081)	(0.0, 0.0, 0.0058)	(0.0, 0.0011, 0.0065)	(0.0, 0.0035, 0.0151)	(0.0001, 0.0056, 0.019)	(0.0, 0.0, 0.0069)	(0.0007, 0.0079, 0.0223)	(0.0, 0.0009, 0.0171)	(0.0002, 0.0092, 0.032)	(0.0, 0.0, 0.0031)	(0.0, 0.0, 0.0069)	(0.0, 0.0009, 0.0203)	(0.0, 0.0, 0.0626)	(0.0, 0.0016, 0.0123)	(0.0011, 0.0074, 0.0188)	(0.0009, 0.0061, 0.0184)	(0.0, 0.0019, 0.0091)	(0.0, 0.0011, 0.0083)	(0.0, 0.0031, 0.0116)	(0.0, 0.0005, 0.0118)	(0.0, 0.0016, 0.0073)	(0.0, 0.0, 0.0113)	(0.0001, 0.006, 0.0202)	(0.0005, 0.0082, 0.0239)
ENSG00000142046	(0.0005, 0.0031, 0.008)	(0.0007, 0.0043, 0.0103)	(0.0003, 0.0038, 0.0115)	(0.0001, 0.0019, 0.0065)	(0.0005, 0.0033, 0.0088)	(0.0, 0.001, 0.0049)	(0.0017, 0.0058, 0.0125)	(0.0008, 0.0036, 0.0092)	(0.001, 0.0089, 0.0241)	(0.0023, 0.0105, 0.0254)	(0.0001, 0.0016, 0.006)	(0.0003, 0.0053, 0.0163)	(0.0002, 0.0027, 0.008)	(0.0, 0.0021, 0.0091)	(0.0005, 0.0031, 0.0077)	(0.0005, 0.0039, 0.0108)	(0.0001, 0.0031, 0.0108)	(0.0, 0.0006, 0.0048)	(0.0004, 0.0026, 0.0069)	(0.0004, 0.0031, 0.008)	(0.0015, 0.0056, 0.0117)	(0.0024, 0.0098, 0.0227)	(0.0047, 0.0148, 0.0327)	(0.0001, 0.0026, 0.0088)	(0.0015, 0.0048, 0.0098)
ENSG00000142082	(0.0017, 0.0103, 0.0278)	(0.0024, 0.0094, 0.021)	(0.0004, 0.0047, 0.0143)	(0.0, 0.0034, 0.0175)	(0.0024, 0.0137, 0.0345)	(0.0002, 0.0074, 0.0269)	(0.0005, 0.004, 0.0112)	(0.0012, 0.0095, 0.0251)	(0.0007, 0.0105, 0.0321)	(0.0002, 0.0074, 0.0262)	(0.0, 0.0027, 0.0103)	(0.004, 0.0155, 0.036)	(0.003, 0.0125, 0.0306)	(0.0004, 0.0095, 0.0294)	(0.0069, 0.022, 0.0487)	(0.0089, 0.0278, 0.0608)	(0.0033, 0.016, 0.0367)	(0.0043, 0.0175, 0.0393)	(0.0, 0.0021, 0.0189)	(0.0017, 0.0115, 0.0296)	(0.0011, 0.011, 0.0304)	(0.0035, 0.0129, 0.0297)	(0.0016, 0.0092, 0.0238)	(0.0, 0.0011, 0.015)	(0.0034, 0.0165, 0.0391)
ENSG00000142102	(0.0375, 0.0698, 0.1191)	(0.0164, 0.0338, 0.0556)	(0.0374, 0.0761, 0.1267)	(0.0415, 0.0838, 0.1424)	(0.0329, 0.0841, 0.154)	(0.0237, 0.0556, 0.097)	(0.0097, 0.0214, 0.0371)	(0.0338, 0.0653, 0.107)	(0.0374, 0.0914, 0.1794)	(0.0283, 0.0635, 0.1102)	(0.029, 0.0609, 0.1022)	(0.0236, 0.0473, 0.08)	(0.0201, 0.0384, 0.0644)	(0.0182, 0.0398, 0.0682)	(0.0368, 0.0781, 0.1363)	(0.0505, 0.11, 0.1897)	(0.0161, 0.0345, 0.0587)	(0.0186, 0.0383, 0.0645)	(0.0193, 0.0421, 0.075)	(0.0195, 0.042, 0.0749)	(0.0278, 0.059, 0.1023)	(0.0156, 0.0339, 0.0593)	(0.0188, 0.0373, 0.0627)	(0.0104, 0.0229, 0.0418)	(0.0253, 0.047, 0.0821)
ENSG00000142166	(0.0029, 0.01, 0.0211)	(0.0001, 0.0061, 0.0195)	(0.0, 0.0024, 0.0204)	(0.0, 0.0042, 0.0172)	(0.0003, 0.0094, 0.0298)	(0.0, 0.006, 0.0248)	(0.0005, 0.0079, 0.0238)	(0.0, 0.0036, 0.0164)	(0.0004, 0.0216, 0.0726)	(0.0018, 0.0169, 0.0441)	(0.0, 0.0005, 0.0229)	(0.0016, 0.0086, 0.0204)	(0.0017, 0.0147, 0.044)	(0.0, 0.0, 0.0097)	(0.0, 0.0028, 0.0157)	(0.0, 0.0043, 0.0207)	(0.0039, 0.0129, 0.0279)	(0.0032, 0.0131, 0.0298)	(0.0049, 0.031, 0.0773)	(0.0068, 0.0338, 0.0818)	(0.0, 0.0017, 0.0226)	(0.001, 0.0089, 0.0244)	(0.0, 0.0029, 0.0196)	(0.006, 0.0268, 0.0666)	(0.0047, 0.0168, 0.0376)
ENSG00000142168	(0.0044, 0.0204, 0.0495)	(0.0, 0.0097, 0.0376)	(0.0003, 0.0123, 0.0443)	(0.0, 0.0105, 0.0417)	(0.003, 0.0293, 0.0797)	(0.0, 0.0033, 0.0775)	(0.0071, 0.0363, 0.0908)	(0.0057, 0.0269, 0.0701)	(0.0041, 0.0302, 0.0797)	(0.0, 0.0, 0.1089)	(0.0, 0.0105, 0.0536)	(0.0, 0.0083, 0.0357)	(0.0, 0.0018, 0.0866)	(0.0008, 0.0151, 0.0461)	(0.006, 0.0339, 0.0923)	(0.0023, 0.016, 0.0417)	(0.0013, 0.0101, 0.0274)	(0.0006, 0.0134, 0.0452)	(0.002, 0.0174, 0.0482)	(0.0, 0.0, 0.0032)	(0.0, 0.0, 0.0137)	(0.0025, 0.0307, 0.0934)	(0.0021, 0.0303, 0.0942)	(0.0, 0.001, 0.1086)	(0.0059, 0.0295, 0.0715)
ENSG00000142185	(0.0865, 0.1798, 0.3109)	(0.1167, 0.2442, 0.4184)	(0.0268, 0.1022, 0.2349)	VG Unavailable	VG Unavailable	VG Unavailable	(0.0554, 0.1477, 0.2921)	(0.1521, 0.3571, 0.6282)	VG Unavailable	(0.0097, 0.043, 0.1023)	(0.0182, 0.0851, 0.2186)	(0.3848, 0.8939, 1.6226)	(0.0369, 0.1215, 0.2705)	(0.0313, 0.1219, 0.2508)	VG Unavailable	(0.0788, 0.223, 0.4676)	(0.3145, 0.6588, 1.1675)	(0.0981, 0.2092, 0.3885)	(0.0768, 0.2211, 0.4296)	(0.1776, 0.4681, 0.9009)	(0.0539, 0.1421, 0.2883)	(0.0161, 0.0675, 0.1483)	(0.0151, 0.0682, 0.1642)	(0.0051, 0.0441, 0.1338)	(0.1867, 0.4242, 0.7797)
ENSG00000142186	(0.0, 0.0126, 0.0535)	VG Unavailable	VG Unavailable	VG Unavailable	VG Unavailable	VG Unavailable	(0.0014, 0.0171, 0.0514)	(0.0, 0.0067, 0.0425)	VG Unavailable	(0.0002, 0.0158, 0.0524)	VG Unavailable	(0.0, 0.0, 0.0069)	VG Unavailable	VG Unavailable	VG Unavailable	VG Unavailable	(0.0007, 0.0104, 0.0319)	(0.0036, 0.0313, 0.0825)	VG Unavailable	VG Unavailable	VG Unavailable	VG Unavailable	VG Unavailable	VG Unavailable	(0.0034, 0.0236, 0.0678)
ENSG00000142188	(0.0005, 0.004, 0.0107)	(0.0, 0.0011, 0.0052)	(0.0006, 0.0038, 0.0094)	(0.0024, 0.012, 0.0282)	(0.0, 0.0033, 0.0157)	(0.0, 0.0026, 0.0202)	(0.0012, 0.0066, 0.0172)	(0.0, 0.004, 0.0142)	(0.0012, 0.0053, 0.0121)	(0.0004, 0.0038, 0.0109)	(0.0005, 0.0037, 0.0095)	(0.0, 0.0, 0.0253)	(0.0001, 0.0046, 0.0141)	(0.0021, 0.0088, 0.0214)	(0.0001, 0.0025, 0.0079)	(0.002, 0.0095, 0.0226)	(0.0, 0.0032, 0.0116)	(0.0, 0.0006, 0.0138)	(0.0002, 0.0035, 0.0104)	(0.0001, 0.0024, 0.0077)	(0.0019, 0.0063, 0.0134)	(0.0021, 0.0074, 0.0154)	(0.0, 0.0035, 0.0131)	(0.0006, 0.0051, 0.0138)	(0.0004, 0.005, 0.0156)
ENSG00000142192	(0.0624, 0.1292, 0.2266)	(0.0491, 0.1092, 0.1916)	(0.1046, 0.2622, 0.5023)	(0.0447, 0.1063, 0.1942)	(0.0271, 0.066, 0.127)	(0.0101, 0.0293, 0.0593)	(0.0002, 0.0161, 0.0552)	(0.0779, 0.1985, 0.3637)	(0.0019, 0.0168, 0.046)	(0.0073, 0.0377, 0.0977)	(0.0155, 0.0991, 0.2508)	(0.0117, 0.0399, 0.087)	(0.0291, 0.1141, 0.2694)	(0.0324, 0.0794, 0.146)	(0.0128, 0.049, 0.1099)	(0.0014, 0.0125, 0.0327)	(0.2032, 0.446, 0.7872)	(0.0358, 0.0917, 0.1709)	(0.0015, 0.0166, 0.0457)	(0.0184, 0.043, 0.0783)	(0.0668, 0.1977, 0.4271)	(0.003, 0.0182, 0.0476)	(0.0307, 0.0985, 0.2207)	(0.0638, 0.1891, 0.3942)	(0.0483, 0.0995, 0.1836)
ENSG00000142197	(0.0, 0.0102, 0.0674)	VG Unavailable	(0.0003, 0.0304, 0.1124)	VG Unavailable	VG Unavailable	VG Unavailable	VG Unavailable	VG Unavailable	VG Unavailable	VG Unavailable	VG Unavailable	(0.0046, 0.033, 0.0962)	(0.0196, 0.0734, 0.1847)	VG Unavailable	VG Unavailable	VG Unavailable	VG Unavailable	VG Unavailable	VG Unavailable	(0.0111, 0.0565, 0.1472)	VG Unavailable	VG Unavailable	VG Unavailable	VG Unavailable	VG Unavailable
ENSG00000142207	(0.0028, 0.0126, 0.0307)	(0.0, 0.0016, 0.0133)	(0.0012, 0.0085, 0.0221)	(0.0023, 0.011, 0.0276)	(0.005, 0.0169, 0.0382)	(0.0069, 0.0196, 0.0411)	(0.0053, 0.0201, 0.0455)	(0.0025, 0.013, 0.0306)	(0.0048, 0.0188, 0.0436)	(0.0002, 0.0074, 0.0271)	(0.006, 0.0225, 0.0492)	(0.0028, 0.0108, 0.0247)	(0.0, 0.0075, 0.0497)	(0.0033, 0.0169, 0.0417)	(0.0024, 0.0134, 0.0325)	(0.0004, 0.0094, 0.0297)	(0.0019, 0.0112, 0.0266)	(0.0001, 0.0034, 0.0101)	(0.0008, 0.0067, 0.0174)	(0.0018, 0.0128, 0.0333)	(0.0006, 0.0062, 0.018)	(0.002, 0.0145, 0.038)	(0.0005, 0.0105, 0.0336)	(0.0018, 0.0184, 0.0476)	(0.0029, 0.0112, 0.0258)
ENSG00000142208	(0.0007, 0.0024, 0.0051)	(0.0008, 0.0033, 0.0069)	(0.0, 0.0019, 0.0064)	(0.0, 0.0015, 0.0061)	(0.0004, 0.0033, 0.0093)	(0.0009, 0.005, 0.0115)	(0.0003, 0.0027, 0.0073)	(0.0006, 0.0025, 0.0054)	(0.0, 0.0024, 0.009)	(0.0001, 0.0017, 0.0054)	(0.0, 0.0011, 0.0043)	(0.0006, 0.0026, 0.0058)	(0.0006, 0.0039, 0.0094)	(0.0003, 0.0022, 0.0063)	(0.0, 0.0001, 0.0135)	(0.0, 0.0038, 0.0147)	(0.0015, 0.0042, 0.0081)	(0.0023, 0.0055, 0.0103)	(0.002, 0.0069, 0.0163)	(0.0003, 0.0027, 0.0071)	(0.0011, 0.004, 0.0091)	(0.0008, 0.0037, 0.0084)	(0.0022, 0.0066, 0.0133)	(0.0, 0.0, 0.0037)	(0.0005, 0.002, 0.0047)
ENSG00000142224	(0.0339, 0.1323, 0.288)	(0.0934, 0.2639, 0.5359)	(0.0268, 0.0973, 0.2036)	(0.0076, 0.0455, 0.1255)	(0.0218, 0.0803, 0.178)	VG Unavailable	VG Unavailable	VG Unavailable	(0.0079, 0.0523, 0.1341)	(0.0389, 0.1201, 0.2475)	(0.0164, 0.0924, 0.2359)	(0.02, 0.0724, 0.1542)	(0.0007, 0.0228, 0.0783)	VG Unavailable	(0.0376, 0.1907, 0.4804)	(0.0537, 0.1739, 0.4001)	(0.0517, 0.1444, 0.3063)	(0.0702, 0.2181, 0.4427)	(0.073, 0.2275, 0.4936)	(0.0709, 0.1828, 0.3694)	(0.0174, 0.0874, 0.2161)	(0.0111, 0.0664, 0.1686)	VG Unavailable	(0.0206, 0.0749, 0.1714)	(0.0077, 0.0726, 0.2136)
ENSG00000142227	(0.0014, 0.0073, 0.0171)	(0.0019, 0.0065, 0.0142)	(0.0048, 0.0194, 0.0464)	(0.0, 0.0028, 0.012)	(0.0014, 0.0113, 0.0307)	(0.0005, 0.0074, 0.0234)	(0.0033, 0.0137, 0.03)	(0.0072, 0.0201, 0.0393)	(0.0024, 0.0101, 0.0238)	(0.0035, 0.0172, 0.0413)	(0.0, 0.0041, 0.0175)	(0.0064, 0.0212, 0.044)	(0.0027, 0.0135, 0.0325)	(0.0016, 0.0116, 0.0303)	(0.0057, 0.0242, 0.0575)	(0.0006, 0.0053, 0.0137)	(0.0013, 0.0086, 0.0241)	(0.0053, 0.0194, 0.0425)	(0.0227, 0.0708, 0.1455)	(0.0, 0.0035, 0.0176)	(0.0, 0.0086, 0.0362)	(0.0013, 0.0101, 0.0261)	(0.0, 0.0078, 0.0303)	(0.0011, 0.0079, 0.0226)	(0.0062, 0.0181, 0.0351)
ENSG00000142230	VG Unavailable	VG Unavailable	(0.0, 0.004, 0.036)	VG Unavailable	VG Unavailable	VG Unavailable	VG Unavailable	VG Unavailable	VG Unavailable	VG Unavailable	(0.0, 0.0039, 0.0223)	(0.0009, 0.0331, 0.114)	VG Unavailable	(0.0, 0.0125, 0.0988)	(0.0, 0.0053, 0.0214)	VG Unavailable	(0.0, 0.002, 0.0143)	VG Unavailable	VG Unavailable	VG Unavailable	(0.0015, 0.0263, 0.0846)	VG Unavailable	VG Unavailable	VG Unavailable	VG Unavailable
ENSG00000142252	(0.0066, 0.0366, 0.088)	(0.0133, 0.0534, 0.1217)	VG Unavailable	VG Unavailable	(0.0027, 0.0332, 0.092)	VG Unavailable	VG Unavailable	(0.0122, 0.0402, 0.0876)	(0.0111, 0.0702, 0.1804)	VG Unavailable	VG Unavailable	(0.0159, 0.058, 0.1246)	VG Unavailable	(0.0, 0.02, 0.088)	VG Unavailable	VG Unavailable	(0.0059, 0.0353, 0.0929)	(0.0112, 0.0358, 0.0756)	VG Unavailable	(0.0038, 0.0492, 0.1487)	(0.0048, 0.0326, 0.089)	(0.0039, 0.0292, 0.0808)	VG Unavailable	VG Unavailable	(0.006, 0.0488, 0.1285)
ENSG00000142327	(0.0012, 0.0065, 0.0173)	(0.0, 0.0003, 0.0085)	(0.0003, 0.0038, 0.0111)	(0.0025, 0.0101, 0.0215)	(0.002, 0.0087, 0.021)	(0.0003, 0.0071, 0.024)	(0.0004, 0.0031, 0.0081)	(0.0, 0.0012, 0.0061)	(0.0, 0.0038, 0.0159)	(0.0035, 0.013, 0.0288)	(0.0, 0.001, 0.0081)	(0.0, 0.0015, 0.0069)	(0.0, 0.0036, 0.0135)	(0.0031, 0.0185, 0.0419)	(0.0009, 0.0069, 0.0191)	(0.0019, 0.0091, 0.0209)	(0.0001, 0.0018, 0.0059)	(0.0002, 0.0026, 0.0072)	(0.0, 0.0018, 0.009)	(0.0009, 0.0051, 0.0131)	(0.0016, 0.0086, 0.0212)	(0.0011, 0.0071, 0.0185)	(0.0002, 0.0047, 0.015)	(0.0, 0.0039, 0.0143)	(0.0004, 0.0031, 0.008)
ENSG00000142330	(0.0001, 0.0043, 0.0134)	(0.0001, 0.0035, 0.0114)	(0.0022, 0.0076, 0.0176)	(0.0013, 0.0081, 0.0214)	(0.0, 0.0026, 0.0096)	(0.0034, 0.0157, 0.0362)	(0.003, 0.0167, 0.0405)	(0.0021, 0.0131, 0.0353)	(0.0, 0.0004, 0.0099)	(0.0, 0.0018, 0.01)	(0.0019, 0.0086, 0.0192)	(0.0025, 0.015, 0.0382)	(0.0001, 0.0041, 0.0138)	(0.0009, 0.0069, 0.0183)	(0.0, 0.0, 0.0111)	(0.0003, 0.0046, 0.0148)	(0.0005, 0.0064, 0.0191)	(0.0005, 0.0064, 0.0193)	(0.0009, 0.0074, 0.0198)	(0.0, 0.0026, 0.0126)	(0.0, 0.0037, 0.0134)	(0.0001, 0.0036, 0.013)	(0.011, 0.0363, 0.0803)	(0.0, 0.0, 0.011)	(0.0007, 0.0074, 0.0225)
ENSG00000142347	(0.0033, 0.0391, 0.114)	(0.0, 0.0236, 0.0932)	VG Unavailable	VG Unavailable	VG Unavailable	VG Unavailable	VG Unavailable	(0.0118, 0.0699, 0.1976)	VG Unavailable	VG Unavailable	VG Unavailable	(0.0032, 0.0354, 0.0967)	VG Unavailable	VG Unavailable	VG Unavailable	VG Unavailable	VG Unavailable	(0.0139, 0.0681, 0.1653)	VG Unavailable	VG Unavailable	VG Unavailable	VG Unavailable	VG Unavailable	VG Unavailable	VG Unavailable
ENSG00000142396	(0.0034, 0.0086, 0.016)	(0.007, 0.0214, 0.0408)	(0.0012, 0.0121, 0.0386)	(0.0033, 0.0144, 0.0329)	(0.0053, 0.0171, 0.0358)	(0.0038, 0.0151, 0.0324)	(0.0101, 0.029, 0.0559)	(0.0057, 0.0172, 0.0343)	(0.0038, 0.018, 0.0403)	(0.0033, 0.0144, 0.0322)	(0.007, 0.0206, 0.0397)	(0.0104, 0.0234, 0.0428)	(0.0029, 0.0173, 0.0439)	(0.0051, 0.0149, 0.03)	(0.0028, 0.008, 0.0168)	(0.0104, 0.0312, 0.0669)	(0.0053, 0.013, 0.0239)	(0.0084, 0.0229, 0.0463)	(0.0038, 0.013, 0.0285)	(0.0004, 0.0053, 0.016)	(0.0036, 0.0169, 0.0419)	(0.0026, 0.0089, 0.0198)	(0.0028, 0.011, 0.0253)	(0.0037, 0.0175, 0.0428)	(0.0014, 0.0061, 0.0145)
ENSG00000142409	(0.0015, 0.0041, 0.0085)	(0.0025, 0.0067, 0.0133)	(0.0006, 0.0042, 0.0104)	(0.0058, 0.0229, 0.0492)	(0.0014, 0.0075, 0.0188)	(0.0021, 0.0079, 0.0168)	(0.0012, 0.0072, 0.0188)	(0.0016, 0.0046, 0.009)	(0.0013, 0.0083, 0.0222)	(0.0005, 0.0065, 0.0186)	(0.0, 0.0021, 0.0101)	(0.0004, 0.0024, 0.006)	(0.0044, 0.0135, 0.0283)	(0.0001, 0.0048, 0.0153)	(0.0034, 0.0134, 0.0293)	(0.0014, 0.0082, 0.0195)	(0.0006, 0.0028, 0.0063)	(0.0005, 0.0023, 0.0053)	(0.0022, 0.0075, 0.0161)	(0.0034, 0.015, 0.0386)	(0.0014, 0.0064, 0.0146)	(0.0004, 0.0041, 0.0125)	(0.0005, 0.0063, 0.0179)	(0.0028, 0.0113, 0.0238)	(0.0014, 0.0039, 0.0074)
ENSG00000142444	(0.0, 0.0123, 0.0794)	VG Unavailable	(0.0, 0.0018, 0.0693)	(0.0069, 0.0354, 0.0901)	(0.0008, 0.0221, 0.0711)	(0.0023, 0.0245, 0.0688)	(0.0055, 0.044, 0.1163)	VG Unavailable	VG Unavailable	(0.0, 0.0041, 0.089)	(0.0011, 0.024, 0.0867)	VG Unavailable	VG Unavailable	(0.0, 0.0106, 0.0464)	(0.0, 0.0138, 0.0487)	(0.0023, 0.0314, 0.0973)	VG Unavailable	VG Unavailable	(0.0, 0.0, 0.0284)	(0.0, 0.0109, 0.0385)	VG Unavailable	(0.0047, 0.0322, 0.0919)	(0.0005, 0.0156, 0.0554)	(0.0022, 0.0438, 0.1553)	VG Unavailable
ENSG00000142453	(0.0021, 0.0164, 0.0435)	(0.0, 0.0013, 0.0186)	(0.0018, 0.0131, 0.0353)	(0.001, 0.0126, 0.0357)	(0.0, 0.0007, 0.0105)	(0.0026, 0.0173, 0.0474)	(0.0003, 0.0158, 0.0565)	(0.0001, 0.0078, 0.0261)	(0.0, 0.0119, 0.0592)	(0.0089, 0.0437, 0.1057)	(0.0, 0.0024, 0.0189)	(0.001, 0.0122, 0.0355)	(0.0011, 0.0119, 0.0337)	(0.0018, 0.0103, 0.0279)	(0.0, 0.0002, 0.0663)	(0.0027, 0.0373, 0.1105)	(0.0008, 0.0167, 0.0522)	(0.0078, 0.0369, 0.0883)	(0.0, 0.0126, 0.0531)	(0.0027, 0.0319, 0.0986)	(0.0, 0.01, 0.0464)	(0.0, 0.0, 0.0274)	(0.0001, 0.0294, 0.1106)	(0.0003, 0.0103, 0.0366)	(0.0, 0.0079, 0.0412)
ENSG00000142459	(0.0065, 0.0324, 0.0752)	(0.0066, 0.0294, 0.0703)	(0.0023, 0.0243, 0.0758)	(0.0, 0.0, 0.0419)	(0.0001, 0.0106, 0.0373)	(0.0056, 0.0277, 0.0655)	(0.0073, 0.0351, 0.0898)	(0.0027, 0.0177, 0.0449)	(0.0054, 0.0379, 0.1061)	(0.001, 0.0167, 0.0512)	VG Unavailable	(0.0038, 0.0179, 0.0461)	(0.0, 0.0052, 0.0382)	(0.0014, 0.0302, 0.1039)	(0.0, 0.0085, 0.0432)	(0.0002, 0.0101, 0.037)	(0.0014, 0.0142, 0.0415)	(0.0096, 0.0263, 0.052)	(0.0024, 0.0241, 0.0687)	VG Unavailable	(0.0036, 0.0235, 0.0655)	(0.0, 0.0001, 0.2222)	VG Unavailable	(0.0005, 0.0137, 0.0468)	(0.0037, 0.0153, 0.0366)
ENSG00000142507	(0.0003, 0.0028, 0.0074)	(0.0005, 0.0033, 0.0085)	(0.0, 0.0007, 0.0037)	(0.0007, 0.0031, 0.0072)	(0.0008, 0.003, 0.0071)	(0.001, 0.0048, 0.011)	(0.0, 0.0009, 0.005)	(0.0001, 0.003, 0.0116)	(0.0011, 0.0045, 0.0092)	(0.0001, 0.0016, 0.0051)	(0.0003, 0.002, 0.005)	(0.0004, 0.0038, 0.0107)	(0.0, 0.0014, 0.0058)	(0.0002, 0.0017, 0.0052)	(0.0, 0.001, 0.0045)	(0.0, 0.0001, 0.0052)	(0.0, 0.0013, 0.0066)	VG Unavailable	(0.0005, 0.0026, 0.0066)	(0.0003, 0.0033, 0.0091)	(0.0005, 0.0024, 0.0059)	(0.0012, 0.0053, 0.0124)	(0.0, 0.0009, 0.0039)	(0.0005, 0.0028, 0.0067)	(0.0005, 0.0046, 0.0125)
ENSG00000142512	(0.0048, 0.0332, 0.0841)	(0.0056, 0.0395, 0.0996)	(0.0, 0.0087, 0.0401)	(0.0137, 0.0748, 0.1996)	(0.0003, 0.0295, 0.103)	(0.0066, 0.052, 0.1416)	VG Unavailable	(0.0, 0.009, 0.0554)	VG Unavailable	VG Unavailable	(0.0061, 0.0442, 0.1196)	(0.0, 0.0026, 0.0471)	(0.0001, 0.0553, 0.2135)	(0.0001, 0.0186, 0.0774)	VG Unavailable	VG Unavailable	(0.0169, 0.056, 0.1213)	(0.0017, 0.0283, 0.0776)	VG Unavailable	VG Unavailable	VG Unavailable	(0.0, 0.0146, 0.0839)	VG Unavailable	VG Unavailable	(0.0046, 0.0374, 0.1041)
ENSG00000142528	(0.0048, 0.0194, 0.0466)	(0.0007, 0.0151, 0.0465)	VG Unavailable	VG Unavailable	VG Unavailable	VG Unavailable	VG Unavailable	(0.0013, 0.0122, 0.0359)	VG Unavailable	VG Unavailable	VG Unavailable	(0.0061, 0.0223, 0.0521)	VG Unavailable	VG Unavailable	VG Unavailable	VG Unavailable	(0.0103, 0.0355, 0.0757)	(0.0062, 0.0227, 0.0518)	VG Unavailable	VG Unavailable	VG Unavailable	VG Unavailable	VG Unavailable	VG Unavailable	(0.002, 0.0094, 0.0243)
ENSG00000142530	VG Unavailable	VG Unavailable	VG Unavailable	VG Unavailable	VG Unavailable	VG Unavailable	VG Unavailable	VG Unavailable	VG Unavailable	VG Unavailable	VG Unavailable	VG Unavailable	VG Unavailable	VG Unavailable	VG Unavailable	VG Unavailable	(0.0042, 0.034, 0.0953)	VG Unavailable	VG Unavailable	VG Unavailable	VG Unavailable	VG Unavailable	VG Unavailable	VG Unavailable	VG Unavailable
ENSG00000142534	(0.005, 0.0201, 0.0435)	(0.0022, 0.0151, 0.0425)	VG Unavailable	(0.1364, 0.418, 0.8122)	(0.099, 0.3098, 0.6834)	(0.2311, 0.5299, 0.9552)	(0.0331, 0.1121, 0.2425)	(0.0012, 0.0112, 0.0309)	(0.1831, 0.5779, 1.2988)	VG Unavailable	(0.09, 0.4031, 1.0099)	(0.0171, 0.0491, 0.0942)	(0.2212, 0.5025, 0.9062)	(0.0863, 0.3239, 0.7276)	VG Unavailable	(0.3277, 0.8939, 1.6332)	(0.0025, 0.0166, 0.0425)	(0.0071, 0.0238, 0.0516)	(0.0261, 0.1124, 0.2567)	VG Unavailable	VG Unavailable	(0.039, 0.1506, 0.3472)	VG Unavailable	(0.0332, 0.1527, 0.3791)	(0.0128, 0.0338, 0.0708)
ENSG00000142541	(0.0141, 0.0287, 0.0505)	(0.0075, 0.0209, 0.0408)	(0.0008, 0.0067, 0.0189)	(0.0056, 0.0505, 0.1423)	(0.0201, 0.0819, 0.1941)	(0.0041, 0.0383, 0.1131)	(0.0046, 0.0116, 0.0212)	(0.0524, 0.1135, 0.2064)	(0.0073, 0.0186, 0.0344)	(0.0012, 0.0073, 0.0186)	(0.0004, 0.0029, 0.0076)	(0.013, 0.0268, 0.0472)	(0.0029, 0.0092, 0.0189)	(0.0001, 0.0093, 0.0316)	VG Unavailable	VG Unavailable	(0.0309, 0.0769, 0.1433)	(0.0254, 0.0323, 0.0403)	(0.043, 0.1161, 0.2201)	(0.0277, 0.1064, 0.2301)	(0.0003, 0.0028, 0.0076)	(0.0263, 0.08, 0.1665)	(0.0173, 0.0828, 0.2141)	(0.0053, 0.0129, 0.0227)	(0.0235, 0.0495, 0.0849)
ENSG00000142544	(0.0001, 0.0123, 0.0492)	(0.0059, 0.0412, 0.1051)	(0.0007, 0.0173, 0.0574)	(0.0, 0.0039, 0.033)	(0.0, 0.0063, 0.0352)	(0.0, 0.0, 0.0129)	(0.0001, 0.0284, 0.1089)	(0.0, 0.0099, 0.0397)	(0.0, 0.0001, 0.245)	(0.0, 0.0043, 0.0274)	(0.0009, 0.0223, 0.0751)	(0.0059, 0.0615, 0.172)	(0.0038, 0.029, 0.0809)	(0.0, 0.0104, 0.0403)	(0.0027, 0.0179, 0.0496)	(0.0028, 0.0181, 0.0469)	VG Unavailable	(0.0004, 0.016, 0.0559)	(0.001, 0.0188, 0.0582)	VG Unavailable	(0.0002, 0.0107, 0.0352)	(0.0, 0.0, 0.024)	(0.0008, 0.0159, 0.0528)	(0.001, 0.0163, 0.0534)	VG Unavailable
ENSG00000142546	VG Unavailable	VG Unavailable	(0.0, 0.0025, 0.0204)	VG Unavailable	VG Unavailable	VG Unavailable	VG Unavailable	VG Unavailable	VG Unavailable	VG Unavailable	(0.0002, 0.0083, 0.0273)	(0.015, 0.0773, 0.1975)	VG Unavailable	(0.0042, 0.0252, 0.0639)	VG Unavailable	VG Unavailable	VG Unavailable	VG Unavailable	(0.002, 0.0636, 0.2271)	VG Unavailable	(0.0, 0.0054, 0.0205)	VG Unavailable	(0.0057, 0.0334, 0.0822)	(0.0, 0.0053, 0.0188)	VG Unavailable
ENSG00000142552	(0.0649, 0.2091, 0.4413)	(0.048, 0.3748, 1.0635)	VG Unavailable	VG Unavailable	VG Unavailable	VG Unavailable	VG Unavailable	VG Unavailable	VG Unavailable	VG Unavailable	VG Unavailable	(0.0629, 0.2672, 0.6745)	VG Unavailable	VG Unavailable	VG Unavailable	VG Unavailable	VG Unavailable	VG Unavailable	VG Unavailable	VG Unavailable	VG Unavailable	VG Unavailable	VG Unavailable	VG Unavailable	VG Unavailable
ENSG00000142556	(0.0077, 0.0265, 0.056)	(0.0033, 0.022, 0.0602)	(0.0011, 0.0109, 0.0312)	(0.0042, 0.0286, 0.0733)	(0.0, 0.0106, 0.0452)	(0.0, 0.0056, 0.0377)	(0.0009, 0.0147, 0.0509)	(0.0002, 0.0085, 0.0307)	(0.0052, 0.0308, 0.0812)	(0.0, 0.0029, 0.0286)	(0.0058, 0.0272, 0.0617)	(0.0027, 0.014, 0.0336)	(0.0, 0.0024, 0.0226)	(0.0, 0.0, 0.0285)	(0.0, 0.0, 0.0208)	(0.0003, 0.0094, 0.0314)	(0.0077, 0.0269, 0.0601)	(0.0066, 0.0265, 0.0659)	(0.0016, 0.0138, 0.0392)	(0.0024, 0.0171, 0.0445)	(0.0, 0.0, 0.0114)	(0.0011, 0.0157, 0.0459)	(0.003, 0.0186, 0.0452)	(0.0, 0.0, 0.0104)	(0.0064, 0.0241, 0.05)
ENSG00000142583	(0.0207, 0.0499, 0.0915)	(0.0094, 0.0239, 0.0471)	(0.0201, 0.0465, 0.0842)	(0.0289, 0.0777, 0.1511)	(0.0193, 0.0458, 0.0884)	(0.0124, 0.0278, 0.0533)	(0.0099, 0.0287, 0.0564)	(0.02, 0.0468, 0.0856)	(0.0242, 0.0538, 0.1004)	(0.0049, 0.0183, 0.0389)	(0.0181, 0.0401, 0.0765)	(0.0047, 0.0152, 0.0309)	(0.007, 0.0267, 0.0646)	(0.0123, 0.0281, 0.0513)	(0.0164, 0.0416, 0.0775)	(0.0277, 0.0642, 0.1115)	(0.0366, 0.0801, 0.1378)	(0.0165, 0.0404, 0.0751)	(0.0141, 0.0363, 0.0677)	(0.0047, 0.0138, 0.0278)	(0.0104, 0.0289, 0.0557)	(0.0055, 0.019, 0.0378)	(0.0151, 0.0382, 0.0709)	(0.0089, 0.023, 0.0455)	(0.0185, 0.0436, 0.079)
ENSG00000142599	(0.0015, 0.0039, 0.0077)	(0.0005, 0.0024, 0.0058)	(0.0, 0.001, 0.0042)	(0.0, 0.0018, 0.0084)	(0.0007, 0.0083, 0.0238)	(0.0, 0.0, 0.014)	(0.0006, 0.003, 0.0075)	(0.0031, 0.0076, 0.014)	(0.0006, 0.0034, 0.0085)	(0.0, 0.0009, 0.004)	(0.0, 0.0011, 0.0039)	(0.0006, 0.0024, 0.0055)	(0.0005, 0.0028, 0.0076)	(0.001, 0.0041, 0.0099)	(0.0, 0.0021, 0.0088)	(0.0001, 0.0032, 0.011)	(0.003, 0.0066, 0.0116)	(0.0003, 0.002, 0.0053)	(0.0011, 0.0043, 0.0093)	(0.0002, 0.0026, 0.007)	(0.0, 0.0013, 0.0041)	(0.0, 0.0004, 0.0027)	(0.0015, 0.0054, 0.0116)	(0.0005, 0.0026, 0.0063)	(0.0004, 0.0019, 0.0046)
ENSG00000142632	(0.0088, 0.044, 0.1095)	(0.0348, 0.1054, 0.2172)	(0.0044, 0.0415, 0.1108)	(0.0211, 0.0808, 0.1823)	VG Unavailable	VG Unavailable	(0.0037, 0.0321, 0.0919)	VG Unavailable	(0.0052, 0.0406, 0.1265)	(0.017, 0.0937, 0.2401)	(0.0015, 0.0197, 0.0606)	VG Unavailable	(0.0046, 0.0444, 0.1355)	(0.0243, 0.0951, 0.223)	VG Unavailable	(0.0258, 0.1196, 0.301)	(0.0267, 0.0843, 0.1736)	(0.0157, 0.0557, 0.1282)	(0.0148, 0.0584, 0.1412)	(0.018, 0.0857, 0.2084)	(0.0101, 0.0449, 0.1065)	(0.0005, 0.0286, 0.1105)	VG Unavailable	(0.0054, 0.0355, 0.0945)	(0.0257, 0.0952, 0.2196)
ENSG00000142634	(0.0008, 0.0037, 0.0085)	(0.0023, 0.0072, 0.0143)	(0.0037, 0.0124, 0.0262)	(0.0, 0.0004, 0.0074)	(0.0012, 0.0069, 0.0183)	(0.0002, 0.0035, 0.0112)	(0.0004, 0.0027, 0.0065)	(0.0007, 0.0034, 0.0078)	(0.0039, 0.0116, 0.0247)	(0.0, 0.0001, 0.0149)	(0.0013, 0.0099, 0.0283)	(0.0047, 0.0116, 0.0223)	(0.0012, 0.0074, 0.0183)	(0.0004, 0.0037, 0.0111)	(0.0003, 0.0032, 0.0091)	(0.0019, 0.0097, 0.025)	(0.0017, 0.0048, 0.0098)	(0.0023, 0.0074, 0.0167)	(0.001, 0.0049, 0.0116)	(0.0, 0.0008, 0.004)	(0.0, 0.0013, 0.0056)	(0.0011, 0.0044, 0.0101)	(0.0024, 0.0087, 0.0181)	(0.001, 0.0046, 0.0109)	(0.0018, 0.007, 0.0141)
ENSG00000142655	(0.0023, 0.0084, 0.0182)	(0.0001, 0.0031, 0.0102)	(0.0007, 0.0046, 0.0128)	(0.0, 0.0, 0.0113)	(0.002, 0.0103, 0.0264)	(0.0001, 0.0038, 0.0131)	(0.0006, 0.0055, 0.016)	(0.0017, 0.0075, 0.0171)	(0.0002, 0.0033, 0.011)	(0.0, 0.003, 0.0162)	(0.0, 0.0017, 0.0078)	(0.0034, 0.0104, 0.022)	(0.0, 0.0015, 0.0121)	(0.0, 0.0, 0.0041)	(0.0002, 0.0035, 0.0107)	(0.0, 0.0036, 0.0139)	(0.0015, 0.007, 0.0169)	(0.0, 0.0011, 0.0101)	(0.0, 0.0029, 0.0115)	(0.0013, 0.0084, 0.0223)	(0.0, 0.0, 0.0521)	(0.0014, 0.0073, 0.0184)	(0.0028, 0.0109, 0.0255)	(0.0009, 0.0052, 0.013)	(0.0012, 0.007, 0.0183)
ENSG00000142657	(0.0004, 0.0023, 0.0057)	(0.0077, 0.0191, 0.0355)	(0.0013, 0.0055, 0.0121)	(0.0008, 0.004, 0.0099)	(0.001, 0.0086, 0.0232)	(0.0008, 0.0041, 0.0104)	(0.0007, 0.004, 0.0101)	(0.0017, 0.0069, 0.016)	(0.001, 0.0038, 0.0082)	(0.0004, 0.0039, 0.0098)	(0.0002, 0.0046, 0.0145)	(0.0008, 0.005, 0.012)	(0.0006, 0.0066, 0.0202)	(0.0003, 0.0037, 0.0119)	(0.0008, 0.0053, 0.0133)	(0.0004, 0.0033, 0.009)	(0.0007, 0.0038, 0.0097)	(0.0, 0.0023, 0.0079)	(0.0018, 0.0082, 0.0192)	(0.0006, 0.0031, 0.0078)	(0.001, 0.0068, 0.0176)	(0.003, 0.0082, 0.0172)	(0.0036, 0.0121, 0.0249)	(0.0, 0.0, 0.0024)	(0.0012, 0.0038, 0.0089)
ENSG00000142669	(0.0012, 0.007, 0.0174)	(0.0004, 0.0048, 0.014)	VG Unavailable	VG Unavailable	VG Unavailable	VG Unavailable	(0.0007, 0.0067, 0.0181)	VG Unavailable	(0.0003, 0.0037, 0.0116)	(0.0003, 0.0037, 0.0103)	VG Unavailable	(0.0008, 0.0051, 0.0125)	(0.0006, 0.005, 0.0139)	VG Unavailable	VG Unavailable	VG Unavailable	(0.0018, 0.011, 0.0266)	(0.0002, 0.003, 0.0086)	VG Unavailable	VG Unavailable	VG Unavailable	(0.0, 0.0002, 0.0074)	VG Unavailable	(0.0, 0.0003, 0.0053)	(0.0001, 0.0047, 0.0154)
ENSG00000142676	(0.0008, 0.0097, 0.0303)	(0.0006, 0.0129, 0.0413)	(0.0015, 0.014, 0.0415)	(0.0, 0.0009, 0.0109)	(0.004, 0.0225, 0.063)	(0.0, 0.0063, 0.0287)	(0.0, 0.0031, 0.0321)	(0.0043, 0.0211, 0.0467)	(0.0, 0.0081, 0.0535)	(0.0002, 0.0107, 0.0389)	(0.0, 0.0131, 0.0685)	(0.0097, 0.044, 0.1059)	(0.0, 0.0097, 0.051)	(0.0001, 0.0093, 0.0306)	(0.0, 0.0061, 0.0296)	(0.0, 0.0039, 0.0137)	(0.0234, 0.0773, 0.1599)	(0.0001, 0.01, 0.0373)	(0.0, 0.0036, 0.0374)	(0.0, 0.0073, 0.0334)	(0.0023, 0.021, 0.059)	(0.0022, 0.0189, 0.0495)	(0.0002, 0.0089, 0.0297)	(0.0, 0.0063, 0.039)	(0.0059, 0.0283, 0.0689)
ENSG00000142684	(0.005, 0.0489, 0.1442)	VG Unavailable	VG Unavailable	VG Unavailable	VG Unavailable	VG Unavailable	VG Unavailable	(0.0042, 0.0615, 0.2132)	VG Unavailable	VG Unavailable	VG Unavailable	(0.0052, 0.0358, 0.0929)	VG Unavailable	VG Unavailable	VG Unavailable	VG Unavailable	VG Unavailable	VG Unavailable	VG Unavailable	VG Unavailable	VG Unavailable	VG Unavailable	VG Unavailable	VG Unavailable	(0.0, 0.0211, 0.0853)
ENSG00000142686	(0.0006, 0.0139, 0.0429)	(0.0045, 0.0326, 0.088)	(0.0016, 0.0154, 0.0462)	(0.0136, 0.0569, 0.1267)	VG Unavailable	(0.0359, 0.1477, 0.3298)	(0.0059, 0.0448, 0.1261)	(0.0181, 0.0748, 0.163)	VG Unavailable	VG Unavailable	(0.0006, 0.0333, 0.1137)	(0.0146, 0.0859, 0.2339)	(0.0161, 0.0937, 0.2521)	(0.0224, 0.0851, 0.2032)	(0.0337, 0.119, 0.2751)	(0.0038, 0.0234, 0.0614)	(0.0001, 0.0145, 0.0531)	(0.003, 0.0257, 0.0716)	(0.0248, 0.0783, 0.1692)	(0.0, 0.0081, 0.0392)	(0.0011, 0.0232, 0.0815)	(0.0167, 0.0595, 0.128)	(0.0195, 0.119, 0.3086)	VG Unavailable	(0.0025, 0.0198, 0.0537)
ENSG00000142687	(0.0011, 0.0073, 0.0176)	(0.0, 0.0029, 0.0117)	(0.0005, 0.0076, 0.0239)	(0.0006, 0.0045, 0.0131)	(0.0, 0.0015, 0.0085)	(0.0032, 0.0115, 0.0231)	(0.0007, 0.0059, 0.017)	(0.0018, 0.0081, 0.02)	VG Unavailable	VG Unavailable	(0.0002, 0.0064, 0.0229)	(0.0013, 0.0081, 0.0195)	VG Unavailable	(0.0, 0.0036, 0.0211)	(0.0, 0.0017, 0.015)	(0.0001, 0.0042, 0.014)	(0.0, 0.0009, 0.0077)	(0.0, 0.0008, 0.0069)	(0.0032, 0.014, 0.0322)	(0.0001, 0.0044, 0.0142)	(0.0002, 0.011, 0.0369)	(0.0007, 0.0097, 0.031)	(0.0005, 0.0134, 0.0436)	VG Unavailable	(0.0, 0.0006, 0.0135)
ENSG00000142694	(0.008, 0.0832, 0.231)	(0.008, 0.0955, 0.2652)	(0.0153, 0.0651, 0.1456)	VG Unavailable	VG Unavailable	VG Unavailable	VG Unavailable	VG Unavailable	(0.0201, 0.0952, 0.2207)	(0.0059, 0.0284, 0.0682)	(0.0022, 0.0176, 0.0487)	(0.0045, 0.0613, 0.1994)	(0.0061, 0.0334, 0.0907)	(0.0078, 0.0339, 0.0805)	VG Unavailable	VG Unavailable	VG Unavailable	VG Unavailable	(0.0025, 0.0186, 0.0541)	VG Unavailable	(0.0053, 0.0239, 0.0576)	(0.0128, 0.1095, 0.3177)	(0.0234, 0.0779, 0.1626)	(0.0083, 0.0309, 0.0708)	VG Unavailable
ENSG00000142731	(0.0006, 0.0095, 0.0283)	(0.0003, 0.0089, 0.0295)	(0.0014, 0.0144, 0.0413)	(0.0012, 0.0095, 0.0255)	(0.0, 0.004, 0.0181)	(0.0, 0.0, 0.0098)	(0.0001, 0.0068, 0.0251)	(0.0001, 0.0054, 0.0206)	(0.0018, 0.0155, 0.0436)	(0.0001, 0.006, 0.0223)	(0.0, 0.0033, 0.0306)	(0.0008, 0.0127, 0.0405)	(0.0022, 0.0145, 0.039)	(0.0, 0.0026, 0.0261)	(0.0, 0.0043, 0.0195)	(0.0015, 0.0139, 0.0396)	(0.0, 0.0077, 0.0339)	(0.0, 0.0, 0.0525)	(0.0003, 0.0075, 0.0274)	(0.0027, 0.0218, 0.0647)	(0.0, 0.0057, 0.0274)	(0.0, 0.0, 0.0093)	(0.0, 0.0046, 0.0212)	(0.0005, 0.0174, 0.059)	(0.0001, 0.011, 0.0373)
ENSG00000142751	(0.0015, 0.0126, 0.0348)	(0.0027, 0.0212, 0.0585)	(0.0, 0.0, 0.0157)	VG Unavailable	VG Unavailable	VG Unavailable	(0.0, 0.0062, 0.0268)	(0.0048, 0.0365, 0.0973)	(0.0007, 0.0082, 0.0239)	(0.0, 0.0, 0.0112)	(0.0, 0.0086, 0.0344)	(0.0039, 0.0184, 0.0442)	(0.0, 0.0002, 0.0792)	VG Unavailable	VG Unavailable	VG Unavailable	(0.0, 0.0, 0.0835)	(0.0, 0.0035, 0.0336)	VG Unavailable	VG Unavailable	(0.0, 0.0, 0.0122)	(0.0, 0.0, 0.0142)	(0.0, 0.0017, 0.0231)	(0.0, 0.0033, 0.0228)	(0.0004, 0.0152, 0.0578)
ENSG00000142765	(0.0014, 0.0125, 0.0325)	(0.0134, 0.0401, 0.0783)	(0.0178, 0.0486, 0.0918)	(0.0039, 0.0161, 0.0402)	(0.0011, 0.0075, 0.0201)	(0.0, 0.0, 0.0071)	(0.0032, 0.019, 0.0486)	(0.0183, 0.049, 0.095)	(0.0005, 0.0068, 0.0197)	(0.0031, 0.0125, 0.0292)	(0.0007, 0.0068, 0.0179)	(0.0091, 0.0386, 0.0887)	(0.0013, 0.0074, 0.0198)	(0.0023, 0.0117, 0.0293)	(0.0002, 0.0079, 0.0264)	(0.0025, 0.0112, 0.0266)	(0.03, 0.075, 0.1402)	(0.0098, 0.0276, 0.0566)	(0.0061, 0.0366, 0.099)	(0.007, 0.0523, 0.1411)	(0.0001, 0.0045, 0.0156)	(0.0042, 0.0154, 0.0347)	(0.0009, 0.0079, 0.0212)	(0.0171, 0.0468, 0.0912)	(0.0101, 0.0347, 0.0787)
ENSG00000142784	(0.0023, 0.0135, 0.0327)	(0.0026, 0.0133, 0.0335)	VG Unavailable	(0.0, 0.002, 0.0155)	VG Unavailable	(0.0001, 0.0137, 0.0518)	VG Unavailable	(0.0002, 0.0054, 0.0184)	(0.0001, 0.014, 0.0513)	VG Unavailable	VG Unavailable	(0.0, 0.0036, 0.0138)	(0.0, 0.0075, 0.0316)	VG Unavailable	VG Unavailable	(0.0009, 0.011, 0.0315)	(0.0, 0.008, 0.0282)	(0.0019, 0.009, 0.0217)	VG Unavailable	VG Unavailable	VG Unavailable	(0.0001, 0.0081, 0.0295)	VG Unavailable	(0.0, 0.0113, 0.0581)	(0.0041, 0.02, 0.0481)
ENSG00000142794	(0.1226, 0.452, 1.0901)	VG Unavailable	VG Unavailable	VG Unavailable	VG Unavailable	VG Unavailable	VG Unavailable	VG Unavailable	VG Unavailable	VG Unavailable	VG Unavailable	VG Unavailable	VG Unavailable	VG Unavailable	VG Unavailable	VG Unavailable	VG Unavailable	VG Unavailable	VG Unavailable	VG Unavailable	VG Unavailable	VG Unavailable	VG Unavailable	VG Unavailable	VG Unavailable
ENSG00000142798	(0.0385, 0.1043, 0.2063)	(0.009, 0.0451, 0.1137)	(0.0052, 0.0269, 0.0664)	(0.0416, 0.1359, 0.2818)	VG Unavailable	(0.0186, 0.0699, 0.1582)	(0.006, 0.037, 0.0955)	(0.0204, 0.0679, 0.1418)	(0.0011, 0.0261, 0.0827)	(0.0141, 0.056, 0.1246)	(0.0047, 0.0384, 0.0972)	(0.0242, 0.0842, 0.1821)	(0.0084, 0.0428, 0.107)	(0.0247, 0.0724, 0.1587)	VG Unavailable	(0.0137, 0.0749, 0.1898)	(0.0075, 0.0375, 0.0896)	(0.0392, 0.1162, 0.2373)	(0.0122, 0.0602, 0.1376)	VG Unavailable	(0.0094, 0.0368, 0.0872)	(0.0, 0.0045, 0.0242)	(0.0063, 0.045, 0.1265)	(0.0225, 0.088, 0.1931)	(0.0062, 0.0401, 0.1059)
ENSG00000142856	(0.0141, 0.0354, 0.0697)	(0.01, 0.0316, 0.0664)	(0.0, 0.0013, 0.0184)	(0.0, 0.0053, 0.0213)	(0.0017, 0.0166, 0.0465)	(0.0, 0.0, 0.0726)	(0.0, 0.001, 0.0427)	(0.004, 0.0161, 0.0374)	(0.0013, 0.0115, 0.0313)	(0.0177, 0.0691, 0.1659)	(0.0, 0.0053, 0.0257)	(0.0255, 0.0629, 0.1131)	(0.0, 0.0069, 0.0274)	(0.0057, 0.0261, 0.0654)	(0.0002, 0.0085, 0.0311)	(0.007, 0.0248, 0.06)	(0.0107, 0.0282, 0.0524)	(0.0055, 0.0213, 0.0478)	(0.005, 0.0187, 0.044)	(0.0068, 0.0235, 0.0511)	(0.0, 0.0043, 0.0214)	(0.0, 0.008, 0.0318)	(0.0103, 0.0449, 0.1087)	(0.0028, 0.016, 0.0392)	(0.0171, 0.0448, 0.0933)
ENSG00000142864	(0.0156, 0.048, 0.0981)	(0.0057, 0.0275, 0.0662)	(0.0006, 0.0055, 0.0165)	(0.0029, 0.0189, 0.0517)	(0.001, 0.0106, 0.0294)	(0.0, 0.002, 0.0103)	(0.0404, 0.1281, 0.2621)	(0.0094, 0.0238, 0.0438)	(0.0341, 0.1284, 0.2879)	(0.0547, 0.1629, 0.3392)	(0.0337, 0.1519, 0.3497)	(0.0028, 0.0071, 0.0135)	(0.0116, 0.0302, 0.0584)	(0.0817, 0.2397, 0.4871)	(0.0037, 0.0253, 0.0692)	(0.0053, 0.035, 0.084)	(0.004, 0.0178, 0.0409)	(0.0057, 0.0217, 0.0504)	(0.0285, 0.1011, 0.2165)	(0.0218, 0.0698, 0.1535)	(0.045, 0.1845, 0.4257)	(0.0202, 0.0661, 0.1358)	(0.2182, 0.7978, 1.8642)	(0.0521, 0.1713, 0.3735)	(0.0119, 0.0409, 0.0901)
ENSG00000142867	(0.0, 0.004, 0.0154)	(0.0, 0.0055, 0.0207)	(0.0014, 0.0084, 0.0211)	(0.0002, 0.0033, 0.0099)	(0.0008, 0.0052, 0.0131)	(0.003, 0.0225, 0.0585)	(0.0, 0.0022, 0.0095)	(0.0014, 0.009, 0.0226)	(0.001, 0.0062, 0.0146)	(0.0001, 0.0053, 0.0203)	(0.0, 0.0012, 0.0071)	(0.0015, 0.0096, 0.0262)	(0.0004, 0.0052, 0.0145)	(0.0014, 0.0066, 0.0157)	(0.0006, 0.0053, 0.015)	(0.0011, 0.0074, 0.0192)	(0.0009, 0.0054, 0.015)	(0.0, 0.0031, 0.0124)	(0.0, 0.0007, 0.0222)	(0.0, 0.0029, 0.0246)	(0.0003, 0.0042, 0.0126)	(0.0025, 0.0112, 0.025)	(0.0, 0.0, 0.0172)	(0.0, 0.0023, 0.0095)	(0.0, 0.0029, 0.0117)
ENSG00000142875	(0.0167, 0.0553, 0.1146)	(0.0063, 0.0313, 0.075)	VG Unavailable	VG Unavailable	(0.0, 0.0143, 0.0568)	VG Unavailable	VG Unavailable	(0.0008, 0.0194, 0.0631)	(0.0, 0.0, 0.1142)	(0.0016, 0.0255, 0.0787)	(0.005, 0.0341, 0.0939)	(0.0017, 0.0177, 0.0549)	VG Unavailable	(0.0, 0.0032, 0.0508)	VG Unavailable	VG Unavailable	(0.0023, 0.0162, 0.0443)	(0.0094, 0.0423, 0.0939)	VG Unavailable	VG Unavailable	(0.0027, 0.045, 0.1423)	(0.0, 0.0094, 0.0692)	VG Unavailable	(0.0, 0.0062, 0.0493)	(0.0002, 0.0109, 0.0368)
ENSG00000142892	(0.0, 0.0008, 0.0182)	(0.0, 0.0, 0.0071)	(0.0093, 0.0495, 0.1223)	(0.0, 0.0026, 0.0505)	(0.0006, 0.0144, 0.0461)	(0.0003, 0.0143, 0.0522)	(0.0, 0.0053, 0.0421)	(0.0032, 0.0187, 0.0509)	(0.0072, 0.0405, 0.1068)	(0.0, 0.0, 0.0201)	(0.0, 0.0094, 0.0509)	(0.0, 0.0062, 0.0247)	(0.0032, 0.0421, 0.1327)	(0.0, 0.0057, 0.0381)	(0.0, 0.0063, 0.0357)	(0.0, 0.0015, 0.0305)	(0.0, 0.0057, 0.0202)	(0.0, 0.0046, 0.0211)	(0.0, 0.0, 0.0093)	(0.0, 0.005, 0.0321)	(0.0, 0.0111, 0.0561)	(0.0, 0.0022, 0.0226)	(0.0, 0.0015, 0.0216)	(0.0, 0.0097, 0.0387)	(0.0, 0.0018, 0.0161)
ENSG00000142937	(0.0049, 0.0338, 0.0937)	(0.0061, 0.0519, 0.1503)	(0.0019, 0.0292, 0.0885)	(0.0014, 0.0218, 0.0652)	(0.0001, 0.0205, 0.0793)	VG Unavailable	(0.0, 0.0004, 0.0592)	(0.0025, 0.0242, 0.0679)	(0.0, 0.0023, 0.0318)	(0.0022, 0.0204, 0.0597)	VG Unavailable	(0.0001, 0.0162, 0.057)	(0.0, 0.0, 0.0218)	(0.0, 0.0, 0.0446)	VG Unavailable	VG Unavailable	(0.0, 0.0095, 0.0507)	(0.0, 0.0066, 0.0284)	(0.0162, 0.0673, 0.1668)	(0.0, 0.0, 0.0145)	(0.0, 0.0101, 0.0417)	(0.0, 0.0066, 0.056)	(0.0, 0.0028, 0.0466)	(0.0, 0.0028, 0.0374)	(0.0, 0.0015, 0.0074)
ENSG00000142945	(0.0026, 0.0085, 0.0176)	(0.0027, 0.0098, 0.0213)	(0.0006, 0.0056, 0.0139)	(0.0045, 0.0133, 0.0264)	(0.0009, 0.0047, 0.0115)	(0.0026, 0.0112, 0.0274)	(0.001, 0.0051, 0.0117)	(0.0011, 0.0065, 0.0154)	(0.0028, 0.0139, 0.0344)	VG Unavailable	(0.0005, 0.0139, 0.0457)	(0.0016, 0.0077, 0.0184)	(0.0, 0.005, 0.0172)	(0.0002, 0.009, 0.031)	(0.0014, 0.0057, 0.0125)	(0.0038, 0.013, 0.0296)	(0.0028, 0.0083, 0.0163)	(0.002, 0.0086, 0.0196)	(0.002, 0.0091, 0.0213)	(0.0017, 0.0059, 0.014)	(0.0, 0.003, 0.0145)	(0.0015, 0.0061, 0.0132)	(0.0018, 0.0115, 0.0307)	(0.0049, 0.0264, 0.0597)	(0.0005, 0.0034, 0.0091)
ENSG00000142949	VG Unavailable	VG Unavailable	(0.0775, 0.199, 0.4038)	(0.063, 0.1978, 0.4263)	VG Unavailable	VG Unavailable	VG Unavailable	VG Unavailable	VG Unavailable	VG Unavailable	VG Unavailable	VG Unavailable	(0.0351, 0.1175, 0.2392)	(0.0807, 0.2421, 0.4983)	(0.029, 0.117, 0.2629)	VG Unavailable	VG Unavailable	VG Unavailable	(0.0314, 0.1182, 0.2691)	VG Unavailable	(0.1118, 0.4324, 0.9477)	VG Unavailable	VG Unavailable	VG Unavailable	VG Unavailable
ENSG00000142961	(0.0, 0.0172, 0.062)	(0.0025, 0.0178, 0.0459)	(0.0012, 0.0155, 0.0429)	(0.0, 0.0054, 0.0334)	(0.0002, 0.016, 0.0527)	(0.0, 0.0065, 0.0335)	(0.0063, 0.0259, 0.0573)	(0.0089, 0.0279, 0.0554)	(0.0042, 0.0161, 0.0375)	(0.0001, 0.0064, 0.0218)	(0.0033, 0.0161, 0.0402)	(0.0, 0.0005, 0.0193)	(0.0036, 0.0161, 0.0377)	(0.007, 0.0261, 0.0555)	(0.0, 0.0023, 0.0281)	(0.0002, 0.0128, 0.0439)	(0.0065, 0.0275, 0.0661)	(0.0017, 0.0098, 0.0244)	(0.0054, 0.0208, 0.0466)	(0.0018, 0.013, 0.0337)	(0.0018, 0.0128, 0.0351)	(0.0076, 0.0236, 0.0527)	(0.0026, 0.0152, 0.0397)	(0.0018, 0.0138, 0.0384)	(0.0053, 0.0207, 0.045)
ENSG00000143013	(0.0, 0.002, 0.0074)	(0.0001, 0.0103, 0.0349)	(0.0038, 0.0353, 0.0956)	VG Unavailable	(0.009, 0.0429, 0.0971)	(0.0105, 0.0459, 0.1025)	(0.0, 0.0231, 0.0909)	(0.0, 0.0037, 0.0132)	(0.004, 0.0227, 0.0569)	(0.0, 0.0051, 0.029)	(0.0, 0.001, 0.0096)	(0.0012, 0.0088, 0.0226)	(0.0, 0.001, 0.0187)	(0.0008, 0.0141, 0.0461)	(0.0013, 0.0288, 0.0861)	(0.0006, 0.0419, 0.1518)	(0.0, 0.002, 0.0087)	(0.0034, 0.0162, 0.0401)	VG Unavailable	(0.0, 0.0108, 0.0655)	(0.0096, 0.0543, 0.1398)	(0.0128, 0.0704, 0.1808)	(0.0004, 0.0144, 0.0501)	VG Unavailable	(0.002, 0.0099, 0.0249)
ENSG00000143033	(0.0001, 0.0073, 0.0267)	(0.0059, 0.0225, 0.0541)	(0.0001, 0.0266, 0.0999)	VG Unavailable	VG Unavailable	VG Unavailable	(0.0, 0.0109, 0.0623)	(0.009, 0.0298, 0.0629)	(0.0, 0.0037, 0.0613)	(0.0008, 0.0176, 0.0535)	VG Unavailable	(0.002, 0.0145, 0.039)	(0.0002, 0.0162, 0.0549)	VG Unavailable	VG Unavailable	(0.0001, 0.0308, 0.1169)	(0.0085, 0.0288, 0.0593)	(0.0, 0.0, 0.0349)	(0.0013, 0.0164, 0.053)	(0.0004, 0.0151, 0.0517)	(0.0, 0.0071, 0.0361)	(0.0028, 0.0197, 0.0583)	(0.0036, 0.028, 0.0762)	(0.0, 0.0028, 0.0536)	(0.0008, 0.0088, 0.0235)
ENSG00000143067	(0.0, 0.0042, 0.0492)	(0.0, 0.0, 0.1079)	(0.0011, 0.029, 0.0922)	(0.0046, 0.0736, 0.2301)	(0.0093, 0.0473, 0.1202)	(0.0, 0.0088, 0.07)	(0.0, 0.0037, 0.0589)	(0.0031, 0.0332, 0.0964)	(0.0174, 0.0774, 0.205)	VG Unavailable	(0.0013, 0.0181, 0.0568)	VG Unavailable	(0.0, 0.0065, 0.0412)	(0.0133, 0.0612, 0.1476)	(0.0, 0.0065, 0.0696)	(0.0014, 0.0323, 0.1046)	(0.005, 0.051, 0.1535)	(0.0136, 0.0637, 0.1653)	(0.0073, 0.0346, 0.079)	(0.0007, 0.0199, 0.0715)	(0.0, 0.0, 0.0136)	(0.0, 0.0109, 0.0545)	(0.0014, 0.0302, 0.0924)	(0.0013, 0.0158, 0.047)	VG Unavailable
ENSG00000143079	(0.0143, 0.0553, 0.1237)	(0.0086, 0.0495, 0.1266)	VG Unavailable	VG Unavailable	(0.0, 0.0226, 0.0895)	VG Unavailable	(0.0033, 0.0319, 0.0996)	(0.0149, 0.0756, 0.1798)	VG Unavailable	(0.0, 0.0146, 0.0682)	VG Unavailable	(0.0214, 0.0751, 0.178)	VG Unavailable	VG Unavailable	(0.0, 0.0224, 0.0929)	(0.0, 0.014, 0.0686)	(0.0001, 0.0132, 0.0515)	(0.0039, 0.0274, 0.0789)	(0.0022, 0.032, 0.0969)	(0.0068, 0.0463, 0.1168)	VG Unavailable	(0.0002, 0.0323, 0.1204)	VG Unavailable	VG Unavailable	VG Unavailable
ENSG00000143093	(0.0052, 0.028, 0.0652)	(0.0, 0.0, 0.026)	(0.0, 0.015, 0.059)	(0.0, 0.0065, 0.0386)	(0.0013, 0.0354, 0.1212)	(0.0, 0.0171, 0.0664)	(0.0, 0.0, 0.0553)	(0.0, 0.0006, 0.0306)	(0.0, 0.0076, 0.0455)	(0.0, 0.0, 0.0229)	(0.0, 0.0, 0.0555)	(0.0004, 0.0141, 0.0472)	(0.0, 0.0062, 0.0743)	(0.0, 0.0136, 0.0815)	(0.0002, 0.0253, 0.0927)	(0.004, 0.0275, 0.0765)	(0.0, 0.0058, 0.0299)	(0.0006, 0.0093, 0.0258)	(0.0025, 0.0266, 0.0819)	(0.0, 0.005, 0.0378)	(0.0, 0.0083, 0.035)	(0.0, 0.0, 0.1442)	(0.0002, 0.0145, 0.0543)	(0.0084, 0.0385, 0.0957)	(0.0, 0.0034, 0.0226)
ENSG00000143106	(0.0053, 0.0236, 0.052)	(0.0012, 0.014, 0.0389)	(0.0015, 0.0136, 0.0387)	VG Unavailable	VG Unavailable	(0.0, 0.014, 0.0569)	(0.0, 0.012, 0.05)	(0.0011, 0.019, 0.059)	(0.0, 0.0, 0.0513)	(0.0, 0.0081, 0.043)	(0.0007, 0.018, 0.0624)	(0.0, 0.0059, 0.0289)	(0.0, 0.0061, 0.0489)	(0.0, 0.0026, 0.0172)	(0.0007, 0.0274, 0.0894)	(0.0, 0.0, 0.1534)	(0.01, 0.0383, 0.084)	(0.0034, 0.0139, 0.0309)	(0.0009, 0.0207, 0.0712)	(0.0, 0.0084, 0.0398)	(0.0, 0.0014, 0.0361)	(0.0021, 0.0163, 0.0438)	(0.0202, 0.0615, 0.1329)	(0.0004, 0.0135, 0.044)	(0.0, 0.0008, 0.0521)
ENSG00000143119	(0.0057, 0.0123, 0.0223)	(0.0044, 0.0096, 0.0167)	(0.0037, 0.0078, 0.0128)	(0.0031, 0.0069, 0.0118)	(0.0018, 0.0039, 0.0066)	(0.0051, 0.0105, 0.0186)	(0.0032, 0.0061, 0.0101)	(0.0071, 0.0179, 0.0329)	(0.0028, 0.0071, 0.013)	(0.003, 0.0074, 0.0131)	(0.0048, 0.0112, 0.0202)	(0.0014, 0.0051, 0.0112)	(0.0013, 0.0041, 0.0086)	(0.0053, 0.0099, 0.0164)	(0.0034, 0.0078, 0.0146)	(0.0039, 0.0088, 0.0152)	(0.0047, 0.0097, 0.0172)	(0.0053, 0.0135, 0.0254)	(0.0034, 0.0081, 0.0141)	(0.0022, 0.0049, 0.0085)	(0.0052, 0.0107, 0.018)	(0.0031, 0.0063, 0.0109)	(0.0023, 0.0055, 0.01)	(0.0031, 0.006, 0.0104)	(0.0077, 0.0183, 0.0335)
ENSG00000143149	(0.0048, 0.0139, 0.0293)	(0.003, 0.0115, 0.025)	(0.0032, 0.011, 0.0242)	(0.0007, 0.0088, 0.0255)	(0.0003, 0.0053, 0.0178)	(0.0, 0.0106, 0.0455)	(0.0041, 0.0141, 0.0291)	(0.0022, 0.0094, 0.0207)	(0.0014, 0.0072, 0.0184)	(0.0048, 0.0156, 0.0355)	(0.0033, 0.0103, 0.0234)	(0.0013, 0.006, 0.0134)	(0.0074, 0.0264, 0.0538)	(0.004, 0.0132, 0.0283)	(0.001, 0.0123, 0.0393)	(0.0, 0.0032, 0.016)	(0.0038, 0.0122, 0.0244)	(0.0046, 0.014, 0.029)	(0.0094, 0.0288, 0.0556)	(0.0058, 0.0184, 0.0373)	(0.0071, 0.0214, 0.0459)	(0.0004, 0.0033, 0.0091)	(0.008, 0.0238, 0.0471)	(0.005, 0.0178, 0.037)	(0.0013, 0.0066, 0.0154)
ENSG00000143153	(0.0242, 0.0623, 0.1152)	(0.0405, 0.1025, 0.1943)	(0.0154, 0.0449, 0.0891)	(0.0215, 0.0609, 0.1166)	(0.0229, 0.0774, 0.1641)	(0.004, 0.018, 0.0422)	(0.0074, 0.0218, 0.047)	(0.0293, 0.0774, 0.1477)	(0.0161, 0.0587, 0.1235)	(0.01, 0.0373, 0.0782)	(0.0184, 0.0435, 0.0788)	(0.0473, 0.1327, 0.2643)	(0.0133, 0.045, 0.1015)	(0.0096, 0.0284, 0.0587)	(0.013, 0.0437, 0.0923)	(0.0075, 0.0265, 0.0582)	(0.0479, 0.1103, 0.2049)	(0.0582, 0.1294, 0.2469)	(0.0101, 0.0317, 0.0629)	(0.0055, 0.0195, 0.0426)	(0.0187, 0.0428, 0.0749)	(0.0153, 0.039, 0.0784)	(0.0212, 0.0505, 0.0966)	(0.0133, 0.0366, 0.072)	(0.0564, 0.1184, 0.2055)
ENSG00000143155	(0.0017, 0.0117, 0.0323)	(0.0026, 0.0187, 0.0524)	(0.0018, 0.0163, 0.048)	(0.0041, 0.023, 0.058)	(0.0005, 0.011, 0.0348)	(0.0, 0.0, 0.1721)	(0.0, 0.0061, 0.0233)	(0.0028, 0.016, 0.0419)	(0.001, 0.008, 0.0229)	(0.0222, 0.1236, 0.3252)	(0.0007, 0.0114, 0.0382)	(0.0047, 0.0236, 0.0534)	(0.0032, 0.0248, 0.0723)	(0.0025, 0.0188, 0.051)	(0.0045, 0.023, 0.0577)	(0.0005, 0.0093, 0.0296)	(0.0, 0.0007, 0.0173)	(0.0039, 0.0165, 0.0379)	(0.0077, 0.0323, 0.0722)	(0.0176, 0.0821, 0.1979)	(0.0, 0.0024, 0.0223)	(0.0042, 0.0174, 0.0382)	(0.0017, 0.0251, 0.0763)	(0.0045, 0.0235, 0.0558)	(0.0006, 0.0104, 0.0374)
ENSG00000143156	(0.0, 0.0, 0.1242)	(0.0018, 0.0219, 0.0641)	(0.0, 0.0, 0.03)	(0.0026, 0.04, 0.1156)	(0.0007, 0.0238, 0.083)	(0.0031, 0.0309, 0.089)	(0.0, 0.003, 0.0288)	(0.0065, 0.0346, 0.0909)	(0.0, 0.0, 0.0091)	(0.0, 0.0, 0.0261)	(0.0022, 0.0181, 0.0545)	(0.0103, 0.0586, 0.159)	(0.0, 0.0092, 0.0403)	(0.0, 0.0125, 0.0937)	(0.0, 0.0021, 0.0703)	(0.0002, 0.0272, 0.1026)	(0.0, 0.0068, 0.0983)	(0.0, 0.0062, 0.0336)	(0.0019, 0.0161, 0.0439)	(0.012, 0.0414, 0.0953)	(0.0052, 0.0245, 0.0603)	(0.0034, 0.0252, 0.0652)	(0.0, 0.0063, 0.0394)	(0.0032, 0.0162, 0.0405)	(0.0046, 0.0279, 0.0773)
ENSG00000143157	(0.0008, 0.0083, 0.0254)	(0.0001, 0.0038, 0.0142)	(0.0, 0.001, 0.0102)	(0.0002, 0.006, 0.0177)	(0.0002, 0.0041, 0.0134)	(0.0, 0.0025, 0.0109)	(0.0, 0.0033, 0.0155)	(0.0011, 0.007, 0.018)	(0.0, 0.0, 0.0053)	(0.0, 0.0037, 0.0153)	(0.0, 0.0018, 0.0119)	(0.0, 0.0031, 0.0206)	(0.009, 0.0258, 0.0544)	(0.0002, 0.0042, 0.0144)	(0.0001, 0.0037, 0.0134)	(0.0, 0.0011, 0.0142)	(0.0, 0.0008, 0.0134)	(0.0, 0.0048, 0.0171)	(0.0036, 0.0165, 0.0389)	(0.0, 0.0022, 0.0184)	(0.0, 0.0022, 0.0114)	(0.0018, 0.008, 0.0186)	(0.0, 0.0, 0.0642)	(0.0038, 0.0188, 0.0444)	(0.0, 0.0044, 0.0197)
ENSG00000143158	(0.0018, 0.0058, 0.0117)	(0.0022, 0.0056, 0.0111)	(0.0005, 0.0029, 0.0077)	(0.0, 0.001, 0.0048)	(0.0, 0.0016, 0.0065)	(0.0, 0.0011, 0.0054)	(0.0004, 0.0024, 0.0062)	(0.0001, 0.0015, 0.0047)	(0.0005, 0.0032, 0.0075)	(0.0, 0.0005, 0.0038)	(0.0, 0.0013, 0.0052)	(0.0014, 0.0042, 0.0085)	(0.0006, 0.0027, 0.0061)	(0.0002, 0.0023, 0.0071)	(0.0007, 0.0044, 0.011)	VG Unavailable	(0.002, 0.0063, 0.013)	(0.0007, 0.0031, 0.0079)	(0.0007, 0.0034, 0.0084)	(0.0011, 0.0047, 0.0114)	(0.0024, 0.0098, 0.0242)	(0.0015, 0.0059, 0.0132)	(0.0041, 0.0242, 0.0605)	(0.0013, 0.0041, 0.0084)	(0.0023, 0.0061, 0.0119)
ENSG00000143162	(0.0035, 0.0204, 0.0499)	(0.0033, 0.0271, 0.0773)	(0.0069, 0.0297, 0.072)	(0.001, 0.0149, 0.0487)	(0.0037, 0.0218, 0.0554)	(0.0031, 0.0182, 0.0476)	(0.0074, 0.0279, 0.0638)	(0.0, 0.0, 0.0279)	(0.0088, 0.034, 0.0809)	(0.0055, 0.0296, 0.0741)	(0.006, 0.0327, 0.0922)	(0.006, 0.0211, 0.0459)	(0.0104, 0.041, 0.0985)	(0.0001, 0.0112, 0.0462)	(0.0065, 0.0313, 0.0808)	(0.0001, 0.0128, 0.0464)	(0.0, 0.0017, 0.0329)	(0.0018, 0.0147, 0.0396)	(0.0089, 0.0403, 0.0881)	(0.0034, 0.0189, 0.0463)	(0.0033, 0.0292, 0.0921)	(0.0046, 0.0214, 0.0537)	(0.0109, 0.0467, 0.1129)	(0.0258, 0.1031, 0.2139)	(0.0024, 0.0231, 0.0625)
ENSG00000143164	(0.0005, 0.0035, 0.0105)	(0.0007, 0.0042, 0.0101)	(0.001, 0.0049, 0.0121)	(0.0, 0.0036, 0.0126)	(0.0009, 0.0088, 0.025)	(0.0001, 0.0068, 0.0248)	(0.0, 0.0023, 0.0098)	(0.0024, 0.0078, 0.0156)	(0.0002, 0.003, 0.0088)	(0.0, 0.0024, 0.01)	(0.0005, 0.0045, 0.0136)	(0.0004, 0.0037, 0.0109)	(0.0, 0.0012, 0.0067)	(0.0, 0.0, 0.004)	(0.0, 0.0023, 0.0093)	(0.001, 0.008, 0.0219)	(0.001, 0.0055, 0.0141)	(0.0001, 0.0025, 0.0088)	(0.0006, 0.0053, 0.0138)	(0.003, 0.0119, 0.0279)	(0.0023, 0.0085, 0.0182)	(0.0, 0.0002, 0.0134)	(0.0005, 0.0049, 0.0151)	(0.0005, 0.0038, 0.0111)	(0.0002, 0.0037, 0.0114)
ENSG00000143178	(0.0093, 0.0442, 0.1046)	VG Unavailable	VG Unavailable	VG Unavailable	VG Unavailable	(0.0, 0.0138, 0.0653)	VG Unavailable	(0.0, 0.0066, 0.0771)	VG Unavailable	VG Unavailable	VG Unavailable	(0.0, 0.0025, 0.0646)	VG Unavailable	VG Unavailable	VG Unavailable	(0.0, 0.0108, 0.0737)	VG Unavailable	(0.0006, 0.033, 0.1179)	VG Unavailable	VG Unavailable	VG Unavailable	VG Unavailable	VG Unavailable	VG Unavailable	VG Unavailable
ENSG00000143179	(0.0005, 0.0056, 0.018)	(0.0, 0.0, 0.0194)	(0.0026, 0.0127, 0.0316)	(0.0001, 0.0063, 0.0232)	(0.0017, 0.0146, 0.0388)	(0.0004, 0.008, 0.0255)	(0.0108, 0.033, 0.0655)	(0.0013, 0.0093, 0.0252)	(0.0002, 0.0064, 0.021)	(0.0, 0.0021, 0.016)	(0.0018, 0.0168, 0.0461)	(0.0, 0.0, 0.0045)	(0.0045, 0.0195, 0.0436)	(0.0, 0.0, 0.0092)	(0.0, 0.0045, 0.0301)	(0.0001, 0.0043, 0.0144)	(0.0045, 0.0198, 0.0457)	(0.0, 0.0017, 0.0129)	(0.0006, 0.0071, 0.022)	(0.0, 0.0035, 0.0182)	(0.0043, 0.0162, 0.0333)	(0.001, 0.009, 0.0268)	(0.0015, 0.0167, 0.046)	(0.0001, 0.0053, 0.0181)	(0.0078, 0.0273, 0.0595)
ENSG00000143183	(0.0008, 0.0057, 0.0154)	(0.0006, 0.0058, 0.0162)	(0.0135, 0.0786, 0.2136)	VG Unavailable	VG Unavailable	VG Unavailable	(0.0004, 0.0259, 0.0959)	(0.0073, 0.021, 0.0425)	(0.0, 0.0015, 0.0721)	(0.0, 0.0072, 0.0334)	(0.0, 0.0, 0.0096)	(0.0032, 0.014, 0.0311)	(0.0, 0.0047, 0.032)	(0.0015, 0.0284, 0.0895)	VG Unavailable	VG Unavailable	(0.0032, 0.016, 0.0417)	(0.0036, 0.0143, 0.0343)	(0.0017, 0.0238, 0.0711)	(0.0001, 0.0046, 0.0162)	(0.0, 0.0, 0.0057)	(0.0, 0.0028, 0.0113)	VG Unavailable	(0.0, 0.0009, 0.0146)	(0.0053, 0.0142, 0.0279)
ENSG00000143190	(0.002, 0.0102, 0.024)	(0.0055, 0.0167, 0.0333)	(0.0, 0.0037, 0.0226)	(0.0087, 0.0343, 0.0742)	(0.0014, 0.03, 0.091)	(0.0003, 0.0122, 0.0403)	(0.0008, 0.0135, 0.0416)	(0.0043, 0.0159, 0.034)	(0.0006, 0.0099, 0.0314)	(0.0, 0.0046, 0.0206)	(0.0, 0.0073, 0.0265)	(0.005, 0.0135, 0.0268)	(0.0, 0.0009, 0.0242)	(0.0012, 0.0127, 0.0325)	(0.0, 0.0092, 0.0338)	(0.0, 0.0, 0.0073)	(0.0001, 0.0043, 0.0139)	(0.0067, 0.0176, 0.0353)	(0.0, 0.0061, 0.0227)	(0.0072, 0.0365, 0.084)	(0.0, 0.0122, 0.0476)	(0.0, 0.0046, 0.0211)	(0.0003, 0.0094, 0.0287)	(0.0022, 0.0126, 0.0304)	(0.0058, 0.0169, 0.0333)
ENSG00000143198	(0.0169, 0.0372, 0.07)	(0.0122, 0.0351, 0.0705)	(0.0281, 0.0767, 0.1485)	(0.0069, 0.0266, 0.0617)	(0.0116, 0.0514, 0.1306)	(0.0005, 0.0148, 0.0533)	(0.0106, 0.0315, 0.0659)	(0.0047, 0.0184, 0.0389)	(0.0239, 0.055, 0.1024)	(0.0033, 0.0129, 0.0302)	(0.017, 0.0436, 0.0819)	(0.0094, 0.0277, 0.0569)	(0.022, 0.055, 0.1066)	(0.0038, 0.0168, 0.0409)	(0.0025, 0.0258, 0.0704)	(0.0118, 0.0407, 0.0921)	(0.0146, 0.041, 0.0809)	(0.0083, 0.0259, 0.0541)	(0.001, 0.0091, 0.0257)	(0.0075, 0.031, 0.0673)	(0.011, 0.0311, 0.0616)	(0.0252, 0.0604, 0.111)	(0.0057, 0.0216, 0.0481)	(0.016, 0.0408, 0.0767)	(0.0049, 0.02, 0.0457)
ENSG00000143207	(0.0, 0.0003, 0.0114)	(0.0003, 0.0036, 0.0108)	(0.0001, 0.0038, 0.0125)	(0.0, 0.0031, 0.0138)	(0.0, 0.003, 0.0153)	(0.0046, 0.0305, 0.0828)	(0.0008, 0.0127, 0.0418)	(0.0003, 0.004, 0.0116)	(0.0, 0.0007, 0.0951)	(0.0009, 0.0074, 0.0203)	(0.0014, 0.011, 0.0311)	(0.0002, 0.0045, 0.0148)	(0.0, 0.001, 0.0178)	(0.0, 0.0002, 0.018)	(0.0, 0.0049, 0.019)	(0.0, 0.0045, 0.0253)	(0.0023, 0.0109, 0.0258)	(0.0025, 0.01, 0.0232)	(0.0, 0.0043, 0.0167)	(0.0, 0.0009, 0.0175)	(0.0, 0.0008, 0.0162)	(0.0012, 0.0114, 0.0318)	(0.0041, 0.0187, 0.0449)	(0.0, 0.0043, 0.0175)	(0.0, 0.0033, 0.0144)
ENSG00000143224	(0.0005, 0.0082, 0.0248)	(0.0, 0.0, 0.4745)	(0.0001, 0.0044, 0.0148)	(0.0006, 0.005, 0.0143)	(0.0, 0.0019, 0.0112)	(0.0002, 0.0062, 0.0203)	(0.0002, 0.011, 0.04)	(0.0025, 0.0178, 0.0461)	(0.0019, 0.0119, 0.0319)	(0.0, 0.0049, 0.0207)	(0.0, 0.0015, 0.01)	(0.0, 0.0045, 0.0263)	(0.0008, 0.0097, 0.03)	(0.0003, 0.0055, 0.0163)	(0.0017, 0.0083, 0.0206)	(0.0, 0.0, 0.0315)	(0.0, 0.0031, 0.0103)	(0.0009, 0.0092, 0.0277)	(0.0016, 0.0074, 0.0186)	(0.0, 0.0002, 0.0294)	(0.0, 0.0027, 0.0143)	(0.0002, 0.0042, 0.014)	(0.0, 0.0036, 0.019)	(0.0, 0.0037, 0.0153)	(0.0, 0.0115, 0.0543)
ENSG00000143228	(0.0005, 0.0041, 0.0121)	(0.0001, 0.0039, 0.0131)	(0.0046, 0.0157, 0.0318)	(0.0014, 0.0097, 0.0259)	(0.001, 0.0113, 0.0375)	(0.0056, 0.027, 0.0643)	(0.0003, 0.0065, 0.0204)	(0.0011, 0.0063, 0.0147)	(0.0013, 0.0061, 0.014)	(0.004, 0.0131, 0.0274)	(0.0026, 0.0095, 0.0229)	(0.0028, 0.01, 0.0216)	(0.0012, 0.008, 0.0204)	(0.0071, 0.0278, 0.06)	(0.008, 0.0248, 0.0496)	(0.0049, 0.0218, 0.0485)	(0.0003, 0.0036, 0.0104)	(0.0027, 0.0103, 0.0235)	(0.0048, 0.0159, 0.0348)	(0.0057, 0.0151, 0.0299)	(0.0006, 0.0078, 0.0224)	(0.001, 0.0072, 0.0188)	(0.0058, 0.0216, 0.0469)	(0.0012, 0.0068, 0.0162)	(0.0054, 0.0155, 0.0306)
ENSG00000143252	(0.0138, 0.0383, 0.0783)	(0.0704, 0.1689, 0.3231)	VG Unavailable	(0.0135, 0.064, 0.1451)	(0.0111, 0.0597, 0.1549)	VG Unavailable	VG Unavailable	(0.011, 0.0371, 0.0751)	(0.0096, 0.046, 0.1149)	VG Unavailable	(0.006, 0.0331, 0.0887)	(0.0072, 0.0221, 0.047)	VG Unavailable	(0.0087, 0.0346, 0.0782)	(0.0205, 0.0753, 0.1617)	(0.008, 0.0376, 0.0936)	(0.0133, 0.0398, 0.0846)	(0.0047, 0.0188, 0.0414)	VG Unavailable	VG Unavailable	(0.0103, 0.0357, 0.0766)	(0.0, 0.0076, 0.0391)	(0.0092, 0.0319, 0.0731)	VG Unavailable	(0.016, 0.0446, 0.0867)
ENSG00000143256	VG Unavailable	VG Unavailable	VG Unavailable	VG Unavailable	VG Unavailable	VG Unavailable	VG Unavailable	VG Unavailable	VG Unavailable	VG Unavailable	VG Unavailable	VG Unavailable	VG Unavailable	VG Unavailable	VG Unavailable	VG Unavailable	(0.0, 0.0148, 0.0826)	VG Unavailable	VG Unavailable	VG Unavailable	(0.0072, 0.0587, 0.1575)	VG Unavailable	VG Unavailable	VG Unavailable	VG Unavailable
ENSG00000143258	VG Unavailable	VG Unavailable	VG Unavailable	VG Unavailable	VG Unavailable	VG Unavailable	VG Unavailable	VG Unavailable	VG Unavailable	(0.0, 0.0045, 0.0471)	VG Unavailable	VG Unavailable	(0.0, 0.0065, 0.0378)	VG Unavailable	VG Unavailable	VG Unavailable	VG Unavailable	VG Unavailable	VG Unavailable	VG Unavailable	VG Unavailable	VG Unavailable	VG Unavailable	(0.0, 0.0, 0.0149)	VG Unavailable
ENSG00000143294	(0.0001, 0.0057, 0.0198)	(0.0009, 0.0111, 0.0326)	(0.0, 0.0, 0.0166)	(0.0, 0.0091, 0.0425)	(0.0, 0.001, 0.0369)	(0.0, 0.0081, 0.0394)	(0.0, 0.0, 0.0237)	(0.0001, 0.0082, 0.026)	(0.0, 0.0027, 0.0158)	(0.0011, 0.0061, 0.0144)	(0.0001, 0.0055, 0.0183)	(0.0, 0.0037, 0.0216)	(0.002, 0.0109, 0.0282)	(0.0007, 0.0075, 0.0233)	(0.0, 0.0027, 0.0339)	(0.0019, 0.017, 0.0469)	(0.0, 0.0023, 0.019)	(0.0, 0.0, 0.0417)	(0.0, 0.0034, 0.0159)	(0.0007, 0.0057, 0.0161)	(0.001, 0.0084, 0.0217)	(0.0, 0.0001, 0.0454)	(0.0018, 0.0086, 0.0223)	(0.0006, 0.0098, 0.0302)	(0.0001, 0.0083, 0.0302)
ENSG00000143297	(0.0461, 0.0837, 0.1372)	(0.0234, 0.0462, 0.0791)	(0.0337, 0.0711, 0.1301)	(0.0177, 0.041, 0.0745)	(0.0243, 0.0517, 0.0932)	(0.0466, 0.0886, 0.1512)	(0.0098, 0.0256, 0.0477)	(0.0311, 0.0614, 0.1035)	(0.0015, 0.0084, 0.0204)	(0.0018, 0.0088, 0.0203)	(0.0185, 0.0383, 0.0674)	(0.0402, 0.0777, 0.1341)	(0.0134, 0.0275, 0.0454)	(0.0168, 0.0383, 0.0672)	(0.0299, 0.061, 0.1013)	(0.0239, 0.0614, 0.1162)	(0.0349, 0.0644, 0.106)	(0.0301, 0.0572, 0.0929)	(0.0117, 0.0245, 0.0415)	(0.002, 0.0075, 0.0169)	(0.0471, 0.0921, 0.1505)	(0.0078, 0.0172, 0.0301)	(0.0243, 0.052, 0.089)	(0.0061, 0.0143, 0.0257)	(0.0413, 0.0802, 0.1351)
ENSG00000143303	(0.0037, 0.0157, 0.0373)	(0.0, 0.0066, 0.0258)	(0.0001, 0.0073, 0.0273)	(0.0, 0.0112, 0.0501)	(0.0, 0.01, 0.0441)	(0.0, 0.0102, 0.0477)	(0.0043, 0.0259, 0.07)	(0.0, 0.0, 0.0096)	(0.0013, 0.0314, 0.099)	(0.0027, 0.0227, 0.0685)	(0.0, 0.0094, 0.0789)	(0.0005, 0.0098, 0.0299)	(0.0, 0.0081, 0.032)	(0.0, 0.011, 0.0508)	(0.0, 0.0079, 0.0534)	(0.0, 0.0, 0.0243)	(0.0, 0.0, 0.0199)	(0.0003, 0.0084, 0.029)	(0.0037, 0.0369, 0.1184)	VG Unavailable	(0.0, 0.0034, 0.0346)	(0.0041, 0.0259, 0.0669)	(0.0, 0.0095, 0.0465)	(0.0026, 0.0311, 0.0833)	(0.001, 0.0119, 0.0359)
ENSG00000143314	VG Unavailable	VG Unavailable	VG Unavailable	VG Unavailable	(0.0094, 0.0646, 0.1632)	VG Unavailable	(0.0086, 0.0402, 0.1003)	VG Unavailable	VG Unavailable	(0.0152, 0.0444, 0.0958)	(0.0042, 0.0729, 0.2239)	VG Unavailable	(0.0054, 0.0329, 0.0826)	(0.0013, 0.0255, 0.0871)	VG Unavailable	VG Unavailable	VG Unavailable	VG Unavailable	(0.02, 0.0704, 0.1551)	(0.0078, 0.0287, 0.0617)	(0.0042, 0.0257, 0.0703)	(0.0103, 0.0509, 0.1222)	(0.0146, 0.077, 0.1728)	(0.0113, 0.0453, 0.1044)	VG Unavailable
ENSG00000143319	(0.0028, 0.0106, 0.0236)	(0.0, 0.0048, 0.0184)	(0.0, 0.0, 0.0194)	(0.005, 0.0335, 0.0876)	(0.0, 0.003, 0.0218)	VG Unavailable	(0.0013, 0.0107, 0.0314)	(0.0, 0.0, 0.0056)	(0.0004, 0.0103, 0.0344)	(0.0, 0.0084, 0.0588)	(0.0, 0.0094, 0.0346)	(0.0024, 0.0158, 0.0372)	(0.0, 0.0054, 0.0269)	(0.0, 0.004, 0.0357)	VG Unavailable	(0.002, 0.0167, 0.0456)	(0.0, 0.0009, 0.0113)	(0.0014, 0.0107, 0.0275)	(0.0, 0.0048, 0.0223)	(0.0, 0.0029, 0.0163)	(0.0, 0.0031, 0.0182)	(0.0048, 0.0293, 0.0705)	(0.0, 0.0, 0.041)	(0.0, 0.0, 0.0603)	(0.0027, 0.0137, 0.0358)
ENSG00000143321	(0.0, 0.0004, 0.0035)	(0.0001, 0.0023, 0.0077)	(0.0012, 0.0185, 0.0592)	VG Unavailable	VG Unavailable	VG Unavailable	(0.0, 0.0013, 0.0061)	(0.0001, 0.0033, 0.0116)	VG Unavailable	(0.0, 0.0, 0.0058)	VG Unavailable	(0.0009, 0.0068, 0.0175)	VG Unavailable	(0.0, 0.0143, 0.0647)	VG Unavailable	VG Unavailable	(0.0, 0.0003, 0.0029)	(0.0002, 0.0067, 0.0219)	(0.0001, 0.003, 0.0099)	(0.0, 0.0004, 0.0051)	VG Unavailable	(0.0002, 0.0028, 0.0086)	VG Unavailable	VG Unavailable	(0.0009, 0.008, 0.0229)
ENSG00000143322	(0.0051, 0.0271, 0.0659)	(0.0078, 0.0375, 0.0884)	(0.0, 0.0101, 0.0369)	(0.0118, 0.0467, 0.1057)	(0.0018, 0.0202, 0.0594)	(0.0105, 0.0503, 0.1233)	(0.001, 0.0176, 0.0559)	(0.0024, 0.0194, 0.0504)	(0.0, 0.0, 0.07)	(0.0006, 0.0129, 0.0421)	(0.0009, 0.0239, 0.083)	(0.0049, 0.0234, 0.057)	(0.0006, 0.0131, 0.0405)	(0.0131, 0.069, 0.1702)	(0.0001, 0.0157, 0.0548)	(0.0046, 0.0234, 0.0575)	(0.0062, 0.0422, 0.1159)	(0.0068, 0.0274, 0.0636)	(0.0, 0.0073, 0.028)	(0.0, 0.0099, 0.0372)	(0.0139, 0.0454, 0.0983)	(0.0, 0.008, 0.0321)	(0.0, 0.004, 0.0324)	(0.0004, 0.0125, 0.0421)	(0.002, 0.0151, 0.0392)
ENSG00000143324	(0.0008, 0.0062, 0.0159)	(0.0, 0.0052, 0.0206)	(0.0, 0.0055, 0.0236)	(0.0, 0.0014, 0.036)	(0.0005, 0.0121, 0.0401)	(0.0, 0.0, 0.0198)	(0.0016, 0.014, 0.0409)	(0.001, 0.006, 0.016)	(0.0033, 0.0206, 0.0531)	(0.0, 0.0118, 0.0476)	(0.0, 0.0, 0.0251)	(0.0024, 0.009, 0.0201)	(0.0, 0.0014, 0.0256)	(0.0052, 0.0333, 0.0798)	VG Unavailable	(0.0, 0.0, 0.1397)	(0.0015, 0.0083, 0.021)	(0.0019, 0.0078, 0.0188)	(0.0, 0.0097, 0.0388)	(0.0012, 0.0122, 0.0352)	(0.0, 0.0018, 0.0388)	(0.0, 0.009, 0.0358)	(0.0009, 0.0109, 0.035)	(0.0, 0.0007, 0.081)	(0.0014, 0.0071, 0.0186)
ENSG00000143333	(0.0028, 0.0109, 0.0242)	(0.0119, 0.0488, 0.1087)	(0.0001, 0.0103, 0.0411)	(0.0089, 0.0403, 0.1002)	(0.0129, 0.059, 0.149)	(0.0015, 0.0215, 0.0695)	(0.0042, 0.0188, 0.0463)	(0.009, 0.0412, 0.0963)	(0.0, 0.0009, 0.0757)	VG Unavailable	(0.0001, 0.007, 0.0243)	(0.0028, 0.0172, 0.0443)	(0.0137, 0.0554, 0.1313)	(0.0, 0.0068, 0.0314)	(0.001, 0.0167, 0.0517)	(0.0023, 0.0139, 0.0327)	(0.0017, 0.009, 0.0215)	(0.0134, 0.0417, 0.0841)	(0.0, 0.0059, 0.0271)	(0.0, 0.0027, 0.0176)	(0.0, 0.0, 0.1395)	(0.0057, 0.0209, 0.0473)	(0.0, 0.0069, 0.0346)	(0.0099, 0.0363, 0.0805)	(0.0126, 0.0329, 0.0639)
ENSG00000143337	(0.0, 0.0003, 0.0044)	(0.0006, 0.0039, 0.0098)	(0.0, 0.0001, 0.0115)	(0.0007, 0.0039, 0.0098)	(0.0013, 0.0064, 0.0151)	(0.0, 0.0002, 0.0037)	(0.0, 0.0007, 0.0065)	(0.0006, 0.0029, 0.0073)	(0.0006, 0.0029, 0.0071)	(0.0003, 0.0021, 0.0054)	(0.0, 0.0012, 0.0072)	(0.0005, 0.003, 0.0077)	(0.0, 0.0004, 0.006)	(0.0, 0.0007, 0.0061)	(0.0002, 0.0025, 0.0081)	(0.0001, 0.0022, 0.0067)	(0.0006, 0.003, 0.0073)	(0.0001, 0.0017, 0.0058)	(0.0, 0.0, 0.0099)	(0.0004, 0.0039, 0.0113)	(0.0008, 0.0035, 0.0087)	(0.0, 0.002, 0.0066)	(0.0, 0.0011, 0.0054)	(0.0, 0.0013, 0.0043)	(0.0007, 0.0034, 0.0077)
ENSG00000143344	(0.0034, 0.0115, 0.0229)	(0.0161, 0.0413, 0.084)	(0.0, 0.0034, 0.013)	(0.006, 0.0165, 0.0335)	(0.0035, 0.0128, 0.0304)	(0.0082, 0.024, 0.049)	(0.0025, 0.0111, 0.0267)	(0.0026, 0.0106, 0.0231)	(0.0041, 0.0131, 0.0277)	(0.0003, 0.0088, 0.0296)	(0.0035, 0.013, 0.0299)	(0.0117, 0.0323, 0.0631)	(0.0081, 0.0223, 0.0429)	(0.0071, 0.0227, 0.0513)	(0.0121, 0.0376, 0.0773)	(0.0048, 0.0205, 0.0484)	(0.0028, 0.0107, 0.0233)	(0.012, 0.032, 0.0647)	(0.002, 0.0087, 0.0204)	(0.008, 0.0218, 0.042)	(0.0041, 0.0178, 0.0409)	(0.0011, 0.0061, 0.0149)	(0.0053, 0.0195, 0.0432)	(0.0083, 0.028, 0.0557)	(0.0111, 0.0291, 0.0551)
ENSG00000143353	(0.0025, 0.0099, 0.0215)	(0.0009, 0.0098, 0.0274)	(0.0009, 0.0088, 0.0245)	(0.0, 0.0004, 0.0572)	(0.0026, 0.0207, 0.0616)	(0.0, 0.0036, 0.0299)	(0.0, 0.007, 0.0231)	(0.0026, 0.0115, 0.0254)	(0.0028, 0.0159, 0.0426)	(0.0003, 0.0107, 0.0384)	(0.0022, 0.0231, 0.0713)	(0.0015, 0.0085, 0.0225)	(0.0001, 0.0065, 0.0221)	(0.0014, 0.014, 0.0411)	(0.0, 0.0, 0.0152)	(0.0034, 0.0404, 0.1184)	(0.0, 0.0035, 0.0115)	(0.0029, 0.0103, 0.0212)	(0.0, 0.0034, 0.018)	(0.0, 0.0, 0.0076)	(0.0004, 0.0073, 0.0251)	(0.0, 0.0069, 0.0278)	(0.0, 0.0004, 0.0529)	(0.0, 0.004, 0.0195)	(0.002, 0.0091, 0.0207)
ENSG00000143363	(0.0007, 0.0275, 0.0932)	(0.0018, 0.0329, 0.1095)	VG Unavailable	(0.0, 0.0007, 0.0913)	(0.0, 0.0043, 0.0446)	(0.0121, 0.0789, 0.2152)	(0.0, 0.0033, 0.0631)	(0.0, 0.0012, 0.0886)	VG Unavailable	(0.0035, 0.0424, 0.1197)	(0.0075, 0.0529, 0.1411)	(0.0062, 0.0437, 0.1116)	VG Unavailable	(0.0, 0.0076, 0.0605)	(0.0002, 0.0277, 0.0914)	(0.0058, 0.0308, 0.0753)	(0.0, 0.0006, 0.1631)	(0.0, 0.0053, 0.0427)	(0.0, 0.0032, 0.075)	(0.0, 0.0, 0.048)	(0.0, 0.0044, 0.0549)	(0.0, 0.0242, 0.0996)	(0.0, 0.0068, 0.0664)	VG Unavailable	(0.006, 0.0395, 0.1092)
ENSG00000143367	(0.0108, 0.0785, 0.199)	VG Unavailable	VG Unavailable	VG Unavailable	VG Unavailable	VG Unavailable	VG Unavailable	VG Unavailable	VG Unavailable	VG Unavailable	VG Unavailable	VG Unavailable	VG Unavailable	VG Unavailable	VG Unavailable	VG Unavailable	(0.0399, 0.1236, 0.2673)	VG Unavailable	VG Unavailable	VG Unavailable	VG Unavailable	VG Unavailable	VG Unavailable	VG Unavailable	VG Unavailable
ENSG00000143373	(0.0243, 0.091, 0.2022)	(0.0113, 0.0329, 0.0656)	(0.0117, 0.0344, 0.0642)	(0.0006, 0.0075, 0.0218)	(0.0002, 0.0056, 0.0193)	(0.0022, 0.0127, 0.0335)	(0.0053, 0.0176, 0.0375)	(0.0015, 0.011, 0.0277)	(0.0093, 0.0337, 0.0821)	(0.0004, 0.0071, 0.0199)	(0.0577, 0.2352, 0.5328)	(0.0052, 0.0162, 0.0364)	(0.0155, 0.0621, 0.139)	(0.018, 0.0497, 0.106)	(0.0009, 0.0102, 0.0291)	(0.0, 0.0019, 0.0181)	(0.0142, 0.0514, 0.1054)	(0.0007, 0.0057, 0.0155)	(0.0259, 0.1084, 0.2504)	(0.0029, 0.0122, 0.0284)	(0.0899, 0.2469, 0.5135)	(0.0232, 0.0742, 0.1651)	(0.0344, 0.1388, 0.3124)	(0.0, 0.0026, 0.0117)	(0.0048, 0.0213, 0.0463)
ENSG00000143374	(0.0, 0.0, 0.0801)	(0.0, 0.0079, 0.0345)	VG Unavailable	VG Unavailable	(0.0, 0.0067, 0.0358)	(0.0, 0.0164, 0.0609)	(0.0, 0.0043, 0.0397)	(0.0003, 0.0064, 0.0185)	(0.0, 0.0, 0.0203)	(0.0, 0.0031, 0.0764)	VG Unavailable	(0.0002, 0.0121, 0.0438)	(0.0, 0.0028, 0.0438)	VG Unavailable	(0.0022, 0.0291, 0.0967)	VG Unavailable	(0.0, 0.0, 0.0469)	(0.0, 0.0, 0.0087)	(0.0, 0.0016, 0.0148)	(0.0, 0.0, 0.007)	(0.0, 0.0108, 0.0657)	(0.0, 0.0, 0.0111)	VG Unavailable	(0.0001, 0.0088, 0.0348)	(0.0, 0.0, 0.2573)
ENSG00000143376	(0.0018, 0.0154, 0.0477)	(0.0001, 0.0159, 0.0641)	(0.0, 0.0007, 0.0284)	(0.0, 0.0075, 0.0356)	(0.0, 0.0021, 0.0273)	(0.0021, 0.0172, 0.0497)	(0.0028, 0.0275, 0.0806)	(0.0003, 0.0115, 0.0417)	VG Unavailable	(0.0047, 0.0633, 0.219)	(0.0016, 0.022, 0.0604)	(0.004, 0.0227, 0.0581)	(0.0011, 0.029, 0.099)	(0.001, 0.0176, 0.055)	(0.0, 0.0081, 0.0315)	(0.0, 0.0045, 0.0241)	(0.0006, 0.0166, 0.0547)	(0.0, 0.0052, 0.0354)	(0.0, 0.0079, 0.0392)	(0.0, 0.0, 0.0114)	(0.0018, 0.0197, 0.0575)	(0.0059, 0.0347, 0.088)	(0.0032, 0.0169, 0.0415)	(0.0, 0.0, 0.1105)	(0.0042, 0.0352, 0.1009)
ENSG00000143379	(0.0, 0.0055, 0.0373)	(0.0, 0.0, 0.0373)	(0.0022, 0.0217, 0.0613)	(0.0, 0.0117, 0.0655)	(0.0, 0.0066, 0.0499)	(0.0005, 0.0242, 0.0822)	(0.0, 0.0099, 0.0516)	(0.007, 0.0456, 0.1206)	(0.0004, 0.0126, 0.0432)	(0.0026, 0.0234, 0.0697)	(0.0, 0.0112, 0.05)	(0.0007, 0.0183, 0.0657)	(0.0005, 0.0148, 0.0444)	(0.0, 0.0109, 0.041)	(0.0092, 0.0528, 0.1342)	(0.0016, 0.024, 0.0706)	(0.0, 0.0039, 0.0319)	(0.0, 0.0051, 0.0377)	(0.0, 0.0, 0.3211)	(0.0, 0.0, 0.0131)	(0.0026, 0.0232, 0.0625)	(0.0056, 0.0336, 0.0883)	(0.0018, 0.0295, 0.0902)	(0.0, 0.0125, 0.0473)	(0.0015, 0.0216, 0.0722)
ENSG00000143384	(0.0002, 0.001, 0.0026)	(0.0002, 0.0008, 0.0018)	(0.0, 0.0008, 0.0024)	(0.0003, 0.0017, 0.0039)	(0.0005, 0.0019, 0.0043)	(0.0006, 0.0028, 0.0067)	(0.0, 0.0007, 0.0023)	(0.0002, 0.0008, 0.0019)	(0.0008, 0.0026, 0.0056)	(0.0002, 0.0012, 0.0029)	(0.0009, 0.0034, 0.0082)	(0.0013, 0.0031, 0.0061)	(0.0002, 0.0012, 0.0028)	(0.0002, 0.0018, 0.0047)	(0.0004, 0.0016, 0.0034)	(0.0002, 0.0011, 0.0028)	(0.0004, 0.0012, 0.0025)	(0.0007, 0.0021, 0.0046)	(0.0014, 0.0044, 0.0086)	(0.0016, 0.0043, 0.0087)	(0.0016, 0.006, 0.0122)	(0.0005, 0.0016, 0.0037)	(0.0023, 0.009, 0.0203)	(0.0012, 0.0042, 0.0096)	(0.0008, 0.0021, 0.0039)
ENSG00000143390	(0.0002, 0.0031, 0.01)	(0.0005, 0.0044, 0.0115)	(0.0, 0.0008, 0.0064)	(0.0, 0.0, 0.0134)	(0.0, 0.0016, 0.0103)	(0.0001, 0.0037, 0.0143)	(0.0, 0.0021, 0.0119)	(0.0005, 0.0038, 0.0106)	(0.0002, 0.0027, 0.0083)	(0.0002, 0.003, 0.009)	(0.0009, 0.0081, 0.0229)	(0.0, 0.0, 0.006)	(0.0, 0.0023, 0.0101)	(0.0, 0.002, 0.0086)	(0.0, 0.0023, 0.0087)	(0.0, 0.0021, 0.011)	(0.0004, 0.0038, 0.0104)	(0.0004, 0.004, 0.0113)	(0.0002, 0.004, 0.0124)	(0.0, 0.0004, 0.0144)	(0.0, 0.0, 0.0044)	(0.0008, 0.0076, 0.0207)	(0.0, 0.0001, 0.0385)	(0.0, 0.0018, 0.0093)	(0.0006, 0.0047, 0.013)
ENSG00000143393	(0.0035, 0.0137, 0.0312)	(0.0001, 0.0048, 0.0187)	(0.0, 0.003, 0.0157)	(0.0001, 0.0048, 0.0161)	(0.0001, 0.0045, 0.0164)	(0.0008, 0.0091, 0.0258)	(0.0, 0.0017, 0.0124)	(0.0, 0.0021, 0.0159)	(0.001, 0.0079, 0.0218)	(0.0, 0.0, 0.0229)	(0.0015, 0.0105, 0.0302)	(0.0001, 0.0042, 0.0153)	(0.0, 0.0, 0.0058)	(0.0003, 0.0059, 0.0188)	(0.0001, 0.0052, 0.0181)	(0.0014, 0.0118, 0.0365)	(0.0014, 0.0073, 0.0171)	(0.0001, 0.0052, 0.0192)	(0.0053, 0.02, 0.0439)	(0.0, 0.002, 0.0119)	(0.0, 0.0013, 0.0099)	(0.0, 0.0049, 0.0275)	(0.0009, 0.0131, 0.0409)	(0.0, 0.0014, 0.0086)	(0.0003, 0.0057, 0.0193)
ENSG00000143398	(0.0007, 0.0122, 0.0383)	(0.0018, 0.0093, 0.0252)	(0.0, 0.0003, 0.0448)	(0.0, 0.0134, 0.0648)	(0.0001, 0.0077, 0.0303)	(0.0001, 0.0083, 0.0287)	(0.0016, 0.0089, 0.0242)	(0.0022, 0.0118, 0.0309)	(0.0, 0.0035, 0.0316)	(0.0, 0.0026, 0.0236)	(0.0, 0.0, 0.1108)	(0.0013, 0.0104, 0.0284)	(0.0, 0.0012, 0.0137)	(0.0039, 0.021, 0.0491)	(0.0, 0.0111, 0.0433)	(0.0009, 0.0087, 0.0243)	(0.0001, 0.004, 0.0149)	(0.0009, 0.0109, 0.0305)	(0.0002, 0.007, 0.0233)	(0.0002, 0.0056, 0.019)	(0.0, 0.0021, 0.0208)	(0.0, 0.0026, 0.0124)	(0.0, 0.0074, 0.037)	(0.0002, 0.0118, 0.0382)	(0.0009, 0.0068, 0.0189)
ENSG00000143401	(0.0009, 0.0047, 0.0115)	(0.0, 0.0017, 0.0056)	(0.0, 0.002, 0.0075)	(0.0, 0.0023, 0.009)	(0.0002, 0.005, 0.0151)	(0.0, 0.0, 0.0196)	(0.0, 0.001, 0.0062)	(0.0, 0.0024, 0.0095)	(0.0005, 0.0039, 0.011)	(0.0008, 0.004, 0.0099)	VG Unavailable	(0.0016, 0.0065, 0.0161)	(0.0, 0.0008, 0.0048)	(0.0, 0.0, 0.0022)	(0.0, 0.0022, 0.0078)	(0.0, 0.0005, 0.0062)	(0.0028, 0.0155, 0.041)	(0.0007, 0.0046, 0.0124)	(0.0, 0.0003, 0.0034)	(0.0003, 0.0029, 0.0081)	(0.0, 0.0013, 0.0059)	(0.0, 0.0017, 0.0072)	(0.0, 0.0004, 0.0077)	(0.0, 0.0004, 0.0067)	(0.0012, 0.0074, 0.0192)
ENSG00000143409	(0.0058, 0.0413, 0.1094)	(0.0036, 0.0318, 0.0881)	VG Unavailable	VG Unavailable	VG Unavailable	VG Unavailable	VG Unavailable	(0.0008, 0.0218, 0.0764)	VG Unavailable	VG Unavailable	VG Unavailable	(0.0143, 0.0865, 0.2338)	VG Unavailable	VG Unavailable	VG Unavailable	VG Unavailable	(0.0101, 0.0455, 0.1078)	(0.0, 0.018, 0.0732)	VG Unavailable	VG Unavailable	VG Unavailable	VG Unavailable	VG Unavailable	VG Unavailable	(0.0084, 0.0381, 0.1)
ENSG00000143418	(0.0033, 0.0093, 0.0187)	(0.0022, 0.0076, 0.0163)	(0.0018, 0.0068, 0.0165)	(0.0002, 0.0039, 0.0126)	(0.0, 0.0, 0.0157)	(0.0064, 0.0229, 0.0482)	(0.0014, 0.0066, 0.0145)	(0.0037, 0.0123, 0.0246)	(0.0032, 0.0113, 0.0241)	(0.0036, 0.0113, 0.0236)	(0.0, 0.0, 0.0211)	(0.0007, 0.0045, 0.0106)	(0.0029, 0.0087, 0.0183)	(0.0037, 0.011, 0.0224)	(0.0038, 0.0134, 0.0313)	(0.0001, 0.0027, 0.0082)	(0.0029, 0.0089, 0.0196)	(0.0, 0.002, 0.0068)	(0.0005, 0.004, 0.01)	(0.0041, 0.0117, 0.0255)	(0.0017, 0.0066, 0.0156)	(0.0014, 0.0091, 0.0215)	(0.009, 0.0241, 0.0464)	(0.0008, 0.0047, 0.0108)	(0.0019, 0.0072, 0.0155)
ENSG00000143420	(0.0011, 0.0121, 0.0317)	(0.004, 0.0191, 0.0444)	(0.0, 0.0014, 0.0129)	(0.0001, 0.0034, 0.0116)	(0.0, 0.0041, 0.0143)	(0.0, 0.0012, 0.005)	(0.0, 0.0029, 0.0118)	(0.0045, 0.0142, 0.0297)	(0.0008, 0.0154, 0.053)	(0.0, 0.0033, 0.0178)	(0.0, 0.0, 0.0048)	(0.004, 0.0171, 0.0382)	(0.0, 0.0141, 0.0588)	(0.0005, 0.0064, 0.0192)	(0.0001, 0.003, 0.0104)	(0.001, 0.0088, 0.0257)	(0.0024, 0.0139, 0.0313)	(0.0033, 0.0138, 0.0301)	(0.0006, 0.0049, 0.0135)	(0.0026, 0.0158, 0.0393)	(0.0006, 0.0447, 0.1541)	(0.0, 0.0012, 0.0108)	(0.0089, 0.0273, 0.0543)	(0.0, 0.0, 0.0043)	(0.0298, 0.071, 0.139)
ENSG00000143436	(0.0011, 0.0044, 0.0108)	(0.0008, 0.0031, 0.0065)	(0.0005, 0.0022, 0.0051)	(0.0022, 0.0059, 0.0118)	(0.0004, 0.0022, 0.0054)	(0.0015, 0.0061, 0.0143)	(0.0002, 0.0014, 0.0041)	(0.001, 0.0043, 0.0098)	(0.0005, 0.0031, 0.0076)	(0.0, 0.0009, 0.0039)	(0.0003, 0.0018, 0.0048)	(0.0023, 0.0073, 0.015)	(0.0017, 0.0062, 0.0132)	(0.0, 0.0009, 0.0041)	(0.0003, 0.0021, 0.0056)	(0.0, 0.0012, 0.0043)	(0.0008, 0.0038, 0.0085)	(0.0007, 0.0035, 0.0086)	(0.0, 0.0003, 0.0039)	(0.0001, 0.0017, 0.0051)	(0.0011, 0.0038, 0.0078)	(0.0002, 0.0017, 0.0044)	(0.0019, 0.0058, 0.0119)	(0.0002, 0.0026, 0.0076)	(0.0, 0.0011, 0.0037)
ENSG00000143437	(0.0005, 0.0059, 0.017)	(0.0, 0.0, 0.0087)	(0.0006, 0.006, 0.016)	(0.0014, 0.0092, 0.0224)	(0.0, 0.004, 0.0135)	(0.0, 0.0053, 0.022)	(0.0016, 0.0123, 0.0318)	(0.0041, 0.019, 0.045)	(0.0, 0.0056, 0.0225)	(0.0, 0.0031, 0.0116)	(0.0036, 0.0171, 0.0399)	(0.0, 0.0043, 0.015)	(0.0, 0.0037, 0.0135)	(0.0, 0.0007, 0.0127)	(0.0003, 0.0087, 0.0286)	(0.0016, 0.0098, 0.0245)	(0.0027, 0.0121, 0.0282)	(0.0009, 0.0064, 0.0186)	(0.0006, 0.0063, 0.0188)	(0.0021, 0.0097, 0.0241)	(0.0, 0.0024, 0.0108)	(0.0039, 0.017, 0.0404)	(0.0, 0.0036, 0.0124)	(0.0001, 0.0041, 0.0149)	(0.001, 0.008, 0.0211)
ENSG00000143442	(0.001, 0.0062, 0.0169)	(0.0006, 0.006, 0.0175)	(0.0, 0.0031, 0.0128)	(0.0016, 0.0087, 0.0215)	(0.0019, 0.0071, 0.0164)	(0.0, 0.0, 0.0078)	(0.0007, 0.005, 0.0146)	(0.0, 0.0023, 0.0098)	(0.0, 0.0, 0.1725)	(0.0, 0.0099, 0.0477)	(0.0014, 0.0123, 0.0364)	(0.0014, 0.0087, 0.0228)	(0.0, 0.0086, 0.0336)	(0.0, 0.0032, 0.0146)	(0.0006, 0.005, 0.0142)	(0.0, 0.0041, 0.014)	(0.0014, 0.0081, 0.0192)	(0.0007, 0.0059, 0.0159)	(0.0002, 0.0035, 0.0099)	(0.0001, 0.004, 0.0136)	(0.0014, 0.0111, 0.0311)	(0.0, 0.0051, 0.0198)	(0.0, 0.0048, 0.0212)	(0.0, 0.0051, 0.0232)	(0.0014, 0.0072, 0.017)
ENSG00000143450	(0.0001, 0.0024, 0.0073)	(0.0019, 0.0078, 0.0165)	(0.0025, 0.0096, 0.0211)	(0.0052, 0.0136, 0.0267)	(0.0001, 0.0028, 0.0086)	(0.0021, 0.0091, 0.022)	(0.0, 0.0026, 0.0095)	(0.0, 0.0026, 0.0095)	(0.0017, 0.0125, 0.0342)	(0.0009, 0.0087, 0.0241)	(0.0, 0.0006, 0.0056)	(0.0006, 0.0047, 0.0128)	(0.0008, 0.0177, 0.0586)	(0.0005, 0.0052, 0.0154)	(0.0, 0.0023, 0.0096)	(0.0006, 0.0036, 0.0086)	(0.0015, 0.0089, 0.0216)	(0.0003, 0.0029, 0.0099)	(0.0, 0.0012, 0.0068)	(0.0, 0.0011, 0.0058)	(0.0009, 0.0061, 0.0157)	(0.0, 0.0016, 0.0081)	(0.0029, 0.0093, 0.0194)	(0.0006, 0.007, 0.0204)	(0.0006, 0.0036, 0.0088)
ENSG00000143457	(0.0018, 0.0257, 0.0749)	(0.0, 0.0042, 0.0493)	(0.0066, 0.038, 0.0967)	(0.0, 0.0143, 0.0578)	(0.0118, 0.0534, 0.1316)	(0.0, 0.0046, 0.0737)	(0.0, 0.001, 0.1333)	(0.0, 0.0054, 0.0384)	(0.0, 0.0, 0.0186)	(0.0018, 0.0378, 0.135)	VG Unavailable	(0.0, 0.0041, 0.0836)	(0.0, 0.0061, 0.0426)	(0.0004, 0.022, 0.0791)	(0.0021, 0.0262, 0.0762)	(0.0, 0.0, 0.0701)	(0.0008, 0.024, 0.0803)	(0.006, 0.0568, 0.1503)	(0.0013, 0.0312, 0.1038)	(0.0065, 0.0391, 0.1054)	(0.0, 0.0155, 0.1105)	(0.0, 0.0026, 0.0553)	(0.0031, 0.0347, 0.1004)	(0.0, 0.0165, 0.0901)	(0.0003, 0.0207, 0.0863)
ENSG00000143458	(0.0, 0.0069, 0.0476)	(0.0, 0.0081, 0.0457)	VG Unavailable	VG Unavailable	VG Unavailable	VG Unavailable	VG Unavailable	(0.0008, 0.0284, 0.0918)	VG Unavailable	VG Unavailable	VG Unavailable	(0.0138, 0.0631, 0.1617)	VG Unavailable	VG Unavailable	VG Unavailable	VG Unavailable	(0.0015, 0.0152, 0.0476)	(0.0, 0.001, 0.0436)	VG Unavailable	VG Unavailable	VG Unavailable	VG Unavailable	VG Unavailable	VG Unavailable	(0.0, 0.0, 0.0151)
ENSG00000143476	(0.0008, 0.0094, 0.0273)	(0.0, 0.0053, 0.0201)	(0.0, 0.0051, 0.019)	(0.0, 0.0026, 0.0379)	(0.0, 0.0061, 0.0272)	(0.0, 0.0027, 0.025)	(0.003, 0.0177, 0.0504)	(0.001, 0.0084, 0.0251)	(0.0, 0.0, 0.0102)	(0.0001, 0.0081, 0.0311)	(0.0, 0.0, 0.0088)	(0.0019, 0.0155, 0.0455)	(0.0115, 0.0386, 0.0836)	(0.0, 0.0034, 0.0207)	(0.0, 0.0004, 0.055)	(0.008, 0.0509, 0.1413)	(0.0, 0.0043, 0.0193)	(0.0002, 0.0067, 0.0229)	(0.0019, 0.0424, 0.1424)	(0.0, 0.0083, 0.0315)	(0.0017, 0.0129, 0.0331)	(0.0007, 0.009, 0.0277)	(0.0, 0.0024, 0.0355)	(0.0, 0.0029, 0.0203)	(0.0, 0.007, 0.0286)
ENSG00000143479	(0.0007, 0.0181, 0.0645)	VG Unavailable	VG Unavailable	VG Unavailable	VG Unavailable	VG Unavailable	VG Unavailable	VG Unavailable	VG Unavailable	VG Unavailable	VG Unavailable	VG Unavailable	VG Unavailable	VG Unavailable	VG Unavailable	VG Unavailable	VG Unavailable	(0.0, 0.0069, 0.0656)	VG Unavailable	VG Unavailable	VG Unavailable	VG Unavailable	VG Unavailable	VG Unavailable	VG Unavailable
ENSG00000143486	(0.0018, 0.0044, 0.008)	(0.0005, 0.002, 0.0043)	(0.0006, 0.0022, 0.005)	(0.0006, 0.0025, 0.0056)	(0.0, 0.0001, 0.0039)	(0.0008, 0.0029, 0.0067)	(0.0, 0.0003, 0.003)	(0.0016, 0.0039, 0.0069)	(0.0006, 0.0022, 0.0051)	(0.0012, 0.0035, 0.0073)	(0.0, 0.0009, 0.0031)	(0.0001, 0.0009, 0.0023)	(0.0002, 0.0015, 0.0038)	(0.0, 0.0006, 0.0027)	(0.0005, 0.0025, 0.006)	(0.0004, 0.0019, 0.0047)	(0.0005, 0.0019, 0.0043)	(0.0001, 0.0011, 0.0027)	(0.0008, 0.0035, 0.0081)	(0.0, 0.0, 0.0027)	(0.0005, 0.0023, 0.0056)	(0.0002, 0.0015, 0.0042)	(0.0007, 0.0024, 0.0053)	(0.0, 0.0008, 0.0027)	(0.0012, 0.0038, 0.0085)
ENSG00000143493	(0.0018, 0.0178, 0.0456)	(0.0, 0.0082, 0.0361)	(0.0146, 0.069, 0.1582)	VG Unavailable	(0.0, 0.0053, 0.1105)	(0.0042, 0.0402, 0.1125)	VG Unavailable	(0.0, 0.0053, 0.0303)	(0.0143, 0.0599, 0.1427)	(0.0039, 0.0317, 0.091)	(0.0084, 0.0607, 0.1706)	(0.0033, 0.0216, 0.058)	VG Unavailable	(0.0, 0.0133, 0.0552)	VG Unavailable	(0.0, 0.0025, 0.0525)	(0.0, 0.0088, 0.0409)	(0.0, 0.0035, 0.0212)	VG Unavailable	(0.0, 0.0, 0.1168)	(0.0, 0.0099, 0.0587)	(0.0, 0.0141, 0.067)	VG Unavailable	VG Unavailable	(0.0043, 0.0194, 0.0443)
ENSG00000143494	(0.0083, 0.023, 0.0458)	(0.0116, 0.0337, 0.0659)	(0.0188, 0.0465, 0.0906)	(0.0122, 0.0332, 0.0649)	(0.0234, 0.0618, 0.1283)	(0.0051, 0.0168, 0.0352)	(0.0167, 0.0455, 0.0887)	(0.012, 0.0315, 0.061)	(0.0198, 0.0499, 0.0958)	(0.0155, 0.044, 0.0847)	(0.0224, 0.0735, 0.165)	(0.0236, 0.0522, 0.0937)	(0.0109, 0.0343, 0.0683)	(0.0106, 0.0295, 0.0566)	(0.0071, 0.0235, 0.0488)	(0.0016, 0.0105, 0.0256)	(0.0123, 0.0301, 0.0566)	(0.0133, 0.0342, 0.0655)	(0.0187, 0.0409, 0.0747)	(0.0047, 0.0213, 0.055)	(0.0333, 0.0949, 0.1894)	(0.016, 0.0404, 0.0763)	(0.0135, 0.0357, 0.0706)	(0.0009, 0.0143, 0.0404)	(0.0264, 0.0641, 0.1156)
ENSG00000143499	(0.0032, 0.0263, 0.0672)	(0.0026, 0.0199, 0.0493)	(0.0, 0.0102, 0.0397)	(0.005, 0.0189, 0.0409)	(0.0056, 0.037, 0.0977)	(0.0, 0.0017, 0.014)	(0.0043, 0.017, 0.0389)	(0.0015, 0.0197, 0.0606)	(0.0011, 0.0172, 0.0482)	(0.0022, 0.0147, 0.0388)	(0.0, 0.0001, 0.0541)	(0.0022, 0.017, 0.0438)	(0.0, 0.0025, 0.0348)	(0.0001, 0.0118, 0.0478)	(0.0003, 0.0052, 0.0159)	(0.0031, 0.0198, 0.0515)	(0.0074, 0.0338, 0.083)	(0.0, 0.008, 0.0335)	(0.0005, 0.0065, 0.0192)	(0.0003, 0.0059, 0.0164)	(0.0013, 0.0081, 0.0222)	(0.0157, 0.0663, 0.1582)	(0.0025, 0.016, 0.0404)	(0.0036, 0.0187, 0.0463)	(0.0, 0.0, 0.0192)
ENSG00000143507	(0.0026, 0.0068, 0.0132)	(0.003, 0.0077, 0.0142)	(0.0007, 0.0035, 0.0083)	(0.0019, 0.0055, 0.0121)	(0.0017, 0.0051, 0.0101)	(0.0031, 0.0078, 0.0152)	(0.0025, 0.009, 0.0198)	(0.0033, 0.0094, 0.019)	(0.0028, 0.0074, 0.0142)	(0.0019, 0.0052, 0.0104)	(0.0004, 0.0034, 0.0106)	(0.001, 0.0041, 0.0094)	(0.0039, 0.0097, 0.0188)	(0.0005, 0.0037, 0.0092)	(0.0041, 0.0097, 0.0177)	(0.0016, 0.0054, 0.0114)	(0.0006, 0.0031, 0.0072)	(0.0024, 0.0067, 0.0132)	(0.0022, 0.0071, 0.0143)	(0.0007, 0.0038, 0.0092)	(0.0016, 0.0066, 0.0144)	(0.0009, 0.0042, 0.0093)	(0.0026, 0.0089, 0.019)	(0.0036, 0.0103, 0.0206)	(0.0017, 0.0057, 0.0118)
ENSG00000143514	(0.0096, 0.0285, 0.0582)	(0.011, 0.0348, 0.0738)	VG Unavailable	(0.0121, 0.0624, 0.1473)	(0.0002, 0.0106, 0.0361)	(0.0001, 0.0152, 0.0619)	(0.0, 0.0076, 0.0379)	(0.0109, 0.038, 0.0817)	(0.0, 0.0106, 0.0465)	(0.0025, 0.0253, 0.0732)	(0.0, 0.0443, 0.1954)	(0.0042, 0.0192, 0.0422)	(0.0226, 0.1265, 0.3182)	(0.0, 0.0124, 0.07)	(0.0018, 0.0153, 0.041)	(0.0033, 0.0223, 0.0569)	(0.0086, 0.0302, 0.0639)	(0.0118, 0.0433, 0.0934)	(0.0013, 0.015, 0.0467)	(0.0, 0.0127, 0.0487)	(0.0015, 0.015, 0.0442)	(0.0, 0.0103, 0.048)	VG Unavailable	(0.0029, 0.0248, 0.0696)	(0.0037, 0.0143, 0.0316)
ENSG00000143515	(0.0166, 0.0451, 0.0891)	(0.005, 0.0193, 0.0417)	(0.0, 0.0013, 0.0263)	(0.0011, 0.0079, 0.0209)	(0.0076, 0.0283, 0.061)	(0.0, 0.0053, 0.0229)	(0.0059, 0.022, 0.0487)	(0.0086, 0.0269, 0.0549)	(0.0001, 0.0035, 0.011)	(0.0, 0.0004, 0.0196)	(0.0001, 0.0075, 0.0247)	(0.0062, 0.0179, 0.0347)	(0.0045, 0.0178, 0.0399)	(0.0009, 0.0077, 0.0214)	(0.0014, 0.0077, 0.0189)	(0.0011, 0.0096, 0.0295)	(0.0098, 0.0284, 0.0582)	(0.0037, 0.0141, 0.0304)	(0.0, 0.0, 0.0084)	(0.0003, 0.0106, 0.0347)	(0.0, 0.0, 0.0094)	(0.0, 0.0021, 0.0126)	(0.0066, 0.0211, 0.0467)	(0.0005, 0.0056, 0.016)	(0.006, 0.0272, 0.0654)
ENSG00000143537	(0.0, 0.0031, 0.0164)	(0.0, 0.0053, 0.0182)	(0.0081, 0.0354, 0.0809)	VG Unavailable	VG Unavailable	VG Unavailable	(0.0043, 0.0191, 0.0416)	(0.0, 0.0047, 0.0213)	(0.0047, 0.0217, 0.0538)	(0.0007, 0.0091, 0.0294)	(0.0061, 0.0297, 0.0718)	(0.0026, 0.0172, 0.0444)	(0.0027, 0.0192, 0.0514)	(0.0112, 0.0376, 0.0759)	VG Unavailable	VG Unavailable	(0.0005, 0.0079, 0.0247)	(0.0093, 0.0299, 0.0605)	(0.0, 0.0127, 0.0519)	(0.0, 0.0, 0.0174)	(0.0046, 0.0239, 0.0553)	(0.0066, 0.0305, 0.0696)	(0.0004, 0.0136, 0.046)	(0.0037, 0.0155, 0.0358)	(0.0026, 0.0152, 0.0382)
ENSG00000143543	(0.0005, 0.0034, 0.0089)	(0.0012, 0.0056, 0.0138)	VG Unavailable	VG Unavailable	VG Unavailable	VG Unavailable	VG Unavailable	(0.0, 0.0008, 0.0039)	VG Unavailable	VG Unavailable	VG Unavailable	(0.0013, 0.0091, 0.0246)	VG Unavailable	VG Unavailable	VG Unavailable	VG Unavailable	(0.0008, 0.006, 0.0153)	(0.0, 0.0016, 0.0055)	VG Unavailable	VG Unavailable	VG Unavailable	VG Unavailable	VG Unavailable	VG Unavailable	(0.0013, 0.0066, 0.0158)
ENSG00000143549	(0.0, 0.0, 0.0023)	(0.0001, 0.0017, 0.0053)	(0.0001, 0.0007, 0.0019)	(0.0, 0.0008, 0.0028)	(0.0, 0.0004, 0.0022)	(0.0, 0.0001, 0.0026)	(0.0005, 0.0018, 0.0042)	(0.0, 0.0011, 0.0039)	(0.0, 0.0005, 0.0023)	(0.0001, 0.0013, 0.0038)	(0.0008, 0.0022, 0.0041)	(0.0, 0.0024, 0.009)	(0.0, 0.0006, 0.003)	(0.0004, 0.0018, 0.0041)	(0.0003, 0.0016, 0.004)	(0.0, 0.0001, 0.0017)	(0.0, 0.0005, 0.0045)	(0.0, 0.0012, 0.0075)	(0.0, 0.0004, 0.0017)	(0.0, 0.0003, 0.002)	(0.0007, 0.0027, 0.0055)	(0.0008, 0.0027, 0.0059)	(0.001, 0.0038, 0.0085)	(0.0, 0.0009, 0.003)	(0.0, 0.0009, 0.0057)
ENSG00000143553	(0.0014, 0.0086, 0.0218)	(0.0015, 0.0176, 0.0527)	VG Unavailable	(0.0028, 0.0183, 0.0501)	(0.0, 0.0015, 0.0462)	(0.0, 0.0111, 0.0432)	VG Unavailable	(0.0, 0.0296, 0.1088)	(0.0, 0.0048, 0.0335)	(0.0, 0.0011, 0.0253)	(0.0, 0.0, 0.0242)	(0.0, 0.0, 0.0092)	(0.0, 0.0006, 0.0363)	(0.0009, 0.0113, 0.0373)	(0.0, 0.0011, 0.0429)	VG Unavailable	(0.0, 0.0041, 0.0225)	(0.0, 0.0013, 0.0096)	(0.0, 0.0094, 0.0618)	VG Unavailable	(0.0, 0.0, 0.0304)	(0.0024, 0.0187, 0.0488)	(0.0, 0.0049, 0.0244)	(0.0, 0.0, 0.0123)	(0.0, 0.0128, 0.055)
ENSG00000143554	(0.0021, 0.0347, 0.1122)	(0.0009, 0.0194, 0.0711)	VG Unavailable	VG Unavailable	VG Unavailable	VG Unavailable	VG Unavailable	(0.0, 0.0, 0.0393)	VG Unavailable	VG Unavailable	VG Unavailable	(0.0051, 0.0415, 0.1281)	VG Unavailable	VG Unavailable	VG Unavailable	VG Unavailable	(0.011, 0.0514, 0.1261)	(0.042, 0.1083, 0.2082)	VG Unavailable	VG Unavailable	VG Unavailable	VG Unavailable	VG Unavailable	VG Unavailable	VG Unavailable
ENSG00000143569	(0.0002, 0.0032, 0.0094)	(0.0001, 0.0031, 0.0105)	(0.0001, 0.0028, 0.009)	(0.0002, 0.0035, 0.0112)	(0.0, 0.0026, 0.0135)	(0.0007, 0.0058, 0.0147)	(0.0, 0.002, 0.0113)	(0.0022, 0.0112, 0.0293)	(0.0015, 0.0082, 0.02)	(0.0, 0.0038, 0.015)	(0.0001, 0.0038, 0.0129)	(0.0018, 0.0104, 0.0269)	(0.0016, 0.0097, 0.0242)	(0.0001, 0.0042, 0.0135)	(0.0, 0.0011, 0.0142)	(0.0, 0.0001, 0.0151)	(0.0014, 0.0079, 0.0212)	(0.0008, 0.0053, 0.0135)	(0.0, 0.0034, 0.0121)	(0.0002, 0.0044, 0.0154)	(0.0, 0.002, 0.0095)	(0.0, 0.0018, 0.0103)	(0.0047, 0.0183, 0.0385)	(0.0, 0.0033, 0.0187)	(0.0013, 0.0069, 0.0175)
ENSG00000143570	(0.0066, 0.0284, 0.0643)	(0.0024, 0.0093, 0.0205)	(0.0002, 0.0022, 0.0058)	(0.0003, 0.0314, 0.1191)	(0.0021, 0.0073, 0.0155)	(0.0029, 0.0099, 0.0204)	(0.0, 0.0196, 0.0823)	(0.0008, 0.0046, 0.0106)	(0.0012, 0.0043, 0.009)	(0.0011, 0.005, 0.0116)	(0.0028, 0.0167, 0.0448)	(0.0002, 0.0118, 0.0416)	(0.0033, 0.0129, 0.0312)	(0.0016, 0.0057, 0.0134)	(0.0067, 0.0335, 0.0809)	(0.0004, 0.0026, 0.0074)	(0.0047, 0.018, 0.0413)	(0.0089, 0.0354, 0.0841)	(0.0001, 0.0046, 0.0156)	(0.0024, 0.0073, 0.015)	(0.0017, 0.0072, 0.0157)	(0.0007, 0.0078, 0.021)	(0.0004, 0.0112, 0.0383)	(0.0022, 0.0072, 0.0152)	(0.0044, 0.0125, 0.0254)
ENSG00000143575	(0.0086, 0.0465, 0.1204)	(0.0017, 0.0179, 0.0486)	(0.0023, 0.0088, 0.0198)	(0.0009, 0.0053, 0.0131)	(0.0031, 0.0123, 0.0262)	(0.0011, 0.0069, 0.0167)	(0.0022, 0.013, 0.0328)	(0.004, 0.0212, 0.0545)	(0.0024, 0.0089, 0.0195)	(0.0033, 0.0103, 0.0206)	(0.0001, 0.0033, 0.0119)	(0.0122, 0.0542, 0.1319)	(0.0013, 0.0057, 0.0135)	(0.0, 0.0031, 0.011)	(0.0016, 0.0089, 0.0226)	(0.0025, 0.0087, 0.0186)	(0.001, 0.0177, 0.0534)	(0.0049, 0.0376, 0.1002)	(0.0013, 0.0088, 0.0236)	VG Unavailable	(0.0023, 0.0088, 0.0206)	(0.0027, 0.0096, 0.0204)	(0.0031, 0.0111, 0.026)	(0.0014, 0.0073, 0.0171)	(0.0027, 0.0295, 0.0869)
ENSG00000143578	VG Unavailable	VG Unavailable	(0.0227, 0.082, 0.1818)	(0.0011, 0.0532, 0.1868)	(0.0038, 0.0275, 0.0768)	(0.0057, 0.0489, 0.1417)	(0.0, 0.025, 0.0878)	VG Unavailable	(0.0055, 0.0343, 0.0932)	(0.0001, 0.0291, 0.1082)	(0.0, 0.0216, 0.0876)	VG Unavailable	(0.0015, 0.0278, 0.0911)	(0.0041, 0.0387, 0.1123)	(0.0, 0.0187, 0.0738)	(0.0023, 0.0288, 0.084)	VG Unavailable	VG Unavailable	(0.0, 0.0, 0.0297)	(0.0036, 0.0421, 0.1186)	(0.0, 0.0057, 0.0645)	(0.0, 0.0, 0.4931)	VG Unavailable	(0.0026, 0.0283, 0.0828)	VG Unavailable
ENSG00000143590	VG Unavailable	VG Unavailable	VG Unavailable	VG Unavailable	VG Unavailable	VG Unavailable	VG Unavailable	VG Unavailable	(0.0, 0.0105, 0.0812)	VG Unavailable	VG Unavailable	VG Unavailable	VG Unavailable	VG Unavailable	VG Unavailable	VG Unavailable	VG Unavailable	VG Unavailable	VG Unavailable	VG Unavailable	VG Unavailable	VG Unavailable	VG Unavailable	VG Unavailable	VG Unavailable
ENSG00000143603	(0.0047, 0.0112, 0.0212)	(0.0049, 0.0135, 0.0257)	(0.0, 0.0004, 0.0115)	(0.0076, 0.0171, 0.0322)	(0.0018, 0.007, 0.0158)	(0.0001, 0.0039, 0.0139)	(0.0014, 0.0071, 0.0174)	(0.0025, 0.0073, 0.0146)	(0.0011, 0.0054, 0.0132)	(0.0006, 0.0047, 0.013)	(0.0, 0.0015, 0.0083)	(0.0041, 0.0118, 0.0235)	(0.0046, 0.0118, 0.0231)	(0.0004, 0.0045, 0.0135)	(0.0031, 0.0084, 0.017)	(0.0006, 0.0065, 0.0198)	(0.003, 0.0088, 0.0177)	(0.0081, 0.0193, 0.0358)	(0.0021, 0.0084, 0.0178)	(0.0037, 0.0118, 0.0245)	(0.0012, 0.0062, 0.0153)	(0.0008, 0.0051, 0.0127)	(0.0037, 0.0109, 0.0222)	(0.0047, 0.0121, 0.0228)	(0.0094, 0.0208, 0.0371)
ENSG00000143612	(0.0002, 0.0029, 0.0081)	(0.0007, 0.0035, 0.009)	(0.0, 0.0012, 0.0054)	(0.0077, 0.0295, 0.0691)	(0.0008, 0.004, 0.0093)	(0.0001, 0.0023, 0.007)	(0.0012, 0.0063, 0.0155)	(0.003, 0.0101, 0.0217)	(0.0006, 0.0037, 0.0091)	(0.0019, 0.0072, 0.0168)	(0.0003, 0.0055, 0.0174)	(0.0009, 0.0044, 0.01)	(0.0, 0.0015, 0.0065)	(0.0011, 0.0052, 0.0129)	(0.001, 0.0058, 0.0149)	(0.0004, 0.0024, 0.0059)	(0.0002, 0.0021, 0.006)	(0.0006, 0.0033, 0.008)	(0.001, 0.0043, 0.0096)	(0.0008, 0.0091, 0.0266)	(0.0, 0.0008, 0.0045)	(0.0, 0.0011, 0.0054)	(0.0005, 0.0057, 0.0159)	(0.0005, 0.0044, 0.0117)	(0.0005, 0.0033, 0.009)
ENSG00000143614	(0.0003, 0.0048, 0.0142)	(0.0003, 0.004, 0.0127)	(0.0003, 0.0055, 0.0162)	(0.0019, 0.0124, 0.0346)	(0.0, 0.0, 0.022)	(0.0, 0.0049, 0.0178)	(0.0011, 0.009, 0.0249)	(0.0, 0.0019, 0.0119)	(0.0003, 0.0048, 0.0151)	(0.0011, 0.0065, 0.0159)	(0.001, 0.0072, 0.0197)	(0.0016, 0.0094, 0.0233)	(0.0005, 0.0076, 0.023)	(0.0001, 0.0035, 0.0116)	(0.0, 0.0, 0.0057)	(0.0, 0.0, 0.0031)	(0.0, 0.0011, 0.0095)	(0.0019, 0.009, 0.0219)	(0.0, 0.0011, 0.0108)	(0.0003, 0.0056, 0.0161)	(0.0, 0.0, 0.0027)	(0.0008, 0.0061, 0.0183)	(0.001, 0.0081, 0.022)	(0.0008, 0.0059, 0.0164)	(0.0006, 0.0072, 0.0224)
ENSG00000143621	(0.0, 0.0006, 0.0034)	(0.0014, 0.0047, 0.01)	(0.0, 0.004, 0.0221)	(0.0005, 0.0064, 0.02)	(0.0002, 0.0072, 0.0245)	(0.0009, 0.0086, 0.0269)	(0.1128, 0.5302, 1.3232)	(0.0019, 0.0128, 0.0329)	(0.0002, 0.0116, 0.0382)	(0.0, 0.0044, 0.0171)	(0.0006, 0.0302, 0.1015)	(0.0001, 0.0035, 0.0118)	(0.0002, 0.0066, 0.0234)	(0.0006, 0.0179, 0.06)	(0.0, 0.0042, 0.0178)	VG Unavailable	(0.0009, 0.0054, 0.0138)	(0.0022, 0.0098, 0.0221)	(0.0, 0.0008, 0.019)	(0.0, 0.0037, 0.0236)	(0.0074, 0.0622, 0.1841)	(0.0007, 0.0278, 0.0886)	(0.0, 0.0, 0.0864)	(0.0, 0.0016, 0.015)	(0.0037, 0.0136, 0.0316)
ENSG00000143622	(0.0017, 0.0098, 0.0254)	(0.0, 0.0015, 0.0099)	(0.0044, 0.0325, 0.0882)	(0.0103, 0.1618, 0.4979)	(0.0011, 0.0162, 0.0508)	(0.0759, 0.5046, 1.3171)	(0.0213, 0.08, 0.1762)	(0.0013, 0.0061, 0.015)	(0.0, 0.0025, 0.0166)	(0.0029, 0.0163, 0.0378)	(0.0047, 0.0356, 0.0972)	(0.0006, 0.0052, 0.0142)	(0.008, 0.035, 0.0896)	(0.0014, 0.0206, 0.0658)	(0.0, 0.0113, 0.0966)	(0.0084, 0.0456, 0.1182)	(0.0011, 0.0046, 0.0102)	(0.0, 0.002, 0.0069)	(0.0012, 0.0073, 0.0184)	(0.0078, 0.0571, 0.1467)	(0.0001, 0.0041, 0.0139)	(0.001, 0.0092, 0.0269)	(0.0056, 0.0289, 0.0732)	(0.0, 0.0012, 0.0116)	(0.0011, 0.0079, 0.0209)
ENSG00000143624	(0.0, 0.0032, 0.012)	(0.0035, 0.0113, 0.0255)	(0.0, 0.006, 0.0216)	VG Unavailable	(0.0, 0.0, 0.0497)	(0.0, 0.0, 0.02)	(0.0001, 0.0069, 0.0242)	(0.0006, 0.0064, 0.0195)	(0.0023, 0.0438, 0.1305)	(0.0001, 0.0157, 0.056)	(0.0, 0.0039, 0.0327)	(0.0, 0.0032, 0.0108)	(0.0, 0.0026, 0.0199)	(0.0, 0.0, 0.0092)	VG Unavailable	(0.0002, 0.021, 0.0835)	(0.0003, 0.0044, 0.0134)	(0.0018, 0.0064, 0.0137)	(0.0, 0.0024, 0.0211)	(0.0, 0.0, 0.1496)	(0.0, 0.0036, 0.0151)	(0.0003, 0.0077, 0.0235)	(0.0, 0.0, 0.0377)	(0.0076, 0.0305, 0.0695)	(0.0, 0.0023, 0.0136)
ENSG00000143633	(0.0, 0.0039, 0.0299)	(0.0021, 0.0226, 0.0684)	(0.0, 0.0073, 0.0473)	VG Unavailable	VG Unavailable	(0.0002, 0.021, 0.0818)	(0.0078, 0.0708, 0.2209)	(0.0, 0.0056, 0.0331)	(0.0, 0.0124, 0.0572)	VG Unavailable	(0.0, 0.0, 0.0241)	(0.0, 0.0027, 0.0951)	VG Unavailable	VG Unavailable	(0.0, 0.0086, 0.0448)	(0.0004, 0.0232, 0.0802)	(0.001, 0.0187, 0.0579)	(0.0, 0.0083, 0.0412)	(0.0028, 0.026, 0.0704)	(0.001, 0.0235, 0.074)	(0.0001, 0.0148, 0.0548)	(0.0, 0.0023, 0.047)	(0.0034, 0.0227, 0.0646)	(0.0, 0.0, 0.1332)	(0.0, 0.001, 0.0859)
ENSG00000143641	(0.0015, 0.0032, 0.0059)	(0.0011, 0.0026, 0.0048)	(0.0012, 0.0026, 0.0047)	(0.0009, 0.0023, 0.0044)	(0.0015, 0.0035, 0.0058)	(0.0006, 0.0016, 0.0033)	(0.0004, 0.0012, 0.0025)	(0.0012, 0.003, 0.0056)	(0.0004, 0.0015, 0.0033)	(0.0004, 0.0012, 0.0026)	(0.0014, 0.0031, 0.0055)	(0.0014, 0.0031, 0.0059)	(0.0015, 0.0036, 0.0071)	(0.0007, 0.0018, 0.0035)	(0.0001, 0.0005, 0.0014)	(0.0003, 0.0009, 0.0021)	(0.0016, 0.0034, 0.006)	(0.0011, 0.0024, 0.0042)	(0.0004, 0.0013, 0.0026)	(0.0004, 0.0013, 0.0027)	(0.0014, 0.003, 0.0053)	(0.0001, 0.0006, 0.0014)	(0.0013, 0.0028, 0.005)	(0.0008, 0.0023, 0.0045)	(0.001, 0.0023, 0.0044)
ENSG00000143643	(0.0095, 0.0372, 0.0856)	(0.0036, 0.0186, 0.045)	(0.0, 0.005, 0.0208)	(0.0006, 0.0076, 0.0219)	(0.0, 0.006, 0.0237)	(0.0, 0.0, 0.0191)	(0.0005, 0.0085, 0.0264)	(0.0009, 0.0099, 0.0295)	(0.0, 0.0069, 0.0301)	(0.006, 0.023, 0.0511)	(0.0, 0.0009, 0.0513)	(0.0, 0.0015, 0.0231)	(0.0009, 0.0092, 0.0275)	(0.0004, 0.0069, 0.0221)	(0.0009, 0.0129, 0.0393)	(0.0015, 0.0098, 0.0287)	(0.007, 0.0229, 0.0488)	(0.0046, 0.0186, 0.0419)	(0.0, 0.0067, 0.0237)	(0.0, 0.0, 0.0358)	(0.0, 0.0004, 0.0258)	(0.0011, 0.0116, 0.0309)	(0.0057, 0.0234, 0.054)	(0.0002, 0.0076, 0.0259)	(0.0012, 0.0113, 0.0303)
ENSG00000143653	(0.0746, 0.1671, 0.3102)	(0.0247, 0.0588, 0.1095)	VG Unavailable	(0.0168, 0.0524, 0.1101)	(0.0042, 0.0384, 0.1056)	(0.0139, 0.058, 0.1272)	(0.014, 0.0576, 0.1305)	(0.0105, 0.0322, 0.0712)	(0.0079, 0.0744, 0.2085)	(0.0078, 0.0414, 0.1069)	VG Unavailable	(0.0086, 0.0287, 0.0619)	(0.0002, 0.0167, 0.0615)	VG Unavailable	(0.0088, 0.0402, 0.0958)	(0.0121, 0.05, 0.1089)	(0.0032, 0.0157, 0.0364)	(0.0115, 0.0289, 0.0566)	(0.0323, 0.0743, 0.134)	(0.022, 0.0617, 0.1238)	VG Unavailable	(0.0079, 0.0325, 0.0734)	VG Unavailable	VG Unavailable	(0.0066, 0.0231, 0.0465)
ENSG00000143669	(0.0088, 0.0249, 0.0503)	(0.0042, 0.0135, 0.0288)	(0.0238, 0.0962, 0.2354)	VG Unavailable	VG Unavailable	VG Unavailable	(0.0, 0.0029, 0.0212)	(0.0047, 0.0142, 0.0299)	(0.0007, 0.0259, 0.0868)	(0.0019, 0.0196, 0.0517)	(0.0016, 0.0229, 0.0703)	(0.0081, 0.0214, 0.0412)	(0.0021, 0.0231, 0.0648)	VG Unavailable	VG Unavailable	VG Unavailable	(0.0042, 0.0136, 0.0276)	(0.0054, 0.0148, 0.0295)	(0.0028, 0.0164, 0.0403)	(0.0001, 0.0079, 0.0261)	(0.0005, 0.0116, 0.0373)	(0.0033, 0.0175, 0.0476)	(0.0114, 0.0536, 0.1281)	(0.0011, 0.0187, 0.0539)	(0.0007, 0.0057, 0.0158)
ENSG00000143702	(0.0034, 0.0217, 0.0576)	(0.0009, 0.0209, 0.0667)	(0.1408, 0.4829, 1.0382)	(0.0, 0.0146, 0.0634)	(0.0097, 0.07, 0.184)	(0.0, 0.0202, 0.0969)	(0.0, 0.0029, 0.0519)	(0.0, 0.0096, 0.0497)	(0.0007, 0.0342, 0.1192)	(0.0005, 0.0312, 0.1161)	(0.022, 0.0717, 0.1549)	(0.005, 0.0295, 0.0699)	(0.0, 0.0, 0.0179)	(0.0007, 0.0184, 0.058)	(0.0042, 0.0475, 0.1409)	(0.001, 0.0285, 0.0912)	(0.0003, 0.0112, 0.0371)	(0.0, 0.0064, 0.0308)	(0.0025, 0.0449, 0.1373)	(0.0, 0.0043, 0.0627)	(0.0007, 0.0171, 0.0623)	(0.0033, 0.0333, 0.0988)	(0.0724, 0.2249, 0.4852)	(0.0122, 0.0448, 0.1005)	(0.0, 0.0, 0.0183)
ENSG00000143727	(0.0061, 0.0156, 0.0297)	(0.0231, 0.0598, 0.117)	(0.001, 0.0042, 0.0099)	(0.0009, 0.0057, 0.0154)	(0.0, 0.0011, 0.0061)	(0.0, 0.0, 0.0797)	(0.0185, 0.0436, 0.0772)	(0.0008, 0.0041, 0.0098)	(0.0015, 0.0049, 0.01)	(0.001, 0.0039, 0.0092)	(0.0008, 0.0041, 0.0094)	(0.0002, 0.0032, 0.0104)	(0.0052, 0.0128, 0.0234)	(0.0, 0.0014, 0.0072)	(0.0045, 0.0137, 0.0288)	(0.0005, 0.0048, 0.014)	(0.0016, 0.0064, 0.0143)	(0.0042, 0.0168, 0.0397)	(0.0089, 0.0221, 0.0406)	(0.0009, 0.0035, 0.0082)	(0.0, 0.0011, 0.0037)	(0.0002, 0.0033, 0.0096)	(0.0, 0.0015, 0.0062)	(0.0011, 0.0043, 0.0096)	(0.0, 0.0, 0.0027)
ENSG00000143740	(0.0015, 0.0094, 0.0235)	(0.0007, 0.0065, 0.018)	(0.0025, 0.0132, 0.0328)	(0.0005, 0.0047, 0.0135)	(0.0, 0.0, 0.0489)	(0.0, 0.0027, 0.0121)	(0.0009, 0.0084, 0.024)	(0.0018, 0.0101, 0.0251)	(0.0, 0.0, 0.0098)	(0.0, 0.0025, 0.0099)	(0.0013, 0.0082, 0.0191)	(0.0018, 0.0109, 0.0282)	(0.001, 0.0088, 0.025)	(0.0006, 0.006, 0.017)	(0.0012, 0.0054, 0.0136)	(0.0, 0.0023, 0.0134)	(0.001, 0.0072, 0.0189)	(0.0007, 0.0039, 0.0095)	(0.0014, 0.007, 0.018)	(0.0016, 0.0093, 0.0227)	(0.0017, 0.0087, 0.021)	(0.004, 0.016, 0.0374)	(0.0003, 0.0049, 0.015)	(0.0014, 0.0062, 0.0164)	(0.0002, 0.0047, 0.0165)
ENSG00000143742	(0.0096, 0.0324, 0.064)	(0.0, 0.0043, 0.0641)	(0.0005, 0.0038, 0.0099)	(0.0008, 0.0041, 0.0102)	(0.0008, 0.0033, 0.008)	(0.0003, 0.0023, 0.0065)	(0.0, 0.0017, 0.0083)	(0.0, 0.0004, 0.0051)	(0.0009, 0.0109, 0.0313)	(0.0, 0.0011, 0.0071)	(0.001, 0.0054, 0.0127)	(0.0009, 0.0114, 0.0334)	(0.0001, 0.0031, 0.0099)	(0.0, 0.0011, 0.0086)	(0.0, 0.0012, 0.007)	(0.0, 0.0008, 0.0049)	(0.0, 0.0, 0.0052)	(0.0, 0.004, 0.0138)	(0.0, 0.0, 0.0049)	(0.0009, 0.0042, 0.011)	(0.0, 0.0, 0.0032)	(0.0, 0.0001, 0.0107)	(0.0, 0.0067, 0.0266)	(0.0, 0.0011, 0.0058)	(0.0, 0.0013, 0.0121)
ENSG00000143748	(0.0, 0.0077, 0.0275)	(0.005, 0.0259, 0.0649)	(0.0086, 0.0752, 0.2074)	VG Unavailable	VG Unavailable	(0.0022, 0.0293, 0.0892)	(0.0, 0.0068, 0.0449)	(0.0022, 0.0133, 0.0335)	(0.0, 0.0055, 0.0612)	VG Unavailable	VG Unavailable	(0.0069, 0.0282, 0.0631)	VG Unavailable	VG Unavailable	VG Unavailable	(0.0, 0.0005, 0.1054)	(0.0016, 0.0152, 0.0413)	(0.0006, 0.0113, 0.0345)	VG Unavailable	VG Unavailable	(0.0, 0.001, 0.0837)	(0.0, 0.0037, 0.0362)	VG Unavailable	VG Unavailable	(0.0001, 0.0081, 0.0305)
ENSG00000143751	(0.002, 0.0235, 0.0629)	(0.0, 0.0037, 0.0282)	(0.0, 0.0064, 0.0479)	VG Unavailable	(0.0, 0.0055, 0.0312)	(0.0, 0.0, 0.0273)	(0.0, 0.003, 0.0594)	(0.0001, 0.0115, 0.0464)	(0.0, 0.0021, 0.0575)	(0.0005, 0.0148, 0.0466)	(0.0016, 0.036, 0.121)	(0.0, 0.0, 0.0095)	(0.0, 0.0138, 0.0536)	(0.0059, 0.0464, 0.1278)	(0.003, 0.0276, 0.081)	(0.0009, 0.0196, 0.0589)	(0.0, 0.0162, 0.0604)	(0.0005, 0.0156, 0.0548)	(0.0, 0.0131, 0.0505)	(0.0, 0.0165, 0.097)	(0.0, 0.0, 0.0208)	(0.0012, 0.0199, 0.0609)	(0.0049, 0.035, 0.0968)	(0.0, 0.0229, 0.0911)	(0.0294, 0.1103, 0.2674)
ENSG00000143753	(0.0002, 0.003, 0.0096)	(0.0007, 0.0042, 0.0114)	(0.0003, 0.0043, 0.0122)	(0.0003, 0.0033, 0.0095)	(0.0, 0.001, 0.0142)	(0.0007, 0.0052, 0.0139)	(0.0028, 0.0132, 0.0321)	(0.0007, 0.0046, 0.0121)	(0.0026, 0.0095, 0.0219)	(0.0002, 0.0063, 0.0217)	(0.0, 0.0, 0.0224)	(0.0004, 0.0028, 0.0082)	(0.0, 0.0021, 0.0091)	(0.0, 0.0088, 0.0314)	(0.0019, 0.0074, 0.0172)	(0.0002, 0.0028, 0.008)	(0.0009, 0.0059, 0.0152)	(0.0003, 0.0025, 0.0074)	(0.0009, 0.005, 0.0117)	(0.0008, 0.0061, 0.0159)	(0.0, 0.0, 0.0263)	(0.0008, 0.005, 0.0137)	(0.0, 0.0, 0.0824)	(0.0001, 0.0026, 0.0094)	(0.0018, 0.0069, 0.0151)
ENSG00000143756	(0.0012, 0.0086, 0.0227)	(0.0, 0.0029, 0.0119)	(0.0, 0.003, 0.0208)	(0.0025, 0.0202, 0.0535)	(0.0, 0.0, 0.0119)	(0.018, 0.0699, 0.1526)	(0.0, 0.0091, 0.038)	(0.002, 0.0083, 0.0191)	(0.0027, 0.0207, 0.0564)	(0.0, 0.0, 0.0197)	(0.0013, 0.023, 0.0763)	(0.0012, 0.0081, 0.0209)	(0.0057, 0.0285, 0.0773)	(0.0, 0.0065, 0.0278)	(0.0, 0.0048, 0.0269)	(0.0, 0.001, 0.0306)	(0.0025, 0.0103, 0.0223)	(0.0017, 0.0084, 0.0199)	(0.0, 0.0049, 0.0207)	(0.0, 0.013, 0.0488)	(0.0045, 0.0213, 0.0491)	(0.0007, 0.0141, 0.043)	(0.0, 0.0, 0.255)	(0.0, 0.0011, 0.036)	(0.0, 0.0032, 0.014)
ENSG00000143761	(0.0019, 0.0108, 0.0262)	(0.0, 0.0032, 0.0135)	(0.003, 0.0161, 0.0408)	(0.0, 0.0001, 0.005)	(nan, nan, nan)	(0.0, 0.0, 0.0021)	(0.0, 0.0, 0.0038)	(0.0002, 0.0019, 0.0051)	(0.0061, 0.038, 0.0975)	(0.0, 0.0, 0.0043)	(0.0012, 0.0131, 0.0401)	(0.0, 0.001, 0.0067)	(0.0, 0.0, 0.0278)	(0.0, 0.0047, 0.0266)	(0.0, 0.002, 0.0165)	(0.0, 0.0023, 0.0154)	(0.0, 0.0028, 0.0102)	(0.0004, 0.0023, 0.0058)	(0.0, 0.0068, 0.0265)	(0.0, 0.0052, 0.0252)	(0.0001, 0.0081, 0.0294)	(0.0, 0.0021, 0.0073)	(0.0, 0.0, 0.0137)	(0.0, 0.0019, 0.0069)	(0.0006, 0.0055, 0.015)
ENSG00000143771	(0.0078, 0.0327, 0.0787)	(0.044, 0.1691, 0.3721)	(0.0084, 0.0785, 0.2342)	VG Unavailable	VG Unavailable	VG Unavailable	VG Unavailable	(0.0038, 0.02, 0.0455)	VG Unavailable	(0.0002, 0.0226, 0.0767)	VG Unavailable	(0.0045, 0.035, 0.1001)	(0.1353, 0.4719, 1.0023)	(0.0039, 0.0608, 0.1857)	VG Unavailable	VG Unavailable	(0.0, 0.0001, 0.0985)	(0.0, 0.0002, 0.0664)	(0.0404, 0.1462, 0.3346)	VG Unavailable	VG Unavailable	(0.0, 0.0158, 0.0748)	VG Unavailable	(0.0331, 0.1411, 0.349)	(0.006, 0.036, 0.0975)
ENSG00000143772	(0.0051, 0.0136, 0.0264)	(0.0012, 0.0082, 0.0229)	(0.0023, 0.0095, 0.0213)	(0.0083, 0.022, 0.044)	(0.0028, 0.009, 0.0208)	(0.0009, 0.0044, 0.0109)	(0.008, 0.0261, 0.0509)	(0.0058, 0.0161, 0.0328)	(0.0, 0.0002, 0.0171)	(0.0031, 0.0118, 0.0264)	(0.0012, 0.0065, 0.0155)	(0.0053, 0.0139, 0.026)	(0.0, 0.0004, 0.0177)	(0.0013, 0.0066, 0.0157)	(0.0052, 0.015, 0.0288)	(0.0034, 0.0114, 0.0249)	(0.003, 0.0099, 0.0216)	(0.0023, 0.0085, 0.0176)	(0.0024, 0.0084, 0.0194)	(0.0041, 0.0104, 0.0196)	(0.0032, 0.0127, 0.0276)	(0.0002, 0.0035, 0.0104)	(0.0004, 0.0052, 0.0165)	(0.0, 0.0023, 0.0142)	(0.0017, 0.0081, 0.0187)
ENSG00000143774	(0.0009, 0.0047, 0.0114)	(0.002, 0.007, 0.0153)	(0.0031, 0.0086, 0.0169)	(0.0015, 0.0069, 0.0167)	(0.002, 0.0055, 0.0109)	(0.0035, 0.0083, 0.0156)	(0.0022, 0.0079, 0.0179)	(0.0, 0.0011, 0.0036)	(0.0001, 0.0039, 0.0136)	(0.0052, 0.0194, 0.0476)	(0.0006, 0.0064, 0.0178)	(0.0036, 0.0089, 0.017)	(0.0004, 0.0057, 0.0179)	(0.0, 0.005, 0.0194)	(0.0028, 0.0079, 0.0153)	(0.0019, 0.0054, 0.0103)	(0.008, 0.0225, 0.0442)	(0.0027, 0.0072, 0.0139)	(0.0023, 0.0066, 0.0126)	(0.0026, 0.0094, 0.0218)	(0.0, 0.0037, 0.0161)	(0.0015, 0.0057, 0.0128)	(0.0038, 0.0118, 0.0239)	(0.0003, 0.0059, 0.0181)	(0.0005, 0.0021, 0.0052)
ENSG00000143776	(0.2193, 0.4754, 0.8127)	(0.0912, 0.1829, 0.3167)	(0.0923, 0.2143, 0.38)	(0.1194, 0.2617, 0.469)	(0.0629, 0.1296, 0.2291)	(0.0197, 0.0539, 0.1079)	(0.0875, 0.1989, 0.3538)	(0.2643, 0.5892, 1.0826)	(0.1154, 0.2862, 0.5226)	(0.0951, 0.2078, 0.3581)	(0.2206, 0.4765, 0.8173)	(0.0669, 0.1456, 0.2441)	(0.2346, 0.5034, 0.8876)	(0.0541, 0.1261, 0.2387)	(0.043, 0.0963, 0.1671)	(0.0255, 0.0679, 0.1255)	(0.1625, 0.3089, 0.5513)	(0.0805, 0.1788, 0.3146)	(0.148, 0.3094, 0.5457)	(0.0995, 0.2248, 0.4072)	(0.1052, 0.2234, 0.3968)	(0.0296, 0.0943, 0.1921)	(0.1286, 0.2789, 0.4999)	(0.1284, 0.2615, 0.4568)	(0.1486, 0.2998, 0.5166)
ENSG00000143793	(0.0, 0.0014, 0.0207)	VG Unavailable	(0.0, 0.0, 0.0369)	VG Unavailable	VG Unavailable	(0.0, 0.0089, 0.0402)	(0.0, 0.0007, 0.0523)	(0.0, 0.0029, 0.0327)	(0.0009, 0.0124, 0.0369)	(0.0, 0.0101, 0.0356)	(0.0, 0.0, 0.0148)	(0.0, 0.0035, 0.1275)	VG Unavailable	VG Unavailable	(0.0, 0.0, 0.0101)	VG Unavailable	(0.0, 0.0, 0.0115)	(0.0024, 0.0293, 0.0907)	(0.0001, 0.0163, 0.0627)	VG Unavailable	VG Unavailable	(0.0, 0.0087, 0.0376)	VG Unavailable	(0.0, 0.0, 0.1919)	(0.0, 0.0019, 0.0236)
ENSG00000143797	(0.1505, 0.5655, 1.3493)	VG Unavailable	VG Unavailable	VG Unavailable	VG Unavailable	VG Unavailable	VG Unavailable	(0.15, 0.4458, 0.9594)	VG Unavailable	VG Unavailable	VG Unavailable	VG Unavailable	VG Unavailable	VG Unavailable	VG Unavailable	VG Unavailable	VG Unavailable	VG Unavailable	(0.0227, 0.1209, 0.3245)	VG Unavailable	(0.1017, 0.4082, 0.9402)	VG Unavailable	VG Unavailable	VG Unavailable	VG Unavailable
ENSG00000143799	(0.001, 0.0036, 0.0082)	(0.0007, 0.0026, 0.0059)	(0.0008, 0.0026, 0.0051)	(0.0006, 0.0022, 0.0046)	(0.0008, 0.0022, 0.0042)	(0.0013, 0.0033, 0.0062)	(0.0004, 0.0015, 0.0031)	(0.0003, 0.0014, 0.0036)	(0.0017, 0.0049, 0.0096)	(0.0008, 0.0032, 0.0066)	(0.0006, 0.002, 0.0042)	(0.0004, 0.0021, 0.0048)	(0.0038, 0.0138, 0.0308)	(0.0002, 0.0019, 0.0051)	(0.0016, 0.0041, 0.008)	(0.0006, 0.0018, 0.0036)	(0.0009, 0.0029, 0.0061)	(0.001, 0.0032, 0.0068)	(0.0004, 0.0017, 0.004)	(0.0005, 0.0019, 0.0044)	(0.0001, 0.001, 0.0027)	(0.0008, 0.0025, 0.0053)	(0.0, 0.0002, 0.0018)	(0.0009, 0.0042, 0.0101)	(0.0011, 0.0034, 0.007)
ENSG00000143801	(0.004, 0.0182, 0.0436)	(0.0, 0.0, 0.0362)	(0.0014, 0.0139, 0.0416)	(0.0007, 0.0152, 0.0468)	(0.0, 0.004, 0.0196)	(0.0, 0.0079, 0.0324)	(0.0, 0.0075, 0.0474)	(0.009, 0.0281, 0.0576)	(0.0085, 0.0371, 0.0943)	(0.004, 0.0212, 0.0538)	(0.0001, 0.0088, 0.031)	(0.0089, 0.0258, 0.0571)	(0.0, 0.0, 0.0156)	(0.0001, 0.0089, 0.0359)	(0.0001, 0.0093, 0.0339)	(0.0, 0.0072, 0.0269)	(0.0087, 0.0271, 0.0592)	(0.0066, 0.026, 0.0584)	(0.0005, 0.0114, 0.039)	(0.0056, 0.0223, 0.0506)	(0.0, 0.0059, 0.0258)	(0.0, 0.0058, 0.0244)	(0.0, 0.0067, 0.0247)	(0.0029, 0.0182, 0.0477)	(0.001, 0.0084, 0.0236)
ENSG00000143811	(0.009, 0.0223, 0.0403)	(0.004, 0.0113, 0.022)	(0.007, 0.0233, 0.05)	(0.0009, 0.006, 0.0152)	(0.0009, 0.0066, 0.017)	(0.0001, 0.0019, 0.006)	(0.0057, 0.015, 0.0309)	(0.0009, 0.006, 0.0143)	(0.0082, 0.0275, 0.0577)	(0.0191, 0.047, 0.0878)	(0.0182, 0.0445, 0.085)	(0.0055, 0.021, 0.0507)	(0.0128, 0.0325, 0.0626)	(0.0062, 0.0221, 0.0484)	(0.0, 0.0, 0.0034)	(0.0, 0.0, 0.0432)	(0.0001, 0.005, 0.0187)	(0.0, 0.0042, 0.0162)	(0.0025, 0.0097, 0.0217)	(0.0014, 0.0085, 0.0235)	(0.0024, 0.0159, 0.037)	(0.0078, 0.0196, 0.0369)	(0.0176, 0.0609, 0.1274)	(0.0118, 0.0315, 0.061)	(0.005, 0.0142, 0.0276)
ENSG00000143815	(0.0005, 0.0021, 0.005)	(0.0003, 0.0022, 0.0058)	(0.0019, 0.0075, 0.0155)	(0.0001, 0.0026, 0.0084)	(0.0003, 0.0055, 0.0165)	(0.0, 0.0, 0.0053)	(0.0, 0.0016, 0.006)	(0.0, 0.0014, 0.006)	(0.001, 0.0053, 0.0127)	(0.0, 0.0014, 0.0055)	(0.0011, 0.0032, 0.0065)	(0.0016, 0.0055, 0.0112)	(0.0008, 0.0039, 0.0094)	(0.0012, 0.0048, 0.0108)	(0.0004, 0.0031, 0.0086)	(0.0, 0.0032, 0.0124)	(0.0008, 0.0029, 0.0061)	(0.0006, 0.0035, 0.0091)	(0.0006, 0.0042, 0.0107)	(0.0005, 0.0027, 0.007)	(0.0012, 0.0036, 0.0072)	(0.0004, 0.0026, 0.0063)	(0.0045, 0.0128, 0.0266)	(0.0002, 0.0016, 0.0044)	(0.0002, 0.0017, 0.0051)
ENSG00000143819	(0.0031, 0.0157, 0.0372)	(0.0012, 0.012, 0.0313)	(0.0, 0.0015, 0.013)	(0.0023, 0.013, 0.0346)	(0.0091, 0.0319, 0.0683)	(0.0, 0.003, 0.0151)	(0.0047, 0.0202, 0.0486)	(0.0, 0.0012, 0.0192)	(0.0011, 0.0137, 0.0449)	(0.0085, 0.0294, 0.0665)	(0.0, 0.0064, 0.0265)	(0.0084, 0.0292, 0.0628)	(0.002, 0.0187, 0.0495)	(0.0, 0.0049, 0.0241)	(0.0046, 0.017, 0.0373)	(0.005, 0.0196, 0.045)	(0.0045, 0.0217, 0.0491)	(0.0035, 0.0183, 0.0454)	(0.0027, 0.02, 0.0489)	(0.0, 0.0024, 0.0237)	(0.0016, 0.0124, 0.0322)	(0.0, 0.004, 0.0243)	(0.0052, 0.0197, 0.0417)	(0.0005, 0.0132, 0.0454)	(0.002, 0.0135, 0.0352)
ENSG00000143847	(0.015, 0.0333, 0.0569)	(0.0017, 0.0079, 0.0181)	(0.0011, 0.0059, 0.0138)	(0.0088, 0.0238, 0.0461)	(0.0, 0.002, 0.0079)	(0.0029, 0.01, 0.0227)	(0.0022, 0.0079, 0.0159)	(0.0168, 0.0353, 0.0638)	(0.0028, 0.0105, 0.0221)	(0.0009, 0.0044, 0.0115)	(0.0033, 0.0128, 0.0298)	(0.0012, 0.0066, 0.0158)	(0.0094, 0.0266, 0.0534)	(0.0013, 0.0049, 0.0113)	(0.0, 0.0014, 0.0072)	(0.0026, 0.0086, 0.0182)	(0.0266, 0.0589, 0.1047)	(0.0141, 0.0297, 0.0512)	(0.0003, 0.0028, 0.0071)	(0.0023, 0.0072, 0.0151)	(0.0039, 0.012, 0.024)	(0.0029, 0.0103, 0.0228)	(0.0006, 0.0042, 0.0106)	(0.0104, 0.0219, 0.039)	(0.0487, 0.1089, 0.1934)
ENSG00000143851	(0.0004, 0.0038, 0.0111)	(0.0012, 0.0053, 0.0126)	(0.0034, 0.0135, 0.0292)	(0.0004, 0.0048, 0.0145)	(0.0034, 0.0115, 0.024)	(0.0035, 0.0165, 0.0396)	(0.0049, 0.0144, 0.0298)	(0.0016, 0.0072, 0.0159)	(0.0027, 0.0085, 0.0173)	(0.0007, 0.0062, 0.0178)	(0.0004, 0.005, 0.0154)	(0.0008, 0.0064, 0.0177)	(0.0146, 0.0397, 0.0756)	(0.0026, 0.0099, 0.0228)	(0.0013, 0.0089, 0.0261)	(0.0008, 0.008, 0.0214)	(0.0035, 0.0123, 0.0276)	(0.0025, 0.0084, 0.0187)	(0.0014, 0.0057, 0.0135)	(0.001, 0.0044, 0.0105)	(0.0009, 0.0062, 0.0155)	(0.0025, 0.009, 0.019)	(0.0011, 0.0069, 0.018)	(0.0002, 0.0041, 0.0117)	(0.0001, 0.0044, 0.0139)
ENSG00000143862	(0.0, 0.0035, 0.0296)	(0.0088, 0.0343, 0.0755)	(0.0, 0.0, 0.0106)	(0.0037, 0.0269, 0.0701)	(0.0, 0.0, 0.0143)	(0.0059, 0.0227, 0.0499)	(0.0, 0.006, 0.0246)	(0.0, 0.0023, 0.0156)	(0.0, 0.0013, 0.0622)	(0.0009, 0.0293, 0.0962)	VG Unavailable	(0.0008, 0.0103, 0.0325)	(0.0014, 0.0271, 0.0798)	(0.0, 0.0076, 0.0895)	(0.0003, 0.0104, 0.0348)	(0.0007, 0.0169, 0.0568)	(0.0, 0.0005, 0.0198)	(0.0003, 0.0055, 0.0166)	(0.0029, 0.0185, 0.0485)	(0.0063, 0.0225, 0.0503)	(0.0, 0.0086, 0.0491)	(0.0063, 0.022, 0.0483)	(0.0082, 0.0443, 0.117)	(0.0003, 0.0202, 0.0713)	(0.002, 0.0143, 0.0398)
ENSG00000143870	(0.0021, 0.0053, 0.0102)	(0.0016, 0.0035, 0.0066)	(0.0035, 0.0078, 0.0136)	(0.0049, 0.0115, 0.0203)	(0.0024, 0.0076, 0.0156)	(0.0024, 0.0064, 0.0122)	(0.003, 0.0077, 0.0149)	(0.0018, 0.0047, 0.0086)	(0.0025, 0.0053, 0.0092)	(0.0012, 0.0032, 0.0059)	(0.0023, 0.0054, 0.0094)	(0.0023, 0.0052, 0.0088)	(0.0017, 0.004, 0.0074)	(0.0023, 0.0055, 0.0099)	(0.0039, 0.0112, 0.0224)	(0.0035, 0.008, 0.0145)	(0.0007, 0.0017, 0.0033)	(0.0017, 0.0043, 0.0077)	(0.0036, 0.0079, 0.0145)	(0.0026, 0.0061, 0.0117)	(0.0028, 0.006, 0.0106)	(0.0019, 0.0045, 0.0087)	(0.0056, 0.0121, 0.0217)	(0.0042, 0.009, 0.0155)	(0.0029, 0.0065, 0.0115)
ENSG00000143878	(0.0011, 0.009, 0.0239)	(0.0081, 0.0266, 0.0563)	(0.004, 0.0196, 0.0512)	VG Unavailable	VG Unavailable	(0.0, 0.0042, 0.0186)	(0.0065, 0.0201, 0.0438)	(0.0115, 0.0309, 0.057)	(0.0095, 0.0317, 0.0676)	(0.0001, 0.0024, 0.0083)	(0.0023, 0.0152, 0.0409)	(0.0046, 0.0172, 0.038)	(0.0087, 0.0382, 0.0888)	(0.0062, 0.0229, 0.0524)	VG Unavailable	(0.0062, 0.0329, 0.0873)	(0.0046, 0.0219, 0.0523)	(0.0032, 0.0171, 0.0412)	(0.0, 0.0029, 0.0125)	VG Unavailable	(0.009, 0.0305, 0.0704)	(0.0073, 0.0203, 0.0398)	(0.0071, 0.0305, 0.074)	(0.0114, 0.0377, 0.0843)	(0.0089, 0.0232, 0.0449)
ENSG00000143882	(0.0, 0.0002, 0.0033)	(0.0003, 0.0032, 0.0085)	(0.0, 0.0002, 0.0179)	VG Unavailable	VG Unavailable	VG Unavailable	(0.0, 0.0, 0.263)	(0.0009, 0.0041, 0.0096)	(0.0012, 0.0193, 0.0524)	(0.0, 0.007, 0.0387)	(0.0, 0.0036, 0.022)	(0.0, 0.0008, 0.0028)	(0.0002, 0.0097, 0.0355)	(0.0018, 0.0134, 0.0346)	(0.0039, 0.0295, 0.0814)	(0.0042, 0.0369, 0.1073)	(0.0003, 0.0023, 0.006)	(0.001, 0.004, 0.0086)	(0.0, 0.0, 0.0121)	(0.0173, 0.0661, 0.156)	(0.0038, 0.0234, 0.0605)	(0.02, 0.0719, 0.1591)	(0.0069, 0.024, 0.052)	(0.0009, 0.0118, 0.0359)	(0.0, 0.0013, 0.005)
ENSG00000143889	(0.0247, 0.1019, 0.2259)	VG Unavailable	VG Unavailable	VG Unavailable	VG Unavailable	VG Unavailable	VG Unavailable	VG Unavailable	(0.014, 0.1096, 0.2754)	VG Unavailable	VG Unavailable	VG Unavailable	(0.0107, 0.0646, 0.1645)	VG Unavailable	VG Unavailable	VG Unavailable	(0.0072, 0.0378, 0.0989)	VG Unavailable	VG Unavailable	VG Unavailable	VG Unavailable	VG Unavailable	VG Unavailable	(0.0003, 0.0257, 0.0889)	(0.0284, 0.1071, 0.2497)
ENSG00000143891	(0.0033, 0.0211, 0.0553)	(0.0, 0.0049, 0.067)	(0.0076, 0.0504, 0.1239)	(0.0208, 0.0934, 0.2324)	(0.0078, 0.0702, 0.1944)	(0.0021, 0.0402, 0.1228)	(0.0006, 0.0156, 0.0503)	(0.0302, 0.0914, 0.1846)	(0.0124, 0.0712, 0.1767)	VG Unavailable	VG Unavailable	(0.0181, 0.0559, 0.1243)	(0.004, 0.0331, 0.085)	(0.0041, 0.0277, 0.0804)	(0.0109, 0.0645, 0.162)	(0.0042, 0.0314, 0.0808)	(0.0061, 0.0266, 0.0592)	(0.0247, 0.0797, 0.1631)	(0.0, 0.0009, 0.0857)	VG Unavailable	(0.0001, 0.0171, 0.0654)	(0.0008, 0.0328, 0.1239)	(0.0038, 0.0321, 0.089)	(0.0214, 0.0989, 0.2351)	(0.0034, 0.0371, 0.1044)
ENSG00000143919	(0.0, 0.0007, 0.0132)	(0.0, 0.0, 0.0128)	(0.0055, 0.0201, 0.0436)	(0.0, 0.0, 0.1896)	(0.0025, 0.022, 0.0592)	(0.003, 0.0151, 0.0376)	(0.0007, 0.0094, 0.0269)	(0.0001, 0.007, 0.0254)	(0.0, 0.0033, 0.017)	(0.0001, 0.0062, 0.022)	(0.0015, 0.0145, 0.0426)	(0.0006, 0.0066, 0.0203)	(0.0, 0.0023, 0.0258)	(0.0004, 0.0094, 0.0301)	(0.0005, 0.0078, 0.0249)	(0.0, 0.0, 0.0162)	(0.0024, 0.0128, 0.0312)	(0.0, 0.0011, 0.0232)	(0.0, 0.005, 0.0204)	(0.0, 0.0089, 0.0319)	(0.0, 0.0007, 0.0375)	(0.0065, 0.027, 0.0663)	(0.0008, 0.0183, 0.0645)	(0.0, 0.0, 0.0206)	(0.0, 0.0049, 0.0251)
ENSG00000143924	(0.0, 0.0006, 0.0049)	(0.0029, 0.01, 0.0214)	(0.0006, 0.0041, 0.01)	(0.0004, 0.0027, 0.0076)	(0.0007, 0.0041, 0.0102)	(0.0017, 0.0062, 0.0136)	(0.0008, 0.0041, 0.0102)	(0.0039, 0.0118, 0.0235)	(0.0017, 0.0052, 0.011)	(0.0008, 0.0047, 0.012)	(0.0, 0.0018, 0.0108)	(0.0009, 0.004, 0.009)	(0.0016, 0.0053, 0.0118)	(0.0038, 0.0127, 0.0262)	(0.0014, 0.0059, 0.0129)	(0.0029, 0.0085, 0.017)	(0.0012, 0.0052, 0.0119)	(0.0034, 0.0087, 0.0172)	(0.0038, 0.0136, 0.0279)	(0.0, 0.0, 0.0388)	(0.0034, 0.0168, 0.0388)	(0.0021, 0.0075, 0.0158)	(0.001, 0.0076, 0.0223)	(0.0002, 0.0027, 0.0073)	(0.0034, 0.0102, 0.0205)
ENSG00000143933	(0.0009, 0.0097, 0.0284)	(0.0057, 0.0269, 0.0629)	(0.0014, 0.0123, 0.0355)	(0.0003, 0.0155, 0.0566)	VG Unavailable	(0.0, 0.0157, 0.07)	(0.0, 0.0, 0.0194)	(0.0, 0.0034, 0.0185)	(0.0037, 0.0259, 0.0696)	(0.0, 0.0, 0.0317)	(0.0001, 0.0085, 0.03)	(0.0002, 0.0032, 0.0104)	(0.0041, 0.0294, 0.0844)	(0.0007, 0.0128, 0.0396)	VG Unavailable	(0.0, 0.0105, 0.0576)	(0.01, 0.0291, 0.0619)	(0.0042, 0.0145, 0.0325)	(0.025, 0.0894, 0.201)	(0.0078, 0.0317, 0.074)	(0.0044, 0.0308, 0.0823)	(0.0037, 0.0256, 0.0681)	(0.0025, 0.0194, 0.0502)	(0.0, 0.0067, 0.0365)	(0.0, 0.0014, 0.0063)
ENSG00000143947	(0.0007, 0.0161, 0.0527)	(0.0, 0.0001, 0.3375)	(0.0008, 0.0077, 0.0214)	(0.0, 0.0039, 0.0165)	(0.0, 0.0081, 0.0372)	(0.003, 0.0146, 0.0349)	(0.0003, 0.0109, 0.034)	(0.0015, 0.0106, 0.0312)	(0.0, 0.0015, 0.0143)	(0.0001, 0.0161, 0.0639)	(0.0, 0.0039, 0.0175)	(0.0919, 0.243, 0.4736)	(0.0005, 0.0082, 0.0251)	(0.0009, 0.0114, 0.0328)	(0.0003, 0.0067, 0.023)	(0.0, 0.0008, 0.0211)	(0.0017, 0.0171, 0.0484)	(0.0072, 0.028, 0.0666)	(0.0015, 0.0136, 0.0373)	(0.0, 0.0011, 0.0144)	(0.0, 0.0041, 0.0217)	(0.0, 0.0083, 0.0373)	(0.0005, 0.0095, 0.0309)	(0.0, 0.0072, 0.0425)	(0.001, 0.0143, 0.0441)
ENSG00000143951	(0.0057, 0.0136, 0.0239)	(0.0015, 0.0102, 0.0261)	(0.0039, 0.025, 0.0656)	(0.0, 0.0052, 0.0219)	(0.0005, 0.0183, 0.063)	(0.0001, 0.0124, 0.0416)	(0.0004, 0.0069, 0.0208)	(0.0027, 0.0091, 0.0195)	(0.0023, 0.0192, 0.0544)	(0.0, 0.0088, 0.0363)	(0.0001, 0.0063, 0.0217)	(0.0032, 0.0113, 0.0233)	(0.0074, 0.0246, 0.0561)	(0.0001, 0.0128, 0.046)	(0.0, 0.0, 0.026)	(0.0136, 0.0825, 0.2056)	(0.0028, 0.0102, 0.0212)	(0.0046, 0.0115, 0.0216)	(0.0, 0.0104, 0.0492)	(0.0069, 0.0388, 0.1006)	(0.0003, 0.0074, 0.027)	(0.002, 0.0107, 0.0266)	(0.0, 0.0, 0.0236)	(0.0038, 0.0164, 0.0397)	(0.0051, 0.0173, 0.0387)
ENSG00000143952	(0.003, 0.0127, 0.0285)	(0.0, 0.0016, 0.0182)	(0.0012, 0.015, 0.0447)	(0.0013, 0.0207, 0.0616)	(0.012, 0.0892, 0.2614)	(0.0, 0.0002, 0.3021)	(0.0, 0.0032, 0.0373)	(0.0, 0.0028, 0.0176)	(0.0, 0.0, 0.0094)	(0.0012, 0.0191, 0.0582)	(0.0042, 0.0215, 0.0524)	(0.0, 0.0041, 0.019)	(0.0022, 0.0197, 0.057)	(0.0, 0.0, 0.0369)	(0.0, 0.0, 0.0291)	(0.0145, 0.0534, 0.1262)	(0.0069, 0.0256, 0.0569)	(0.0003, 0.0051, 0.0171)	(0.0, 0.0069, 0.0254)	(0.0039, 0.0221, 0.0555)	(0.0, 0.0032, 0.0168)	(0.0, 0.0068, 0.0296)	(0.0033, 0.0275, 0.0718)	(0.0, 0.0088, 0.0395)	(0.0012, 0.0088, 0.0232)
ENSG00000143970	(0.0005, 0.0133, 0.0418)	(0.0018, 0.036, 0.1156)	(0.0, 0.0003, 0.1199)	VG Unavailable	VG Unavailable	VG Unavailable	(0.0, 0.0, 0.0684)	(0.0, 0.0, 0.1316)	(0.0033, 0.035, 0.1)	(0.001, 0.0152, 0.0468)	(0.0, 0.0, 0.0431)	(0.0, 0.0099, 0.0495)	(0.0, 0.0034, 0.0379)	(0.004, 0.0398, 0.1255)	VG Unavailable	(0.0, 0.0135, 0.0529)	(0.0003, 0.0157, 0.0553)	(0.0, 0.009, 0.0385)	(0.0002, 0.0192, 0.0708)	(0.0, 0.0113, 0.0537)	(0.0, 0.0, 0.0184)	(0.0024, 0.024, 0.0708)	(0.0045, 0.035, 0.091)	(0.0, 0.004, 0.0358)	(0.0002, 0.0154, 0.0613)
ENSG00000143971	(0.0, 0.0021, 0.0107)	(0.0003, 0.0055, 0.0155)	(0.0, 0.0023, 0.0182)	(0.0004, 0.0083, 0.0271)	(0.0031, 0.0135, 0.0302)	(0.0015, 0.0106, 0.0287)	(0.0026, 0.0138, 0.0356)	(0.0, 0.0023, 0.0102)	(0.0014, 0.0074, 0.0186)	(0.0017, 0.0097, 0.0244)	(0.0016, 0.0101, 0.028)	(0.0, 0.0019, 0.0105)	(0.0003, 0.0044, 0.0138)	(0.0, 0.0, 0.0067)	(0.0002, 0.0054, 0.019)	(0.001, 0.0138, 0.0442)	(0.0035, 0.0147, 0.0347)	(0.0045, 0.0162, 0.0352)	(0.0011, 0.0078, 0.0203)	(0.0014, 0.0114, 0.0306)	(0.0001, 0.0066, 0.0224)	(0.0003, 0.0055, 0.0174)	(0.0046, 0.0191, 0.0435)	(0.0002, 0.0056, 0.0188)	(0.0, 0.0024, 0.0146)
ENSG00000143977	(0.012, 0.0544, 0.1312)	(0.0209, 0.0788, 0.1734)	VG Unavailable	(0.0049, 0.0168, 0.0379)	VG Unavailable	(0.0, 0.003, 0.0117)	VG Unavailable	VG Unavailable	(0.0002, 0.0097, 0.0342)	VG Unavailable	VG Unavailable	(0.0, 0.0109, 0.1248)	VG Unavailable	VG Unavailable	(0.0001, 0.0396, 0.1576)	VG Unavailable	VG Unavailable	VG Unavailable	VG Unavailable	(0.0002, 0.0057, 0.0191)	VG Unavailable	VG Unavailable	VG Unavailable	VG Unavailable	(0.0008, 0.0261, 0.0807)
ENSG00000144021	(0.0053, 0.0309, 0.0767)	(0.0, 0.0011, 0.0401)	(0.0, 0.0037, 0.0155)	(0.0, 0.0014, 0.017)	VG Unavailable	(0.0008, 0.0088, 0.0261)	(0.0, 0.0052, 0.0249)	(0.0, 0.0, 0.02)	(0.0041, 0.0234, 0.0633)	(0.0, 0.01, 0.0369)	(0.0, 0.0059, 0.0314)	(0.0, 0.0, 0.0056)	(0.0011, 0.0111, 0.0317)	VG Unavailable	(0.0085, 0.0272, 0.0592)	(0.0029, 0.0159, 0.0383)	(0.0001, 0.0107, 0.0388)	(0.0, 0.0035, 0.0236)	VG Unavailable	(0.0002, 0.0074, 0.0279)	(0.0001, 0.0103, 0.0408)	(0.0001, 0.0061, 0.0224)	(0.0022, 0.0193, 0.0525)	(0.0, 0.0011, 0.0302)	(0.0002, 0.0088, 0.0311)
ENSG00000144028	(0.0025, 0.0172, 0.0441)	(0.0294, 0.1234, 0.2691)	(0.0005, 0.0023, 0.0057)	(0.0, 0.0003, 0.004)	(0.0, 0.0013, 0.0046)	(0.0, 0.0, 0.002)	(0.0015, 0.0063, 0.014)	(0.0314, 0.0831, 0.1536)	(0.0, 0.0009, 0.0052)	(0.0, 0.0001, 0.0076)	(0.0003, 0.0017, 0.0045)	(0.0726, 0.1943, 0.3834)	(0.0001, 0.002, 0.0061)	(0.0012, 0.0049, 0.0115)	(0.0, 0.0, 0.0017)	(0.0003, 0.002, 0.0052)	(0.0252, 0.0988, 0.2152)	(0.0293, 0.0816, 0.1657)	(0.0001, 0.0023, 0.0076)	(0.0004, 0.0025, 0.0061)	(0.0, 0.0, 0.0012)	(0.001, 0.0046, 0.0102)	(0.0021, 0.0069, 0.0147)	(0.0, 0.0017, 0.0057)	(0.0162, 0.0618, 0.142)
ENSG00000144029	VG Unavailable	VG Unavailable	VG Unavailable	VG Unavailable	VG Unavailable	VG Unavailable	VG Unavailable	VG Unavailable	(0.0, 0.0035, 0.017)	VG Unavailable	VG Unavailable	VG Unavailable	(0.0, 0.0, 0.0067)	(0.0004, 0.01, 0.0341)	VG Unavailable	VG Unavailable	(0.0015, 0.0122, 0.0342)	(0.0142, 0.1054, 0.2914)	VG Unavailable	VG Unavailable	VG Unavailable	VG Unavailable	VG Unavailable	(0.0, 0.0023, 0.0156)	VG Unavailable
ENSG00000144034	(0.0002, 0.0078, 0.0262)	(0.008, 0.0347, 0.0831)	(0.0017, 0.0187, 0.0542)	VG Unavailable	VG Unavailable	(0.0004, 0.0123, 0.0413)	(0.0001, 0.0122, 0.0426)	(0.0026, 0.0153, 0.0389)	(0.0001, 0.0157, 0.0596)	VG Unavailable	(0.0244, 0.0833, 0.1909)	(0.0033, 0.0186, 0.0454)	(0.0047, 0.0388, 0.1089)	(0.0, 0.0, 0.0959)	(0.0001, 0.0078, 0.0287)	(0.0022, 0.0158, 0.041)	(0.0, 0.0, 0.0149)	(0.0, 0.0065, 0.0313)	(0.0054, 0.025, 0.0588)	(0.0003, 0.0103, 0.0345)	VG Unavailable	(0.0094, 0.0376, 0.0822)	(0.0, 0.0048, 0.0297)	(0.0, 0.0053, 0.0365)	(0.0141, 0.0507, 0.1087)
ENSG00000144036	(0.0117, 0.0608, 0.1459)	(0.0053, 0.0308, 0.079)	VG Unavailable	VG Unavailable	VG Unavailable	VG Unavailable	VG Unavailable	(0.0061, 0.0366, 0.091)	VG Unavailable	(0.0003, 0.0259, 0.1011)	VG Unavailable	(0.0004, 0.0159, 0.0546)	VG Unavailable	VG Unavailable	VG Unavailable	VG Unavailable	(0.0436, 0.1347, 0.2825)	(0.0031, 0.029, 0.0805)	(0.0, 0.0067, 0.0682)	VG Unavailable	VG Unavailable	VG Unavailable	VG Unavailable	VG Unavailable	(0.0014, 0.0264, 0.0874)
ENSG00000144040	(0.0365, 0.0908, 0.1685)	(0.0029, 0.0244, 0.0652)	VG Unavailable	VG Unavailable	VG Unavailable	VG Unavailable	VG Unavailable	(0.0052, 0.0498, 0.1418)	VG Unavailable	VG Unavailable	VG Unavailable	(0.0155, 0.0634, 0.1494)	VG Unavailable	VG Unavailable	VG Unavailable	VG Unavailable	(0.0729, 0.1813, 0.3479)	(0.0357, 0.1093, 0.217)	VG Unavailable	VG Unavailable	VG Unavailable	VG Unavailable	VG Unavailable	VG Unavailable	(0.0481, 0.1238, 0.2324)
ENSG00000144043	(0.0046, 0.0122, 0.0244)	(0.0, 0.0022, 0.0079)	(0.0044, 0.0142, 0.0294)	(0.0, 0.0005, 0.0106)	(0.0003, 0.0038, 0.012)	(0.0, 0.0018, 0.012)	(0.0, 0.0, 0.0037)	(0.0005, 0.0038, 0.0105)	(0.0022, 0.0108, 0.0258)	(0.0, 0.0003, 0.0063)	(0.0021, 0.0088, 0.02)	(0.0002, 0.0028, 0.0078)	(0.0002, 0.003, 0.0089)	(0.0, 0.0029, 0.0176)	(0.0003, 0.0044, 0.0132)	(0.0001, 0.0033, 0.012)	(0.0015, 0.0063, 0.0141)	(0.0, 0.0018, 0.0082)	(0.0016, 0.0077, 0.0178)	(0.001, 0.0049, 0.0124)	(0.0006, 0.0056, 0.0155)	(0.0, 0.0028, 0.0119)	(0.0058, 0.0219, 0.0472)	(0.0, 0.001, 0.0073)	(0.0018, 0.0068, 0.0146)
ENSG00000144048	(0.0, 0.0023, 0.0154)	(0.0, 0.0, 0.0153)	(0.0, 0.0, 0.0289)	(0.0, 0.0, 0.0106)	(0.0009, 0.0129, 0.0362)	(0.0, 0.0006, 0.0163)	(0.0, 0.0021, 0.0175)	(0.0013, 0.0087, 0.0243)	(0.0001, 0.0135, 0.0515)	(0.0, 0.0079, 0.0496)	(0.0, 0.0031, 0.0164)	(0.0002, 0.0058, 0.0218)	(0.0, 0.0044, 0.0215)	(0.0012, 0.0094, 0.0272)	(0.002, 0.0126, 0.0328)	(0.0, 0.0043, 0.017)	(0.0, 0.002, 0.0117)	(0.0, 0.0043, 0.0167)	(0.0006, 0.0068, 0.0221)	(0.0, 0.003, 0.0191)	(0.0, 0.0054, 0.0218)	(0.0, 0.0, 0.0465)	(0.0, 0.004, 0.0236)	(0.0, 0.0005, 0.0232)	(0.0013, 0.0071, 0.0177)
ENSG00000144118	(0.0079, 0.0183, 0.035)	(0.0016, 0.0062, 0.0141)	(0.041, 0.1054, 0.2204)	(0.0074, 0.0216, 0.0466)	(0.0188, 0.0519, 0.1069)	(0.0042, 0.0142, 0.03)	(0.0059, 0.02, 0.0406)	(0.0122, 0.0285, 0.052)	(0.0256, 0.066, 0.1164)	(0.017, 0.0448, 0.0875)	(0.0147, 0.0415, 0.0783)	(0.0017, 0.0075, 0.0175)	(0.0304, 0.0777, 0.1429)	(0.0119, 0.0315, 0.0597)	(0.0132, 0.0478, 0.1013)	(0.0077, 0.0204, 0.0372)	(0.0037, 0.0099, 0.0205)	(0.0036, 0.0104, 0.0205)	(0.0107, 0.0262, 0.0462)	(0.013, 0.0401, 0.0781)	(0.017, 0.0804, 0.1843)	(0.0161, 0.0516, 0.109)	(0.0207, 0.1057, 0.2528)	(0.023, 0.0651, 0.1267)	(0.0075, 0.0191, 0.0355)
ENSG00000144120	(0.0148, 0.0663, 0.1576)	(0.0202, 0.0779, 0.171)	VG Unavailable	(0.0095, 0.0546, 0.1386)	(0.0044, 0.03, 0.0785)	(0.0146, 0.0923, 0.2311)	VG Unavailable	(0.0082, 0.0432, 0.1079)	(0.0062, 0.0336, 0.0852)	VG Unavailable	VG Unavailable	(0.0045, 0.0294, 0.0724)	(0.0028, 0.031, 0.0884)	(0.0, 0.004, 0.0446)	VG Unavailable	(0.0133, 0.0714, 0.1747)	(0.0139, 0.0574, 0.1342)	(0.0231, 0.0657, 0.1359)	(0.0089, 0.0584, 0.145)	VG Unavailable	VG Unavailable	VG Unavailable	(0.0009, 0.0227, 0.0634)	VG Unavailable	(0.0109, 0.0477, 0.1135)
ENSG00000144130	(0.0119, 0.0344, 0.0684)	(0.0, 0.0042, 0.0268)	(0.0, 0.0026, 0.0213)	(0.0, 0.0066, 0.0289)	(0.0004, 0.011, 0.0376)	(0.0, 0.0063, 0.0382)	(0.0017, 0.0139, 0.0382)	(0.003, 0.0157, 0.0406)	(0.0, 0.0056, 0.0203)	(0.0001, 0.0096, 0.0306)	(0.0, 0.0076, 0.0489)	(0.0081, 0.0268, 0.0563)	(0.0003, 0.0111, 0.043)	(0.004, 0.021, 0.0489)	(0.0, 0.0042, 0.0314)	(0.0, 0.0029, 0.0251)	(0.0053, 0.0249, 0.0637)	(0.0048, 0.0243, 0.0559)	(0.0017, 0.0128, 0.0385)	(0.0018, 0.0171, 0.045)	(0.0015, 0.0121, 0.0331)	(0.0, 0.0, 0.0111)	(0.0, 0.003, 0.036)	(0.0016, 0.0197, 0.0593)	(0.0022, 0.0123, 0.0302)
ENSG00000144136	(0.0016, 0.006, 0.013)	(0.0023, 0.009, 0.0197)	(0.0, 0.001, 0.0096)	(0.0003, 0.0101, 0.0375)	(0.0003, 0.0099, 0.0372)	(0.0008, 0.024, 0.074)	(0.0, 0.0033, 0.0163)	(0.0, 0.0033, 0.012)	(0.0002, 0.0036, 0.0123)	(0.0034, 0.017, 0.0431)	(0.0033, 0.0135, 0.032)	(0.0011, 0.0056, 0.0142)	(0.0003, 0.0054, 0.0175)	(0.0017, 0.0109, 0.0289)	(0.0, 0.0029, 0.0195)	(0.0, 0.0057, 0.019)	(0.0008, 0.0049, 0.0137)	(0.0, 0.0016, 0.0088)	(0.0, 0.0019, 0.0111)	(0.0, 0.0009, 0.0134)	(0.0021, 0.0099, 0.0236)	(0.0003, 0.0037, 0.0107)	(0.0009, 0.0092, 0.027)	(0.0, 0.0047, 0.0188)	(0.0001, 0.0037, 0.0114)
ENSG00000144161	(0.0, 0.0044, 0.0457)	(0.0009, 0.0218, 0.0746)	(0.0, 0.0, 0.0786)	VG Unavailable	VG Unavailable	VG Unavailable	(0.0008, 0.0284, 0.1047)	(0.0038, 0.0272, 0.069)	(0.0, 0.0038, 0.0365)	(0.0, 0.0, 0.0307)	VG Unavailable	(0.0, 0.0, 0.0144)	VG Unavailable	VG Unavailable	VG Unavailable	VG Unavailable	(0.0, 0.0126, 0.0638)	(0.0, 0.0116, 0.0711)	VG Unavailable	VG Unavailable	VG Unavailable	VG Unavailable	(0.0, 0.005, 0.0699)	VG Unavailable	(0.0, 0.0068, 0.0562)
ENSG00000144182	(0.0, 0.001, 0.0203)	(0.002, 0.0255, 0.0801)	(0.0005, 0.0134, 0.0448)	(0.0046, 0.0453, 0.1307)	(0.0029, 0.0265, 0.0775)	(0.0086, 0.0349, 0.083)	(0.0006, 0.0112, 0.0343)	(0.0002, 0.0102, 0.0351)	(0.0008, 0.0175, 0.0587)	(0.0029, 0.0306, 0.0926)	(0.0004, 0.0177, 0.0592)	(0.0006, 0.0197, 0.0627)	(0.0, 0.0082, 0.0573)	(0.0004, 0.0194, 0.0685)	(0.0002, 0.0128, 0.0437)	(0.0004, 0.0213, 0.088)	(0.0078, 0.0389, 0.0972)	(0.0017, 0.0166, 0.0499)	(0.0, 0.0018, 0.0407)	(0.0017, 0.0233, 0.0751)	(0.0008, 0.0131, 0.039)	(0.0015, 0.0203, 0.0601)	(0.0, 0.0072, 0.0318)	(0.0, 0.0017, 0.0387)	(0.0, 0.0, 0.5944)
ENSG00000144224	(0.0008, 0.0048, 0.0115)	(0.0022, 0.0088, 0.0195)	(0.0016, 0.0082, 0.0203)	(0.0002, 0.0031, 0.0087)	(0.0008, 0.0043, 0.0108)	(0.0012, 0.0052, 0.0119)	(0.0005, 0.003, 0.0077)	(0.0042, 0.0116, 0.0233)	(0.0028, 0.0117, 0.0257)	(0.0, 0.0, 0.0028)	(0.0027, 0.0086, 0.0176)	(0.0008, 0.0036, 0.0084)	(0.0057, 0.0248, 0.0609)	(0.0006, 0.0038, 0.0099)	(0.0022, 0.0097, 0.0221)	(0.0, 0.0, 0.0046)	(0.0009, 0.0047, 0.011)	(0.0043, 0.0123, 0.0239)	(0.0, 0.0016, 0.0057)	(0.0006, 0.0043, 0.0109)	(0.0, 0.0026, 0.0098)	(0.0011, 0.0057, 0.0136)	(0.0022, 0.0084, 0.0182)	(0.0002, 0.0025, 0.0072)	(0.0002, 0.0026, 0.008)
ENSG00000144228	(0.0012, 0.0068, 0.0186)	(0.0003, 0.0058, 0.0182)	(0.0036, 0.0178, 0.0432)	(0.0002, 0.0084, 0.0266)	(0.0017, 0.0213, 0.0635)	(0.0071, 0.026, 0.0538)	(0.0012, 0.0161, 0.0434)	(0.0, 0.0026, 0.0158)	(0.0012, 0.0126, 0.0337)	(0.0016, 0.0135, 0.0399)	(0.0087, 0.0374, 0.0843)	(0.0005, 0.0057, 0.0167)	(0.0002, 0.0059, 0.0217)	(0.0, 0.0012, 0.0368)	(0.0, 0.0048, 0.0237)	(0.0, 0.0045, 0.0276)	(0.0034, 0.0113, 0.0249)	(0.0068, 0.0264, 0.0565)	(0.0012, 0.0115, 0.033)	(0.0017, 0.0201, 0.0598)	(0.0023, 0.0173, 0.0471)	(0.0, 0.0045, 0.0255)	(0.0054, 0.0335, 0.0758)	(0.003, 0.0253, 0.0678)	(0.0, 0.0005, 0.0163)
ENSG00000144231	(0.001, 0.005, 0.0122)	(0.0015, 0.0058, 0.0134)	(0.0, 0.0024, 0.0087)	(0.0009, 0.0075, 0.0201)	(0.0013, 0.0059, 0.0143)	(0.0005, 0.0044, 0.0117)	(0.0001, 0.004, 0.0125)	(0.0, 0.0014, 0.0058)	(0.0, 0.0005, 0.0054)	(0.0, 0.0021, 0.0138)	(0.0011, 0.0075, 0.0202)	(0.0023, 0.0083, 0.0173)	(0.002, 0.007, 0.0147)	(0.0016, 0.0077, 0.0177)	(0.0014, 0.0104, 0.0283)	(0.0, 0.0002, 0.0106)	(0.0003, 0.0026, 0.0078)	(0.0019, 0.0065, 0.0139)	(0.0, 0.0, 0.021)	(0.0008, 0.0059, 0.0156)	(0.0011, 0.007, 0.0185)	(0.0005, 0.0043, 0.012)	(0.0005, 0.0065, 0.0202)	(0.0004, 0.0029, 0.0085)	(0.0032, 0.0081, 0.0161)
ENSG00000144233	(0.0, 0.0029, 0.0233)	(0.0, 0.002, 0.0227)	(0.0004, 0.0076, 0.0258)	(0.0, 0.0011, 0.0243)	(0.0137, 0.0482, 0.1039)	(0.0445, 0.1739, 0.4037)	(0.0006, 0.0082, 0.027)	(0.003, 0.0227, 0.0603)	(0.0007, 0.0129, 0.0404)	(0.0, 0.0047, 0.0181)	(0.0012, 0.0103, 0.0311)	(0.0043, 0.0231, 0.0593)	(0.0011, 0.0083, 0.0224)	(0.0089, 0.037, 0.0796)	(0.0073, 0.0563, 0.1495)	(0.0002, 0.0074, 0.0237)	(0.0, 0.0081, 0.0295)	(0.0, 0.0, 0.1053)	(0.002, 0.0174, 0.048)	(0.0, 0.0051, 0.0176)	(0.0012, 0.0146, 0.0426)	(0.0027, 0.0131, 0.0319)	(0.0221, 0.1181, 0.2718)	(0.0, 0.0022, 0.0274)	(0.0017, 0.0163, 0.0454)
ENSG00000144283	(0.0027, 0.0175, 0.0445)	(0.0033, 0.0209, 0.0548)	(0.0058, 0.0315, 0.0776)	(0.0129, 0.0559, 0.1297)	(0.0123, 0.0598, 0.1389)	(0.0093, 0.0678, 0.1688)	(0.0059, 0.0306, 0.076)	(0.0092, 0.0322, 0.066)	(0.0023, 0.0183, 0.0512)	(0.0, 0.0, 0.0094)	(0.0, 0.0067, 0.04)	(0.0304, 0.0817, 0.164)	(0.0098, 0.0364, 0.0822)	(0.0, 0.0016, 0.0322)	(0.0, 0.0, 0.02)	(0.0, 0.0, 0.0325)	(0.0005, 0.0092, 0.0296)	(0.0115, 0.0394, 0.0867)	(0.0071, 0.037, 0.0919)	(0.0, 0.005, 0.05)	(0.0017, 0.0148, 0.0423)	(0.0, 0.005, 0.0304)	(0.0, 0.0039, 0.032)	(0.0, 0.0, 0.0162)	(0.0163, 0.0496, 0.104)
ENSG00000144306	VG Unavailable	(0.0016, 0.0298, 0.0953)	(0.0, 0.0167, 0.0911)	(0.0055, 0.0646, 0.1796)	(0.0, 0.0054, 0.0647)	VG Unavailable	VG Unavailable	VG Unavailable	VG Unavailable	VG Unavailable	(0.0008, 0.0203, 0.0698)	VG Unavailable	(0.0, 0.0136, 0.0531)	(0.0, 0.0259, 0.104)	(0.0, 0.0033, 0.0468)	(0.0003, 0.0285, 0.113)	(0.0026, 0.0261, 0.0822)	VG Unavailable	VG Unavailable	VG Unavailable	(0.0, 0.0137, 0.0714)	(0.0047, 0.0521, 0.1504)	(0.0, 0.0041, 0.0726)	(0.0028, 0.0349, 0.1061)	VG Unavailable
ENSG00000144320	(0.0011, 0.0139, 0.04)	(0.0056, 0.0284, 0.0708)	(0.0028, 0.0128, 0.0292)	(0.0004, 0.0082, 0.0246)	(0.0005, 0.0077, 0.0261)	(0.0, 0.0, 0.0071)	(0.002, 0.0114, 0.0294)	(0.0, 0.0083, 0.0497)	(0.0, 0.004, 0.0189)	(0.0, 0.0042, 0.0231)	(0.0087, 0.0266, 0.0544)	(0.0, 0.0067, 0.0337)	(0.0, 0.0064, 0.0283)	(0.0017, 0.0096, 0.023)	(0.0043, 0.0179, 0.0412)	(0.0015, 0.0148, 0.0391)	(0.0, 0.0041, 0.0225)	(0.0079, 0.0322, 0.0751)	(0.0, 0.0038, 0.0207)	(0.0, 0.0027, 0.0125)	(0.009, 0.0288, 0.0603)	(0.0, 0.0, 0.0202)	(0.0002, 0.0057, 0.0186)	(0.0028, 0.0217, 0.0614)	(0.0065, 0.0344, 0.091)
ENSG00000144354	(0.0077, 0.0212, 0.0416)	(0.0025, 0.01, 0.0231)	(0.0019, 0.0104, 0.027)	(0.0033, 0.0125, 0.0278)	(0.0116, 0.0306, 0.0603)	(0.0068, 0.0197, 0.0401)	(0.0002, 0.0047, 0.0145)	(0.0001, 0.0026, 0.0095)	(0.0, 0.0065, 0.0228)	(0.0017, 0.0094, 0.0229)	(0.001, 0.0055, 0.0136)	(0.0028, 0.0094, 0.0199)	(0.0, 0.0042, 0.0143)	(0.0036, 0.0141, 0.0327)	(0.0119, 0.0372, 0.0766)	(0.02, 0.0508, 0.0954)	(0.0057, 0.0187, 0.0412)	(0.0025, 0.0102, 0.0237)	(0.0017, 0.0069, 0.0168)	(0.0003, 0.0046, 0.0149)	(0.002, 0.0092, 0.022)	(0.0024, 0.0093, 0.0201)	(0.0057, 0.017, 0.0339)	(0.0009, 0.0071, 0.0186)	(0.0044, 0.0146, 0.0313)
ENSG00000144357	(0.0, 0.0017, 0.009)	(0.0015, 0.0067, 0.016)	(0.0, 0.003, 0.0127)	(0.0036, 0.0192, 0.0482)	(0.0, 0.0, 0.0092)	(0.0, 0.0042, 0.0164)	(0.0, 0.0013, 0.0108)	(0.0, 0.0013, 0.0138)	(0.0, 0.0039, 0.0146)	(0.0, 0.004, 0.0133)	(0.0102, 0.0338, 0.0695)	(0.0015, 0.007, 0.0171)	(0.0033, 0.0123, 0.0258)	(0.0011, 0.0082, 0.0224)	(0.0006, 0.0065, 0.0186)	(0.0006, 0.0072, 0.0225)	(0.0029, 0.0101, 0.0212)	(0.0001, 0.0034, 0.0117)	(0.0, 0.0034, 0.0121)	(0.0023, 0.0131, 0.0325)	(0.0, 0.0032, 0.012)	(0.0014, 0.009, 0.0234)	(0.002, 0.011, 0.0253)	(0.0011, 0.0079, 0.02)	(0.0015, 0.0078, 0.0192)
ENSG00000144381	(0.0002, 0.001, 0.0022)	(0.0017, 0.0045, 0.0089)	(0.0001, 0.0009, 0.002)	(0.0004, 0.0017, 0.0041)	(0.0002, 0.001, 0.0023)	(0.0004, 0.0017, 0.0037)	(0.0001, 0.0006, 0.0017)	(0.0, 0.0003, 0.0012)	(0.0002, 0.0009, 0.0022)	(0.0004, 0.0018, 0.0043)	(0.0, 0.0, 0.0006)	(0.0, 0.0006, 0.0018)	(0.0006, 0.0023, 0.0053)	(0.0003, 0.0014, 0.0032)	(0.0, 0.0, 0.0004)	(0.0, 0.0004, 0.0013)	(0.0002, 0.0009, 0.0022)	(0.0, 0.0005, 0.0016)	(0.0001, 0.0008, 0.0021)	(0.0, 0.0003, 0.0012)	(0.0001, 0.0006, 0.0017)	(0.0001, 0.0004, 0.0012)	(0.0002, 0.001, 0.0025)	(0.0002, 0.0011, 0.0027)	(0.0, 0.0006, 0.0016)
ENSG00000144401	(0.0, 0.0028, 0.0097)	(0.0, 0.0035, 0.0126)	(0.0, 0.0061, 0.0221)	(0.0059, 0.0321, 0.0761)	(0.002, 0.0137, 0.0354)	(0.0, 0.0016, 0.0288)	(0.0004, 0.0055, 0.0161)	(0.001, 0.0059, 0.0148)	(0.0025, 0.0114, 0.0271)	(0.0043, 0.0164, 0.0348)	(0.0, 0.0, 0.1016)	(0.0003, 0.0041, 0.0128)	(0.0009, 0.0063, 0.0176)	(0.0, 0.0039, 0.0223)	(0.0016, 0.0174, 0.0549)	(0.0001, 0.0064, 0.0235)	(0.0035, 0.0125, 0.026)	(0.0012, 0.0064, 0.0151)	(0.0, 0.0049, 0.0168)	(0.0, 0.0042, 0.0247)	(0.0125, 0.0385, 0.0786)	(0.0034, 0.0134, 0.0307)	(0.0, 0.0, 0.0579)	(0.0019, 0.0118, 0.0317)	(0.0016, 0.0074, 0.0179)
ENSG00000144426	(0.0001, 0.0085, 0.0342)	(0.0, 0.0016, 0.0542)	(0.0032, 0.0321, 0.0959)	(0.0003, 0.0194, 0.0694)	VG Unavailable	(0.0001, 0.0112, 0.0415)	(0.0, 0.005, 0.1089)	(0.0006, 0.0136, 0.0452)	(0.0123, 0.0582, 0.1335)	(0.0058, 0.0349, 0.0882)	(0.0001, 0.0235, 0.0945)	(0.0076, 0.0351, 0.0849)	(0.0116, 0.0643, 0.1714)	(0.0001, 0.0197, 0.0773)	(0.0031, 0.0393, 0.1255)	(0.0028, 0.0379, 0.1154)	(0.0, 0.0028, 0.0275)	(0.0011, 0.0134, 0.0395)	(0.0, 0.0053, 0.0431)	(0.0, 0.0078, 0.0401)	(0.0, 0.0158, 0.0637)	(0.0, 0.0045, 0.0346)	(0.0, 0.0092, 0.0383)	(0.002, 0.0249, 0.0718)	(0.0057, 0.0277, 0.0689)
ENSG00000144445	(0.0, 0.0069, 0.0444)	(0.0062, 0.029, 0.075)	VG Unavailable	VG Unavailable	(0.0056, 0.0394, 0.1103)	VG Unavailable	(0.0097, 0.0597, 0.1595)	(0.0019, 0.0144, 0.0417)	VG Unavailable	VG Unavailable	VG Unavailable	(0.0, 0.0102, 0.045)	VG Unavailable	VG Unavailable	VG Unavailable	VG Unavailable	(0.001, 0.0173, 0.0535)	(0.0, 0.0048, 0.0365)	VG Unavailable	(0.0124, 0.074, 0.1765)	(0.0, 0.0148, 0.0801)	(0.0067, 0.0603, 0.1704)	VG Unavailable	(0.0019, 0.0248, 0.0738)	(0.0, 0.0038, 0.031)
ENSG00000144451	(0.0704, 0.1843, 0.3463)	(0.0691, 0.1721, 0.3276)	(0.0, 0.0033, 0.0384)	VG Unavailable	VG Unavailable	VG Unavailable	(0.0, 0.0025, 0.0368)	(0.1613, 0.3798, 0.7055)	(0.0012, 0.0145, 0.0412)	(0.0, 0.0036, 0.0227)	VG Unavailable	VG Unavailable	(0.002, 0.0126, 0.0294)	(0.0, 0.0027, 0.0205)	VG Unavailable	VG Unavailable	(0.0304, 0.1116, 0.2617)	(0.068, 0.1731, 0.3407)	(0.0364, 0.1342, 0.3357)	VG Unavailable	(0.0, 0.0105, 0.0503)	(0.0021, 0.0182, 0.0514)	VG Unavailable	(0.0, 0.0095, 0.0331)	(0.0301, 0.0741, 0.1462)
ENSG00000144452	VG Unavailable	VG Unavailable	VG Unavailable	VG Unavailable	VG Unavailable	VG Unavailable	VG Unavailable	VG Unavailable	VG Unavailable	VG Unavailable	VG Unavailable	VG Unavailable	VG Unavailable	VG Unavailable	VG Unavailable	VG Unavailable	VG Unavailable	VG Unavailable	VG Unavailable	VG Unavailable	VG Unavailable	VG Unavailable	VG Unavailable	VG Unavailable	(0.0685, 0.225, 0.4464)
ENSG00000144455	(0.0036, 0.0135, 0.0296)	(0.0053, 0.016, 0.0334)	(0.0025, 0.0117, 0.0273)	(0.0, 0.0, 0.0915)	(0.0, 0.0045, 0.0195)	(0.002, 0.0145, 0.038)	(0.0022, 0.0099, 0.0248)	(0.0071, 0.0187, 0.0373)	(0.0012, 0.0106, 0.0285)	(0.0025, 0.0131, 0.0319)	(0.0081, 0.025, 0.0537)	(0.0, 0.0037, 0.0144)	(0.0028, 0.015, 0.0379)	(0.0016, 0.009, 0.0227)	(0.0067, 0.0255, 0.0521)	(0.0, 0.0, 0.1878)	(0.0096, 0.024, 0.0495)	(0.0005, 0.0068, 0.0203)	(0.0027, 0.0126, 0.0303)	(0.0004, 0.0093, 0.0298)	(0.0034, 0.015, 0.0349)	(0.0022, 0.0122, 0.0328)	(0.0108, 0.0282, 0.0542)	(0.0061, 0.0217, 0.0451)	(0.0022, 0.0119, 0.0274)
ENSG00000144468	(0.0001, 0.0046, 0.0155)	(0.0007, 0.0057, 0.0175)	(0.0045, 0.017, 0.0375)	(0.0075, 0.0287, 0.0677)	(0.0059, 0.0198, 0.0425)	(0.0029, 0.0131, 0.0308)	(0.0052, 0.0224, 0.0511)	(0.0033, 0.0137, 0.0293)	(0.002, 0.0118, 0.0276)	(0.0, 0.0043, 0.03)	(0.0001, 0.0039, 0.0138)	(0.0, 0.0011, 0.01)	(0.0001, 0.0056, 0.0194)	(0.0, 0.005, 0.0207)	(0.0, 0.0036, 0.0237)	(0.0, 0.0032, 0.0165)	(0.0, 0.0022, 0.0096)	(0.0005, 0.0047, 0.0145)	(0.0018, 0.0106, 0.0285)	(0.0039, 0.018, 0.0441)	(0.0039, 0.015, 0.0326)	(0.0, 0.002, 0.0125)	(0.0023, 0.0139, 0.0315)	(0.0078, 0.0257, 0.053)	(0.0002, 0.005, 0.016)
ENSG00000144476	(0.0205, 0.0525, 0.0973)	(0.0285, 0.0595, 0.1021)	(0.0012, 0.011, 0.0304)	VG Unavailable	(0.0068, 0.0451, 0.1185)	VG Unavailable	VG Unavailable	(0.0387, 0.0837, 0.1508)	(0.0081, 0.0607, 0.1757)	(0.0004, 0.0055, 0.0153)	(0.0007, 0.0089, 0.0265)	(0.0517, 0.1094, 0.1887)	(0.0042, 0.0223, 0.0572)	(0.0032, 0.0151, 0.0377)	VG Unavailable	(0.0002, 0.0072, 0.0269)	(0.0567, 0.1265, 0.217)	(0.0862, 0.1699, 0.295)	(0.0051, 0.025, 0.0611)	(0.0, 0.0039, 0.02)	(0.0036, 0.0224, 0.0558)	(0.0063, 0.0312, 0.0754)	(0.0, 0.0108, 0.0429)	(0.002, 0.0132, 0.0343)	(0.0276, 0.0688, 0.1272)
ENSG00000144488	VG Unavailable	(0.081, 0.2058, 0.4188)	VG Unavailable	VG Unavailable	(0.1285, 0.2978, 0.5808)	VG Unavailable	VG Unavailable	VG Unavailable	(0.0645, 0.2097, 0.457)	VG Unavailable	VG Unavailable	VG Unavailable	(0.113, 0.3605, 0.7923)	(0.1699, 0.4935, 1.0331)	(0.1038, 0.2783, 0.5228)	(0.0798, 0.2046, 0.3812)	VG Unavailable	(0.1203, 0.3535, 0.7311)	VG Unavailable	VG Unavailable	VG Unavailable	(0.0209, 0.0742, 0.1636)	VG Unavailable	(0.1037, 0.2804, 0.5742)	VG Unavailable
ENSG00000144504	(0.0134, 0.0329, 0.063)	(0.0063, 0.0192, 0.0417)	(0.0, 0.0012, 0.0168)	(0.0, 0.0074, 0.0402)	(0.0081, 0.0371, 0.0972)	(0.0, 0.0088, 0.0623)	(0.0021, 0.0138, 0.0346)	(0.0, 0.0059, 0.0213)	(0.0072, 0.0239, 0.0527)	(0.0072, 0.0299, 0.0662)	(0.0027, 0.0121, 0.0296)	(0.0003, 0.0055, 0.0159)	(0.0094, 0.0291, 0.0662)	(0.0, 0.0, 0.0136)	(0.014, 0.0473, 0.1053)	(0.0048, 0.0235, 0.0576)	(0.0038, 0.0164, 0.0381)	(0.0024, 0.0106, 0.024)	(0.0088, 0.027, 0.0549)	(0.0001, 0.0105, 0.0432)	(0.002, 0.0127, 0.0357)	(0.0069, 0.0237, 0.0498)	(0.0, 0.0037, 0.0201)	(0.0061, 0.0226, 0.0502)	(0.0022, 0.0108, 0.0264)
ENSG00000144524	VG Unavailable	(0.0002, 0.0114, 0.0394)	(0.0002, 0.0195, 0.0736)	(0.0, 0.0, 0.0316)	(0.0, 0.0132, 0.0577)	(0.0, 0.0016, 0.0497)	(0.0, 0.0043, 0.0233)	(0.0, 0.0, 0.0206)	(0.0, 0.0, 0.0039)	(0.0, 0.0036, 0.0203)	(0.0, 0.0001, 0.2284)	VG Unavailable	(0.0, 0.0003, 0.082)	(0.0006, 0.0067, 0.0188)	VG Unavailable	(0.0001, 0.0158, 0.0647)	VG Unavailable	(0.0, 0.0, 0.1168)	(0.0, 0.0015, 0.0258)	(0.0, 0.0, 0.0615)	(0.0, 0.0062, 0.0323)	(0.0, 0.0, 0.0174)	(0.0, 0.0018, 0.0462)	(0.0, 0.0097, 0.0407)	(0.0064, 0.0792, 0.2519)
ENSG00000144535	(0.0023, 0.0111, 0.0285)	(0.0, 0.0031, 0.0173)	(0.0005, 0.0114, 0.0348)	(0.0015, 0.0144, 0.0386)	(0.0, 0.0, 0.0221)	(0.0, 0.0089, 0.0372)	(0.0, 0.0, 0.0093)	(0.0009, 0.0086, 0.0247)	(0.0007, 0.0105, 0.036)	VG Unavailable	(0.0187, 0.0837, 0.1868)	(0.0028, 0.0113, 0.0263)	(0.0006, 0.0129, 0.0438)	(0.0, 0.0074, 0.0348)	(0.0, 0.0065, 0.0305)	(0.0004, 0.0092, 0.0318)	(0.0, 0.0013, 0.0145)	(0.0002, 0.006, 0.0193)	(0.0001, 0.0071, 0.0239)	(0.0012, 0.0128, 0.0348)	(0.0047, 0.0277, 0.0659)	(0.0005, 0.0095, 0.0311)	(0.0065, 0.0315, 0.077)	(0.002, 0.0142, 0.0367)	(0.0, 0.0001, 0.0677)
ENSG00000144554	(0.0053, 0.0193, 0.0455)	(0.0021, 0.0124, 0.0292)	(0.0, 0.0003, 0.03)	(0.0, 0.0084, 0.0489)	(0.0, 0.0134, 0.0684)	(0.0, 0.0025, 0.0263)	(0.0035, 0.0138, 0.0297)	(0.005, 0.0206, 0.0449)	(0.0005, 0.0112, 0.0383)	(0.0004, 0.0075, 0.0234)	(0.0011, 0.0088, 0.0233)	(0.0017, 0.009, 0.0218)	(0.0118, 0.0367, 0.0769)	(0.0009, 0.0066, 0.0172)	(0.0, 0.0081, 0.0294)	(0.0, 0.0068, 0.0408)	(0.0047, 0.0175, 0.0397)	(0.0055, 0.0171, 0.0343)	(0.0021, 0.0109, 0.0269)	(0.0032, 0.0116, 0.0247)	(0.0012, 0.01, 0.0258)	(0.0, 0.0036, 0.0161)	(0.0058, 0.0284, 0.0657)	(0.0043, 0.0221, 0.0564)	(0.0047, 0.0183, 0.0399)
ENSG00000144559	(0.0037, 0.0132, 0.0288)	(0.0031, 0.0136, 0.0307)	(0.0035, 0.013, 0.0292)	(0.0055, 0.0188, 0.04)	(0.0037, 0.0146, 0.0342)	(0.0, 0.0, 0.0112)	(0.0029, 0.0103, 0.023)	(0.0037, 0.0146, 0.0335)	(0.0023, 0.0117, 0.0282)	(0.0016, 0.0119, 0.0305)	(0.0026, 0.0127, 0.0299)	(0.0015, 0.0089, 0.0227)	(0.0023, 0.014, 0.0354)	(0.0, 0.0014, 0.0161)	(0.0038, 0.0196, 0.0471)	(0.0095, 0.0282, 0.0603)	(0.0041, 0.0153, 0.033)	(0.0, 0.003, 0.0121)	(0.0, 0.0065, 0.0263)	(0.0017, 0.011, 0.0285)	(0.0022, 0.0136, 0.0355)	(0.0005, 0.0055, 0.0152)	(0.0028, 0.0113, 0.0271)	(0.0049, 0.0178, 0.0402)	(0.0273, 0.0751, 0.1465)
ENSG00000144560	(0.0054, 0.0211, 0.0467)	(0.0008, 0.0086, 0.0254)	(0.0013, 0.0081, 0.021)	(0.0, 0.0068, 0.0251)	(0.0057, 0.0207, 0.0447)	(0.0054, 0.0218, 0.0513)	(0.0001, 0.0058, 0.021)	(0.0012, 0.009, 0.0265)	(0.0008, 0.0203, 0.0663)	(0.0016, 0.0139, 0.0371)	(0.0001, 0.0082, 0.0291)	(0.0038, 0.016, 0.0377)	(0.0006, 0.0125, 0.0349)	(0.0014, 0.0095, 0.0251)	(0.0043, 0.0186, 0.0418)	(0.0028, 0.0148, 0.0346)	(0.004, 0.0153, 0.0363)	(0.0, 0.0036, 0.0208)	(0.0, 0.0065, 0.0247)	(0.0025, 0.012, 0.0306)	(0.0019, 0.0124, 0.0312)	(0.0034, 0.0184, 0.0456)	(0.0061, 0.0236, 0.0554)	(0.0052, 0.0259, 0.062)	(0.0021, 0.0119, 0.0292)
ENSG00000144566	(0.0015, 0.0058, 0.0117)	(0.0012, 0.0044, 0.0097)	(0.0002, 0.0029, 0.0082)	(0.0016, 0.0083, 0.0207)	(0.0018, 0.0088, 0.0206)	(0.0, 0.0007, 0.011)	(0.001, 0.0042, 0.0094)	(0.0008, 0.0055, 0.013)	(0.0, 0.0014, 0.0056)	(0.0, 0.0011, 0.0045)	(0.0014, 0.0059, 0.0139)	(0.0021, 0.0072, 0.0157)	(0.0014, 0.0053, 0.012)	(0.0014, 0.0062, 0.0147)	(0.0008, 0.0083, 0.0248)	(0.0, 0.0015, 0.0072)	(0.0037, 0.0089, 0.0168)	(0.0009, 0.0037, 0.0085)	(0.0022, 0.0072, 0.0156)	(0.0015, 0.0061, 0.0142)	(0.0001, 0.0028, 0.0089)	(0.0002, 0.0027, 0.0082)	(0.0, 0.0013, 0.0059)	(0.0005, 0.0036, 0.0096)	(0.0, 0.0012, 0.0065)
ENSG00000144567	(0.0, 0.0009, 0.0058)	(0.0006, 0.0033, 0.0083)	(0.0012, 0.0041, 0.0091)	(0.001, 0.0061, 0.0141)	(0.0, 0.0001, 0.0173)	(0.0, 0.0015, 0.0052)	(0.002, 0.0068, 0.0148)	(0.0007, 0.0038, 0.0094)	(0.0013, 0.0113, 0.0303)	(0.0, 0.0026, 0.0101)	(0.0, 0.0019, 0.0089)	(0.0011, 0.0047, 0.0103)	(0.0, 0.0012, 0.0068)	(0.0001, 0.0016, 0.0046)	(0.0005, 0.0031, 0.0077)	(0.0, 0.0014, 0.0057)	(0.0032, 0.0092, 0.0184)	(0.0009, 0.0057, 0.0147)	(0.0008, 0.0045, 0.0109)	(0.0002, 0.0024, 0.0065)	(0.0, 0.0018, 0.0079)	(0.0007, 0.0036, 0.0087)	(0.0, 0.0015, 0.0058)	(0.0008, 0.0032, 0.0073)	(0.0012, 0.0057, 0.0139)
ENSG00000144579	(0.0, 0.001, 0.0079)	(0.0, 0.0, 0.0092)	(0.0088, 0.0491, 0.1334)	(0.0023, 0.012, 0.0285)	(0.0016, 0.0091, 0.0221)	(0.0, 0.0041, 0.0168)	(0.0014, 0.0075, 0.0188)	(0.0004, 0.0046, 0.0132)	(0.0037, 0.0156, 0.0348)	(0.0004, 0.0065, 0.0188)	(0.0002, 0.0033, 0.0103)	(0.0001, 0.0027, 0.01)	(0.0, 0.0006, 0.0078)	(0.0, 0.0054, 0.0212)	(0.001, 0.0071, 0.0196)	(0.0006, 0.0065, 0.0188)	(0.0013, 0.0071, 0.0167)	(0.0, 0.0022, 0.0102)	(0.0006, 0.0062, 0.017)	(0.0014, 0.0087, 0.0246)	(0.0008, 0.0056, 0.015)	(0.0, 0.0071, 0.034)	(0.0003, 0.0043, 0.0115)	(0.0003, 0.0038, 0.0116)	(0.0, 0.0, 0.0157)
ENSG00000144580	(0.0004, 0.0049, 0.0136)	(0.0012, 0.0088, 0.0249)	(0.0, 0.0, 0.0046)	(0.0014, 0.0098, 0.0272)	(0.0, 0.0004, 0.0117)	(0.0001, 0.0029, 0.0104)	(0.0, 0.0013, 0.0133)	(0.0005, 0.0041, 0.0109)	(0.0, 0.0046, 0.0173)	(0.0032, 0.016, 0.0376)	(0.0, 0.0041, 0.0161)	(0.0005, 0.0037, 0.0102)	(0.0002, 0.003, 0.0089)	(0.0, 0.0037, 0.0141)	(0.0007, 0.0068, 0.0187)	(0.0, 0.0014, 0.0129)	(0.001, 0.0059, 0.0155)	(0.0011, 0.0094, 0.0266)	(0.0, 0.0003, 0.0159)	(0.0012, 0.0077, 0.0201)	(0.0005, 0.004, 0.0115)	(0.0, 0.0018, 0.0087)	(0.0085, 0.0292, 0.0633)	(0.0, 0.0, 0.0061)	(0.0, 0.0, 0.0045)
ENSG00000144589	(0.001, 0.0093, 0.0281)	(0.0, 0.0038, 0.0174)	(0.0, 0.0, 0.0739)	(0.0003, 0.0107, 0.0353)	(0.0037, 0.0373, 0.1087)	VG Unavailable	(0.0021, 0.0243, 0.073)	(0.0023, 0.0116, 0.0273)	(0.0035, 0.0223, 0.0588)	(0.0003, 0.0113, 0.039)	(0.0, 0.0, 0.1101)	(0.0018, 0.0167, 0.049)	(0.0025, 0.026, 0.0659)	(0.0, 0.0, 0.0103)	(0.0027, 0.0244, 0.0665)	(0.0003, 0.0238, 0.0858)	(0.0, 0.0023, 0.0131)	(0.0073, 0.0249, 0.0592)	(0.0, 0.0, 0.2784)	(0.0, 0.0, 0.0174)	(0.0, 0.0072, 0.0474)	(0.0, 0.0, 0.009)	(0.002, 0.0241, 0.0714)	(0.0, 0.0028, 0.0665)	(0.0014, 0.0081, 0.0205)
ENSG00000144591	(0.0014, 0.0221, 0.0673)	(0.0007, 0.0134, 0.0427)	(0.0, 0.0054, 0.039)	(0.0007, 0.0304, 0.1149)	(0.0, 0.0125, 0.0465)	(0.0009, 0.0178, 0.0563)	(0.0003, 0.0111, 0.0383)	(0.0, 0.0086, 0.0352)	(0.0, 0.0002, 0.1019)	(0.0, 0.0069, 0.0253)	(0.0, 0.0042, 0.0205)	(0.0003, 0.0158, 0.0544)	(0.0, 0.0041, 0.0142)	(0.0, 0.0103, 0.0575)	(0.0, 0.0148, 0.0592)	(0.0, 0.0029, 0.0373)	(0.0013, 0.0132, 0.0398)	(0.0, 0.0042, 0.0345)	(0.0, 0.006, 0.0302)	(0.0016, 0.0318, 0.1016)	(0.0017, 0.0224, 0.0629)	(0.0033, 0.0187, 0.0448)	(0.0045, 0.0308, 0.0834)	(0.0, 0.0003, 0.0289)	(0.0004, 0.0143, 0.0546)
ENSG00000144597	(0.0005, 0.0033, 0.0087)	(0.0002, 0.0031, 0.0086)	(0.0, 0.0, 0.0109)	(0.0, 0.0021, 0.0125)	(0.0, 0.0017, 0.0102)	(0.0, 0.0024, 0.0136)	(0.0, 0.0028, 0.0099)	(0.0, 0.0008, 0.0051)	(0.0014, 0.0078, 0.0181)	(0.0001, 0.0042, 0.0142)	(0.0042, 0.0121, 0.0261)	(0.0004, 0.0029, 0.0077)	(0.0, 0.0007, 0.0091)	(0.0, 0.0002, 0.0269)	(0.0, 0.0, 0.0042)	(0.0, 0.0028, 0.011)	(0.0003, 0.003, 0.009)	(0.0004, 0.003, 0.0083)	(0.0003, 0.0035, 0.0097)	(0.001, 0.005, 0.0119)	(0.0007, 0.006, 0.0165)	(0.0013, 0.0071, 0.018)	(0.0009, 0.0073, 0.0222)	(0.0001, 0.0036, 0.0119)	(0.0012, 0.0052, 0.0118)
ENSG00000144635	(0.0, 0.0049, 0.0311)	(0.0, 0.0052, 0.0226)	(0.0002, 0.0159, 0.0517)	(0.0, 0.0065, 0.0322)	VG Unavailable	VG Unavailable	(0.0, 0.0, 0.0147)	(0.0043, 0.0194, 0.0473)	(0.0061, 0.0479, 0.1324)	(0.0, 0.0, 0.0099)	VG Unavailable	(0.0028, 0.017, 0.0444)	(0.0004, 0.0085, 0.0307)	VG Unavailable	(0.0006, 0.0239, 0.0909)	VG Unavailable	(0.0011, 0.0088, 0.0224)	(0.0002, 0.0056, 0.0167)	(0.0001, 0.0164, 0.0562)	(0.001, 0.0516, 0.2003)	(0.0, 0.0, 0.0097)	(0.0, 0.0046, 0.0264)	(0.0, 0.0, 0.0759)	VG Unavailable	(0.0001, 0.0087, 0.0281)
ENSG00000144642	VG Unavailable	VG Unavailable	VG Unavailable	VG Unavailable	(0.0202, 0.0874, 0.204)	VG Unavailable	VG Unavailable	VG Unavailable	(0.0239, 0.0862, 0.1893)	(0.0123, 0.0513, 0.1196)	(0.0, 0.0, 0.0226)	VG Unavailable	(0.0142, 0.0561, 0.1279)	VG Unavailable	VG Unavailable	VG Unavailable	(0.0, 0.0212, 0.0866)	VG Unavailable	(0.0361, 0.092, 0.1808)	(0.0172, 0.0926, 0.2314)	(0.0476, 0.1523, 0.3107)	VG Unavailable	VG Unavailable	(0.0042, 0.0372, 0.1013)	VG Unavailable
ENSG00000144655	(0.0044, 0.0107, 0.0198)	(0.0015, 0.0036, 0.0069)	(0.0003, 0.0017, 0.0045)	(0.0004, 0.0013, 0.0029)	(0.0003, 0.001, 0.0021)	(0.0003, 0.0014, 0.0032)	(0.0, 0.0014, 0.0051)	(0.0011, 0.0028, 0.0055)	(0.0003, 0.0014, 0.0034)	(0.0002, 0.0009, 0.0019)	(0.0002, 0.0011, 0.0027)	(0.002, 0.0048, 0.0088)	(0.0004, 0.0021, 0.0057)	(0.0003, 0.0012, 0.0027)	(0.0, 0.0007, 0.002)	(0.0002, 0.001, 0.0022)	(0.0055, 0.0113, 0.019)	(0.0026, 0.0061, 0.0114)	(0.0009, 0.0027, 0.0052)	(0.0017, 0.0049, 0.0096)	(0.0007, 0.0018, 0.0034)	(0.0009, 0.0024, 0.0046)	(0.0, 0.0002, 0.0013)	(0.0001, 0.0006, 0.0016)	(0.0028, 0.006, 0.0108)
ENSG00000144659	(0.0004, 0.0046, 0.012)	(0.0005, 0.0043, 0.0116)	(0.0004, 0.0042, 0.0119)	(0.0013, 0.0058, 0.0144)	(0.0, 0.0, 0.0185)	(0.0, 0.002, 0.0093)	(0.0001, 0.0024, 0.0084)	(0.0001, 0.0022, 0.0071)	(0.0, 0.0011, 0.0054)	(0.0, 0.0005, 0.0048)	(0.0002, 0.0029, 0.0086)	(0.0006, 0.0046, 0.0125)	(0.0, 0.0016, 0.0059)	(0.0, 0.0, 0.0073)	(0.0046, 0.0152, 0.0295)	(0.0001, 0.0028, 0.0101)	(0.0002, 0.0034, 0.0098)	(0.0004, 0.0033, 0.0091)	(0.0002, 0.0035, 0.0098)	(0.0007, 0.004, 0.0106)	(0.0, 0.0014, 0.0069)	(0.0004, 0.0027, 0.0073)	(0.0, 0.0022, 0.0079)	(0.0, 0.0014, 0.0054)	(0.0, 0.0, 0.0093)
ENSG00000144674	(0.0036, 0.0154, 0.0347)	(0.0017, 0.0075, 0.0177)	(0.0, 0.0044, 0.0154)	(0.0, 0.0113, 0.0963)	(0.0, 0.0121, 0.0825)	(0.0236, 0.105, 0.2399)	(0.0023, 0.0111, 0.0263)	(0.0156, 0.04, 0.0774)	(0.0001, 0.0027, 0.0082)	(0.0, 0.0028, 0.0099)	(0.0, 0.0, 0.0186)	(0.0008, 0.0042, 0.0107)	(0.0005, 0.0048, 0.0125)	(0.0043, 0.0211, 0.0525)	(0.0, 0.0, 0.015)	(0.0015, 0.0154, 0.0446)	(0.0062, 0.0179, 0.0375)	(0.0089, 0.0197, 0.0358)	(0.0, 0.0014, 0.0079)	(0.0, 0.0011, 0.0084)	(0.0003, 0.0044, 0.0145)	(0.0004, 0.0038, 0.0106)	(0.0, 0.0, 0.0412)	(0.0019, 0.0138, 0.0368)	(0.0034, 0.011, 0.0226)
ENSG00000144711	(0.0042, 0.0101, 0.0184)	(0.0054, 0.0118, 0.0209)	(0.0013, 0.0041, 0.0085)	(0.0025, 0.0069, 0.0141)	(0.0032, 0.0079, 0.0142)	(0.0023, 0.0066, 0.013)	(0.0023, 0.0062, 0.0121)	(0.0029, 0.0072, 0.0134)	(0.0044, 0.0102, 0.0183)	(0.0002, 0.0013, 0.0034)	(0.0022, 0.0065, 0.0123)	(0.0086, 0.0209, 0.0388)	(0.0029, 0.0078, 0.0144)	(0.0025, 0.0067, 0.0129)	(0.0018, 0.006, 0.0121)	(0.0013, 0.005, 0.0109)	(0.0028, 0.0067, 0.0123)	(0.0015, 0.0045, 0.0092)	(0.0026, 0.0067, 0.012)	(0.0115, 0.0263, 0.0466)	(0.0063, 0.0148, 0.0263)	(0.0022, 0.0058, 0.0108)	(0.0035, 0.0105, 0.0233)	(0.0032, 0.0078, 0.015)	(0.0022, 0.0067, 0.0124)
ENSG00000144712	(0.0007, 0.0036, 0.0092)	(0.0004, 0.0027, 0.0067)	(0.0006, 0.0031, 0.0076)	(0.0011, 0.0043, 0.0092)	(0.0011, 0.0052, 0.0127)	(0.0002, 0.0019, 0.0047)	(0.0026, 0.0123, 0.0292)	(0.002, 0.0063, 0.0137)	(0.0024, 0.009, 0.02)	(0.0015, 0.0045, 0.009)	(0.0033, 0.0109, 0.023)	(0.0004, 0.0031, 0.0087)	(0.0, 0.0, 0.0035)	(0.0001, 0.0015, 0.0048)	(0.0006, 0.0049, 0.0135)	(0.0003, 0.0025, 0.0067)	(0.0002, 0.0027, 0.0084)	(0.0005, 0.0022, 0.0052)	(0.0, 0.0032, 0.0133)	(0.0, 0.0039, 0.0173)	(0.0003, 0.001, 0.0022)	(0.0043, 0.0118, 0.0242)	(0.0027, 0.0133, 0.0291)	(0.005, 0.017, 0.037)	(0.0013, 0.0041, 0.0084)
ENSG00000144713	(0.0011, 0.0044, 0.0108)	(0.0004, 0.003, 0.0076)	(0.0005, 0.0024, 0.006)	(0.001, 0.004, 0.0088)	(0.001, 0.0048, 0.0108)	(0.0003, 0.002, 0.0055)	(0.002, 0.0112, 0.0271)	(0.0015, 0.0053, 0.0113)	(0.0022, 0.0089, 0.0205)	(0.0013, 0.0046, 0.0091)	(0.0031, 0.0106, 0.0209)	(0.0003, 0.002, 0.0058)	(0.0, 0.0, 0.0037)	(0.0001, 0.0015, 0.005)	(0.0003, 0.0042, 0.0118)	(0.0004, 0.0023, 0.0056)	(0.0002, 0.0022, 0.006)	(0.0003, 0.0022, 0.0055)	(0.0, 0.003, 0.0142)	(0.0001, 0.0048, 0.0173)	(0.0002, 0.001, 0.0024)	(0.0043, 0.0124, 0.0246)	(0.0052, 0.0187, 0.0393)	(0.005, 0.0187, 0.0423)	(0.0015, 0.0053, 0.0109)
ENSG00000144724	(0.6956, 0.8939, 1.1161)	(0.6579, 0.8939, 1.1893)	(0.6953, 0.8939, 1.1357)	(0.6789, 0.8939, 1.1216)	(0.708, 0.8939, 1.1071)	(0.7018, 0.8939, 1.0981)	(0.6476, 0.8939, 1.1629)	(0.6517, 0.8939, 1.2133)	(0.6414, 0.8939, 1.216)	(0.5936, 0.8939, 1.2632)	(0.6215, 0.8939, 1.2341)	(0.6764, 0.8939, 1.1417)	(0.6175, 0.8939, 1.2437)	(0.6621, 0.8939, 1.1567)	(0.6831, 0.8939, 1.138)	(0.6959, 0.8939, 1.1266)	(0.6669, 0.8939, 1.1777)	(0.6835, 0.8939, 1.1252)	(0.6658, 0.8939, 1.1474)	(0.6577, 0.8939, 1.1288)	(0.6637, 0.8939, 1.1418)	(0.6661, 0.8939, 1.1729)	(0.6808, 0.8939, 1.1552)	(0.6038, 0.8939, 1.2838)	(0.644, 0.8939, 1.1761)
ENSG00000144736	(0.0031, 0.0144, 0.0326)	(0.0, 0.0053, 0.0285)	VG Unavailable	VG Unavailable	(0.0003, 0.0514, 0.1997)	VG Unavailable	(0.0031, 0.0297, 0.0882)	(0.0, 0.0009, 0.0261)	(0.0048, 0.0398, 0.1052)	(0.0067, 0.0474, 0.1199)	VG Unavailable	(0.005, 0.0207, 0.0467)	(0.0, 0.0013, 0.0426)	VG Unavailable	VG Unavailable	VG Unavailable	(0.0023, 0.0123, 0.0296)	(0.0032, 0.0168, 0.0429)	(0.0, 0.0128, 0.0515)	VG Unavailable	(0.0056, 0.061, 0.1896)	(0.0, 0.0, 0.0207)	VG Unavailable	(0.002, 0.0343, 0.1014)	(0.0, 0.0056, 0.0293)
ENSG00000144741	(0.0045, 0.0107, 0.0192)	(0.003, 0.0087, 0.0177)	(0.0012, 0.0046, 0.0101)	(0.004, 0.0124, 0.0251)	(0.0017, 0.0077, 0.0167)	(0.0043, 0.014, 0.03)	(0.0005, 0.0029, 0.0076)	(0.002, 0.007, 0.0154)	(0.0038, 0.01, 0.0185)	(0.0021, 0.0067, 0.0143)	(0.0025, 0.0074, 0.0152)	(0.0041, 0.0105, 0.0199)	(0.0056, 0.0149, 0.0288)	(0.0024, 0.0079, 0.0166)	(0.0093, 0.0305, 0.0607)	(0.0051, 0.0147, 0.0297)	(0.0013, 0.0047, 0.011)	(0.0062, 0.0151, 0.0273)	(0.0002, 0.0019, 0.0054)	(0.0014, 0.0058, 0.0145)	(0.0, 0.0022, 0.0075)	(0.0039, 0.011, 0.0216)	(0.0043, 0.0118, 0.0235)	(0.0003, 0.0024, 0.0064)	(0.0063, 0.015, 0.0276)
ENSG00000144744	(0.0034, 0.0203, 0.0476)	(0.0007, 0.0169, 0.0548)	(0.0, 0.0034, 0.0251)	(0.0148, 0.1037, 0.2655)	(0.0, 0.0099, 0.0486)	(0.0, 0.0002, 0.0894)	(0.0007, 0.0147, 0.046)	(0.0002, 0.0056, 0.0205)	(0.0018, 0.0166, 0.0456)	(0.0, 0.0029, 0.0491)	(0.0014, 0.0268, 0.0777)	(0.0009, 0.0129, 0.0373)	(0.0018, 0.0203, 0.0624)	(0.0003, 0.0101, 0.0381)	(0.0001, 0.0094, 0.0385)	(0.0, 0.0003, 0.0481)	(0.0, 0.0, 0.0381)	(0.0, 0.0036, 0.0328)	(0.0002, 0.0116, 0.0443)	(0.0, 0.01, 0.0398)	(0.0037, 0.0218, 0.0543)	(0.0, 0.0, 0.0971)	(0.0009, 0.0186, 0.063)	(0.0, 0.0, 0.2377)	(0.0004, 0.014, 0.0455)
ENSG00000144746	(0.0007, 0.0025, 0.0057)	(0.0011, 0.0038, 0.0088)	(0.0007, 0.0028, 0.0066)	(0.0009, 0.0032, 0.0068)	(0.0008, 0.0025, 0.0048)	(0.0015, 0.0044, 0.0092)	(0.0, 0.0003, 0.0074)	(0.0, 0.0004, 0.0025)	(0.0001, 0.0018, 0.0057)	(0.0, 0.0017, 0.0057)	(0.0014, 0.0043, 0.0092)	(0.0004, 0.0019, 0.0047)	(0.0005, 0.0056, 0.0161)	(0.0001, 0.0012, 0.0034)	(0.0001, 0.0009, 0.0026)	(0.0002, 0.0015, 0.0042)	(0.0002, 0.0014, 0.0035)	(0.0013, 0.005, 0.0113)	(0.0, 0.0, 0.0128)	VG Unavailable	(0.0013, 0.004, 0.0085)	(0.0005, 0.004, 0.0114)	(0.0005, 0.0024, 0.0055)	(0.0007, 0.0033, 0.0078)	(0.0024, 0.0064, 0.0132)
ENSG00000144747	(0.0, 0.0008, 0.0097)	(0.0007, 0.0054, 0.0143)	(0.0023, 0.0082, 0.0177)	(0.0004, 0.0061, 0.0186)	(0.0, 0.002, 0.0109)	(0.0, 0.001, 0.0088)	(0.0003, 0.0049, 0.016)	(0.0, 0.0018, 0.0093)	(0.0012, 0.0078, 0.0202)	(0.0002, 0.0066, 0.0201)	(0.0, 0.0, 0.0209)	(0.0032, 0.0096, 0.0201)	(0.0009, 0.0087, 0.0247)	(0.0001, 0.0031, 0.0101)	(0.0, 0.003, 0.0122)	(0.0, 0.001, 0.0105)	(0.0004, 0.0037, 0.0104)	(0.0002, 0.0036, 0.0108)	(0.0073, 0.0244, 0.0533)	(0.0005, 0.007, 0.0196)	(0.0016, 0.0072, 0.0164)	(0.0005, 0.0042, 0.0116)	(0.0055, 0.0201, 0.0417)	(0.0, 0.0006, 0.0194)	(0.0, 0.0035, 0.0127)
ENSG00000144749	(0.0062, 0.0161, 0.0309)	(0.0086, 0.0246, 0.0471)	(0.0, 0.0081, 0.0348)	(0.0028, 0.0232, 0.0642)	(0.0069, 0.0329, 0.0788)	(0.0, 0.0068, 0.1277)	(0.006, 0.02, 0.0428)	(0.0133, 0.0321, 0.0586)	(0.0005, 0.0073, 0.0216)	(0.001, 0.0103, 0.0272)	(0.0011, 0.01, 0.0256)	(0.0055, 0.0184, 0.0368)	(0.0026, 0.0156, 0.0435)	(0.0075, 0.0274, 0.0563)	(0.0053, 0.0318, 0.0773)	(0.0049, 0.0515, 0.1414)	(0.0069, 0.0203, 0.0414)	(0.0092, 0.0271, 0.053)	(0.0017, 0.0111, 0.0274)	(0.0001, 0.0159, 0.0585)	(0.0198, 0.0564, 0.1119)	(0.0056, 0.0243, 0.0582)	(0.0094, 0.0372, 0.0876)	(0.0072, 0.0233, 0.05)	(0.0007, 0.0066, 0.0192)
ENSG00000144791	(0.0027, 0.0073, 0.0134)	(0.0065, 0.0145, 0.0255)	(0.003, 0.0102, 0.023)	(0.0028, 0.0088, 0.0179)	(0.0061, 0.0176, 0.0353)	(0.0053, 0.0161, 0.0322)	(0.0021, 0.0068, 0.0139)	(0.0011, 0.0052, 0.0119)	(0.0072, 0.0182, 0.0305)	(0.0073, 0.0197, 0.0356)	(0.0032, 0.0087, 0.0164)	(0.0021, 0.0066, 0.013)	(0.0038, 0.0106, 0.0207)	(0.0023, 0.0073, 0.0167)	(0.0021, 0.008, 0.0173)	(0.0017, 0.0067, 0.0154)	(0.0016, 0.0046, 0.009)	(0.0049, 0.0112, 0.0203)	(0.0021, 0.0065, 0.0135)	(0.004, 0.0099, 0.0196)	(0.0028, 0.0069, 0.0129)	(0.0033, 0.009, 0.0168)	(0.0054, 0.0159, 0.033)	(0.0058, 0.0148, 0.0268)	(0.0038, 0.0084, 0.0159)
ENSG00000144802	(0.0031, 0.0087, 0.0173)	(0.0012, 0.0043, 0.0092)	(0.0033, 0.0085, 0.0162)	(0.0002, 0.0025, 0.0081)	(0.0002, 0.0021, 0.0058)	(0.0015, 0.0052, 0.0114)	(0.0075, 0.0249, 0.0548)	(0.002, 0.0062, 0.0126)	(0.0031, 0.0095, 0.0204)	(0.0022, 0.0082, 0.0162)	(0.0013, 0.0062, 0.0153)	(0.0018, 0.0059, 0.0122)	(0.0016, 0.0072, 0.0166)	(0.0031, 0.0096, 0.0189)	(0.0008, 0.0033, 0.0077)	(0.0006, 0.0035, 0.0086)	(0.0674, 0.148, 0.2674)	(0.0013, 0.0051, 0.0113)	(0.0027, 0.0097, 0.0213)	(0.0007, 0.0041, 0.0102)	(0.0006, 0.004, 0.0101)	(0.0017, 0.0062, 0.0128)	(0.0, 0.003, 0.0121)	(0.0009, 0.0049, 0.012)	(0.004, 0.0093, 0.0178)
ENSG00000144815	(0.0322, 0.1134, 0.2528)	(0.0066, 0.0334, 0.0767)	(0.0313, 0.0755, 0.1429)	(0.0285, 0.0716, 0.1444)	(0.0017, 0.0199, 0.0588)	(0.0145, 0.0408, 0.0855)	(0.0317, 0.1056, 0.2244)	(0.0088, 0.0328, 0.0754)	(0.0171, 0.0669, 0.1488)	(0.0017, 0.0159, 0.0455)	(0.0049, 0.0215, 0.0494)	(0.0059, 0.0294, 0.0646)	(0.0442, 0.113, 0.2328)	(0.0169, 0.0554, 0.122)	(0.0348, 0.0971, 0.2013)	(0.0178, 0.0703, 0.1555)	(0.0119, 0.0404, 0.0851)	(0.0158, 0.0628, 0.1336)	(0.043, 0.1223, 0.2376)	(0.044, 0.1104, 0.2079)	(0.0002, 0.0086, 0.0275)	(0.0291, 0.0895, 0.1867)	(0.0074, 0.0381, 0.0908)	(0.0, 0.0013, 0.0323)	(0.0, 0.0036, 0.0317)
ENSG00000144827	(0.009, 0.0255, 0.0506)	(0.0084, 0.0248, 0.0524)	(0.0019, 0.059, 0.1955)	VG Unavailable	(0.0008, 0.0133, 0.0395)	VG Unavailable	(0.0018, 0.0099, 0.0234)	(0.0056, 0.0228, 0.0495)	(0.0003, 0.0081, 0.0271)	(0.0022, 0.0143, 0.0355)	(0.0007, 0.0105, 0.039)	(0.0101, 0.0309, 0.0673)	(0.0034, 0.0209, 0.057)	(0.0007, 0.0131, 0.0421)	(0.0021, 0.0158, 0.0456)	VG Unavailable	(0.0002, 0.0081, 0.0272)	(0.0077, 0.0219, 0.0422)	(0.0007, 0.0078, 0.0216)	(0.001, 0.0144, 0.0442)	(0.0, 0.0084, 0.0357)	(0.0002, 0.0049, 0.015)	(0.0024, 0.0235, 0.0679)	(0.004, 0.0202, 0.0477)	(0.005, 0.0197, 0.0469)
ENSG00000144837	(0.0117, 0.0277, 0.0509)	(0.0029, 0.0084, 0.016)	(0.0009, 0.0046, 0.0114)	(0.0007, 0.0043, 0.0101)	(0.0021, 0.0067, 0.013)	(0.0002, 0.0042, 0.0141)	(0.0004, 0.0027, 0.0076)	(0.0051, 0.0123, 0.0223)	(0.0004, 0.0036, 0.0096)	(0.0046, 0.019, 0.0417)	(0.0005, 0.0051, 0.0146)	(0.0037, 0.01, 0.0198)	(0.0, 0.003, 0.0138)	(0.0021, 0.0074, 0.017)	(0.005, 0.0134, 0.0267)	(0.0018, 0.008, 0.0188)	(0.0099, 0.0211, 0.0393)	(0.0106, 0.0253, 0.0488)	(0.0046, 0.0197, 0.0462)	(0.0012, 0.007, 0.0168)	(0.0017, 0.0059, 0.0132)	(0.0049, 0.0178, 0.0385)	(0.0015, 0.0066, 0.0157)	(0.0026, 0.0102, 0.0231)	(0.0076, 0.0158, 0.0285)
ENSG00000144840	(0.0, 0.004, 0.0195)	(0.0021, 0.0149, 0.0397)	(0.0004, 0.0102, 0.031)	(0.0, 0.0184, 0.083)	(0.0, 0.0, 0.0118)	(0.0008, 0.0203, 0.0669)	(0.0002, 0.0095, 0.0342)	(0.0003, 0.0111, 0.0369)	(0.0, 0.008, 0.0304)	(0.0044, 0.0219, 0.0514)	(0.0, 0.0027, 0.0255)	(0.0008, 0.015, 0.0427)	(0.006, 0.0323, 0.0797)	(0.0, 0.0044, 0.0242)	(0.0012, 0.0488, 0.1588)	(0.0, 0.0011, 0.0341)	(0.0063, 0.0298, 0.0691)	(0.0, 0.0042, 0.0274)	(0.0, 0.0047, 0.0312)	(0.0049, 0.0253, 0.0631)	(0.0, 0.0086, 0.0447)	(0.002, 0.0143, 0.0385)	(0.0003, 0.0078, 0.0254)	(0.0, 0.0021, 0.0274)	(0.0004, 0.0151, 0.0531)
ENSG00000144843	(0.0026, 0.0086, 0.0183)	(0.0003, 0.005, 0.0158)	(0.0007, 0.008, 0.0229)	(0.0, 0.0032, 0.0122)	(0.0032, 0.0123, 0.027)	(0.0007, 0.0059, 0.0164)	(0.0009, 0.0108, 0.0314)	(0.0001, 0.0025, 0.0081)	(0.0055, 0.0285, 0.0696)	(0.0, 0.0047, 0.0208)	(0.0059, 0.0183, 0.0365)	(0.006, 0.0171, 0.0351)	(0.0, 0.0001, 0.0686)	(0.0, 0.0018, 0.0106)	(0.0021, 0.0104, 0.0254)	(0.0042, 0.0156, 0.0352)	(0.0044, 0.0119, 0.0233)	(0.006, 0.0165, 0.0337)	(0.0046, 0.0142, 0.0299)	(0.0, 0.0, 0.0056)	(0.0048, 0.0175, 0.04)	(0.0002, 0.0042, 0.0135)	(0.0079, 0.0259, 0.0553)	(0.0011, 0.0098, 0.0256)	(0.0032, 0.0099, 0.0218)
ENSG00000144848	(0.0002, 0.0021, 0.0067)	(0.0008, 0.0039, 0.0101)	(0.0, 0.0007, 0.0108)	(0.0, 0.0007, 0.0048)	(0.0037, 0.0294, 0.0792)	(0.0, 0.0021, 0.0105)	(0.0006, 0.0061, 0.0182)	(0.0, 0.0008, 0.0045)	(0.0, 0.0, 0.0051)	(0.0, 0.0064, 0.0425)	(0.0, 0.0, 0.0104)	(0.0, 0.0008, 0.0047)	(0.0021, 0.0169, 0.049)	(0.0, 0.0, 0.0071)	(0.0004, 0.0042, 0.0121)	(0.0, 0.0013, 0.0075)	(0.0002, 0.0025, 0.0081)	(0.0005, 0.0045, 0.0132)	(0.0, 0.0005, 0.0113)	(0.0, 0.0019, 0.01)	(0.0, 0.0, 0.0082)	(0.0005, 0.0046, 0.0126)	(0.0003, 0.0093, 0.031)	(0.0008, 0.0389, 0.13)	(0.0, 0.003, 0.0123)
ENSG00000144867	(0.0004, 0.0059, 0.0171)	(0.0016, 0.0092, 0.0228)	(0.0, 0.0042, 0.0233)	(0.0, 0.0007, 0.0292)	(0.0, 0.0075, 0.0401)	(0.0, 0.0007, 0.0215)	(0.0, 0.0041, 0.023)	(0.0, 0.0049, 0.0188)	(0.0, 0.0015, 0.0211)	(0.0008, 0.0377, 0.1318)	(0.0, 0.0022, 0.0223)	(0.0054, 0.0388, 0.101)	(0.0, 0.0013, 0.0184)	(0.0, 0.0109, 0.0492)	(0.0, 0.0006, 0.0319)	(0.0047, 0.0184, 0.0414)	(0.0007, 0.0084, 0.0247)	(0.0027, 0.015, 0.0372)	(0.0012, 0.0106, 0.0302)	(0.0025, 0.0369, 0.1171)	(0.0009, 0.012, 0.0353)	(0.0001, 0.0118, 0.0422)	(0.0, 0.0046, 0.0302)	(0.0, 0.0, 0.1171)	(0.0005, 0.0082, 0.0251)
ENSG00000144895	(0.0, 0.0008, 0.0038)	(0.0009, 0.0045, 0.0112)	(0.0002, 0.0016, 0.0043)	(0.0, 0.0004, 0.0025)	(0.0, 0.0005, 0.003)	(0.0, 0.0, 0.0092)	(0.0012, 0.0039, 0.0082)	(0.0005, 0.0019, 0.0043)	(0.0007, 0.0025, 0.0054)	(0.0011, 0.0036, 0.0074)	(0.0, 0.0003, 0.0034)	(0.0011, 0.0051, 0.0121)	(0.0013, 0.0044, 0.0091)	(0.0011, 0.0031, 0.0066)	(0.0, 0.0008, 0.0027)	(0.0006, 0.0037, 0.0092)	(0.0005, 0.0023, 0.0054)	(0.0, 0.0007, 0.0027)	(0.0004, 0.0017, 0.0039)	(0.001, 0.0031, 0.0067)	(0.0, 0.007, 0.0255)	(0.0003, 0.0018, 0.0043)	(0.0006, 0.0026, 0.0058)	(0.0003, 0.0018, 0.0046)	(0.0012, 0.0038, 0.0078)
ENSG00000144909	(0.0, 0.0032, 0.0231)	(0.0142, 0.052, 0.1134)	(0.0, 0.005, 0.0387)	(0.0, 0.0376, 0.1514)	(0.0047, 0.0305, 0.0823)	(0.0019, 0.021, 0.0627)	(0.0036, 0.0193, 0.0502)	(0.0, 0.0069, 0.0304)	(0.0, 0.011, 0.0466)	(0.0014, 0.0135, 0.0397)	(0.0038, 0.0371, 0.1088)	(0.0015, 0.0158, 0.0438)	(0.0001, 0.0099, 0.0412)	(0.0, 0.0093, 0.0405)	(0.0, 0.0, 0.0197)	(0.0, 0.0039, 0.0331)	(0.0, 0.0094, 0.034)	(0.0, 0.0059, 0.032)	(0.0, 0.0005, 0.0333)	(0.0, 0.0012, 0.0435)	(0.0, 0.0115, 0.0544)	(0.0031, 0.0241, 0.0613)	(0.0, 0.0131, 0.0689)	(0.0, 0.0, 0.289)	(0.0038, 0.0212, 0.0547)
ENSG00000144959	(0.0049, 0.0384, 0.1131)	VG Unavailable	VG Unavailable	VG Unavailable	VG Unavailable	VG Unavailable	VG Unavailable	VG Unavailable	VG Unavailable	VG Unavailable	VG Unavailable	VG Unavailable	VG Unavailable	VG Unavailable	VG Unavailable	VG Unavailable	VG Unavailable	VG Unavailable	VG Unavailable	VG Unavailable	VG Unavailable	VG Unavailable	VG Unavailable	(0.0088, 0.0477, 0.1211)	VG Unavailable
ENSG00000145014	(0.0066, 0.0232, 0.0492)	(0.0127, 0.0345, 0.0662)	(0.0334, 0.0912, 0.1782)	(0.0066, 0.0284, 0.0638)	(0.0047, 0.0307, 0.0774)	(0.0124, 0.0529, 0.1188)	(0.0059, 0.0274, 0.0687)	(0.0079, 0.0243, 0.0511)	(0.004, 0.0276, 0.0702)	(0.0144, 0.0483, 0.1014)	(0.0195, 0.0536, 0.1114)	(0.0111, 0.0326, 0.0736)	(0.007, 0.0308, 0.0744)	(0.0084, 0.0335, 0.077)	(0.013, 0.0406, 0.0859)	(0.0045, 0.0313, 0.0787)	(0.0094, 0.0278, 0.0552)	(0.0185, 0.0495, 0.0931)	(0.0081, 0.0283, 0.0581)	(0.0063, 0.0235, 0.0488)	(0.0078, 0.0288, 0.0605)	(0.0084, 0.0324, 0.073)	(0.0023, 0.0234, 0.0687)	(0.0099, 0.0394, 0.0886)	(0.0029, 0.0158, 0.0398)
ENSG00000145016	(0.0001, 0.0011, 0.0033)	(0.001, 0.0039, 0.0088)	(0.0004, 0.0044, 0.0128)	VG Unavailable	(0.0007, 0.0168, 0.0607)	VG Unavailable	(0.0009, 0.0075, 0.0204)	(0.0021, 0.0066, 0.0134)	(0.0, 0.0038, 0.0161)	(0.0006, 0.0105, 0.0325)	(0.0009, 0.0066, 0.0169)	(0.0, 0.0009, 0.0039)	(0.0014, 0.0069, 0.0172)	(0.0, 0.0014, 0.0058)	VG Unavailable	VG Unavailable	(0.0011, 0.0044, 0.0091)	(0.0009, 0.0029, 0.0064)	(0.0002, 0.0071, 0.0224)	(0.0002, 0.0052, 0.0181)	(0.0001, 0.003, 0.0093)	(0.0003, 0.004, 0.0124)	(0.0, 0.0, 0.0029)	(0.0, 0.0, 0.0038)	(0.0022, 0.0054, 0.0103)
ENSG00000145020	(0.0125, 0.0571, 0.1358)	(0.0057, 0.0385, 0.1027)	(0.0, 0.0115, 0.0525)	VG Unavailable	VG Unavailable	VG Unavailable	(0.0, 0.0185, 0.0888)	(0.0124, 0.0644, 0.1684)	(0.0073, 0.0403, 0.1051)	(0.0008, 0.0204, 0.0659)	VG Unavailable	(0.0215, 0.0882, 0.2001)	(0.0012, 0.0179, 0.0526)	(0.0055, 0.0395, 0.108)	VG Unavailable	VG Unavailable	(0.0105, 0.0598, 0.1555)	(0.0005, 0.0275, 0.0952)	(0.0001, 0.0115, 0.041)	VG Unavailable	(0.0, 0.0079, 0.0379)	(0.003, 0.0199, 0.051)	VG Unavailable	(0.0029, 0.0351, 0.1079)	(0.0, 0.0117, 0.0483)
ENSG00000145022	(0.0016, 0.0176, 0.0527)	(0.0019, 0.0178, 0.0509)	(0.0002, 0.0217, 0.0861)	VG Unavailable	VG Unavailable	VG Unavailable	(0.0, 0.0189, 0.0893)	(0.0061, 0.0316, 0.0797)	(0.0002, 0.0192, 0.0745)	(0.0, 0.0178, 0.0857)	VG Unavailable	(0.0063, 0.0262, 0.0596)	(0.0, 0.0, 0.0537)	VG Unavailable	VG Unavailable	VG Unavailable	(0.0057, 0.0228, 0.056)	(0.0161, 0.0588, 0.1281)	VG Unavailable	VG Unavailable	VG Unavailable	(0.0065, 0.0357, 0.0881)	VG Unavailable	(0.0, 0.0081, 0.0349)	(0.0056, 0.0274, 0.0707)
ENSG00000145029	VG Unavailable	(0.0021, 0.0487, 0.1561)	VG Unavailable	VG Unavailable	VG Unavailable	VG Unavailable	VG Unavailable	VG Unavailable	VG Unavailable	VG Unavailable	VG Unavailable	(0.0208, 0.0872, 0.2102)	VG Unavailable	VG Unavailable	VG Unavailable	VG Unavailable	(0.0024, 0.0375, 0.1227)	VG Unavailable	VG Unavailable	VG Unavailable	VG Unavailable	(0.0065, 0.056, 0.1602)	VG Unavailable	VG Unavailable	VG Unavailable
ENSG00000145041	(0.0, 0.0068, 0.0555)	(0.0425, 0.1311, 0.2803)	VG Unavailable	(0.0869, 0.24, 0.464)	(0.013, 0.0581, 0.1494)	(0.0849, 0.3375, 0.7727)	(0.0, 0.0187, 0.067)	(0.0097, 0.0524, 0.1297)	VG Unavailable	VG Unavailable	VG Unavailable	(0.0012, 0.0319, 0.1053)	(0.0565, 0.1685, 0.3427)	(0.0, 0.0271, 0.1098)	(0.0023, 0.0395, 0.1233)	(0.0219, 0.088, 0.2226)	(0.0399, 0.1145, 0.2537)	(0.0, 0.0139, 0.0781)	(0.0169, 0.067, 0.1509)	(0.0, 0.0151, 0.0591)	(0.0227, 0.0736, 0.1778)	VG Unavailable	VG Unavailable	VG Unavailable	(0.0011, 0.0241, 0.0774)
ENSG00000145050	VG Unavailable	VG Unavailable	VG Unavailable	(0.0412, 0.1397, 0.3057)	(0.0905, 0.2236, 0.4244)	VG Unavailable	VG Unavailable	VG Unavailable	VG Unavailable	VG Unavailable	VG Unavailable	VG Unavailable	VG Unavailable	(0.0665, 0.3037, 0.7355)	VG Unavailable	VG Unavailable	VG Unavailable	VG Unavailable	(0.0589, 0.1984, 0.4155)	(0.0404, 0.1504, 0.3404)	VG Unavailable	VG Unavailable	(0.1173, 0.434, 0.9164)	(0.0435, 0.2052, 0.5163)	VG Unavailable
ENSG00000145075	(0.0017, 0.0074, 0.0165)	(0.0004, 0.0064, 0.0187)	(0.0037, 0.0155, 0.0361)	(0.0, 0.0131, 0.0499)	VG Unavailable	VG Unavailable	(0.0, 0.0053, 0.0204)	(0.0009, 0.0055, 0.0155)	(0.0, 0.0012, 0.0153)	(0.0, 0.0064, 0.022)	(0.0018, 0.0078, 0.0194)	(0.0, 0.0047, 0.016)	(0.0004, 0.0092, 0.0276)	(0.0, 0.0009, 0.0179)	(0.0007, 0.0238, 0.0854)	VG Unavailable	(0.0, 0.0031, 0.011)	(0.0001, 0.0034, 0.0118)	(0.0, 0.0, 0.0351)	(0.0, 0.0019, 0.0206)	(0.0, 0.0, 0.0113)	(0.0013, 0.0088, 0.0244)	(0.0, 0.0022, 0.0172)	(0.0, 0.0052, 0.0216)	(0.0061, 0.0184, 0.0372)
ENSG00000145088	(0.0056, 0.0241, 0.0566)	(0.0162, 0.0725, 0.1663)	(0.0115, 0.0316, 0.0613)	(0.0112, 0.0384, 0.0836)	(0.012, 0.033, 0.0661)	(0.0071, 0.0248, 0.0539)	(0.0081, 0.031, 0.0724)	(0.013, 0.0654, 0.1565)	(0.0024, 0.0169, 0.0447)	(0.0008, 0.0087, 0.025)	(0.0088, 0.0572, 0.1463)	(0.0063, 0.0274, 0.0631)	(0.0, 0.0145, 0.0735)	(0.0098, 0.042, 0.0896)	(0.0094, 0.0322, 0.0684)	(0.0148, 0.0353, 0.0708)	(0.0098, 0.0404, 0.0982)	(0.0064, 0.0335, 0.0815)	(0.01, 0.0835, 0.2626)	VG Unavailable	(0.0063, 0.034, 0.0868)	(0.0001, 0.0114, 0.0416)	VG Unavailable	(0.0042, 0.0187, 0.0447)	(0.0144, 0.0466, 0.1011)
ENSG00000145103	(0.0018, 0.0127, 0.0319)	(0.0032, 0.0246, 0.0619)	(0.0037, 0.0258, 0.0648)	(0.0, 0.0, 0.0669)	(0.0044, 0.0337, 0.0929)	(0.0, 0.0052, 0.0452)	(0.0, 0.0078, 0.0291)	(0.0078, 0.0304, 0.0689)	(0.0015, 0.0177, 0.0579)	(0.0022, 0.0152, 0.0455)	(0.0079, 0.0773, 0.2095)	(0.0065, 0.0404, 0.1027)	(0.0, 0.0006, 0.0718)	(0.0067, 0.0569, 0.1559)	VG Unavailable	(0.0, 0.0019, 0.0351)	(0.0058, 0.0238, 0.0542)	(0.0019, 0.0132, 0.035)	(0.0021, 0.0172, 0.0467)	(0.0005, 0.0111, 0.0366)	(0.0008, 0.0125, 0.036)	(0.0002, 0.0131, 0.0458)	(0.001, 0.0118, 0.0365)	(0.0005, 0.012, 0.0403)	(0.0, 0.0086, 0.036)
ENSG00000145191	(0.0026, 0.0145, 0.0361)	(0.0, 0.0038, 0.014)	(0.0, 0.0038, 0.0269)	(0.0, 0.0007, 0.0147)	(0.0, 0.0027, 0.0111)	(0.0014, 0.0107, 0.029)	(0.0036, 0.0165, 0.0391)	(0.0, 0.0, 0.018)	(0.0, 0.0, 0.005)	(0.0013, 0.0091, 0.0268)	(0.0007, 0.0073, 0.0213)	(0.0, 0.0015, 0.0098)	(0.0012, 0.012, 0.0319)	(0.0, 0.0, 0.0081)	(0.0, 0.0036, 0.0125)	(0.0, 0.0019, 0.0125)	(0.0007, 0.0052, 0.0157)	(0.001, 0.0088, 0.0242)	(0.0006, 0.0068, 0.02)	(0.0, 0.0, 0.1443)	(0.0008, 0.0077, 0.0214)	(0.0, 0.0013, 0.0105)	(0.0001, 0.0057, 0.02)	(0.0, 0.0, 0.0046)	(0.0, 0.0021, 0.0095)
ENSG00000145194	(0.0, 0.0, 0.0157)	(0.0, 0.006, 0.0397)	(0.0002, 0.0139, 0.0469)	(0.0, 0.005, 0.0524)	(0.0, 0.0141, 0.0809)	(0.0014, 0.0492, 0.1629)	(0.0075, 0.0497, 0.1234)	(0.0033, 0.032, 0.0881)	(0.0001, 0.0141, 0.0501)	(0.0, 0.0111, 0.0628)	(0.0, 0.0, 0.0326)	(0.0005, 0.019, 0.0725)	(0.0014, 0.0294, 0.0868)	(0.0, 0.0066, 0.0493)	VG Unavailable	(0.0022, 0.0243, 0.0655)	(0.0, 0.002, 0.0412)	(0.0, 0.0052, 0.0333)	(0.0, 0.0, 0.3593)	(0.0, 0.0007, 0.1682)	(0.0, 0.0014, 0.0613)	(0.0, 0.0, 0.0288)	(0.0, 0.0055, 0.0527)	(0.0, 0.0139, 0.0607)	(0.0, 0.0101, 0.0426)
ENSG00000145214	(0.0152, 0.0413, 0.0818)	(0.0521, 0.1118, 0.209)	(0.0559, 0.1307, 0.2302)	(0.0579, 0.12, 0.2091)	(0.0406, 0.0963, 0.1839)	(0.0352, 0.0886, 0.1817)	(0.03, 0.0831, 0.1609)	(0.0088, 0.0273, 0.0573)	(0.0541, 0.129, 0.2275)	(0.0481, 0.1149, 0.2142)	(0.0291, 0.0728, 0.1343)	(0.0119, 0.0354, 0.0683)	(0.0601, 0.1543, 0.28)	(0.0216, 0.0669, 0.1387)	(0.0406, 0.106, 0.1922)	(0.0454, 0.1017, 0.1756)	(0.0324, 0.0797, 0.1464)	(0.0175, 0.0447, 0.0818)	(0.0447, 0.111, 0.2197)	(0.0364, 0.0964, 0.1965)	(0.0298, 0.0775, 0.1491)	(0.0365, 0.0806, 0.1483)	(0.0417, 0.109, 0.2065)	(0.0571, 0.1376, 0.2498)	(0.0185, 0.0494, 0.0963)
ENSG00000145216	(0.0, 0.0017, 0.0084)	(0.0004, 0.0042, 0.0114)	(0.0025, 0.0093, 0.021)	(0.0002, 0.0056, 0.019)	(0.0003, 0.0072, 0.0234)	(0.0001, 0.0059, 0.0206)	(0.0, 0.0, 0.0065)	(0.0008, 0.0069, 0.0189)	(0.0003, 0.0072, 0.0235)	(0.0, 0.0061, 0.0244)	(0.002, 0.0077, 0.0167)	(0.0, 0.0011, 0.0081)	(0.0, 0.0001, 0.0452)	(0.0017, 0.0108, 0.0277)	(0.0, 0.0, 0.0036)	(0.0, 0.0033, 0.0117)	(0.0046, 0.0131, 0.0273)	(0.0, 0.0011, 0.0099)	(0.0009, 0.0075, 0.02)	(0.0, 0.0006, 0.0093)	(0.0007, 0.0049, 0.0132)	(0.0, 0.0017, 0.0156)	(0.0, 0.0038, 0.0135)	(0.0008, 0.0077, 0.0206)	(0.0, 0.0, 0.03)
ENSG00000145217	VG Unavailable	VG Unavailable	(0.0113, 0.0735, 0.1749)	VG Unavailable	VG Unavailable	VG Unavailable	VG Unavailable	VG Unavailable	VG Unavailable	VG Unavailable	VG Unavailable	VG Unavailable	(0.0249, 0.1091, 0.2508)	VG Unavailable	VG Unavailable	VG Unavailable	VG Unavailable	(0.0381, 0.1515, 0.3669)	VG Unavailable	(0.0005, 0.0381, 0.1465)	VG Unavailable	VG Unavailable	VG Unavailable	VG Unavailable	VG Unavailable
ENSG00000145220	(0.0, 0.0026, 0.0132)	(0.0, 0.0093, 0.0422)	(0.0004, 0.0101, 0.0331)	(0.0033, 0.0136, 0.0328)	(0.0006, 0.0073, 0.0217)	(0.004, 0.0195, 0.0459)	(0.0, 0.0009, 0.0098)	(0.0, 0.0, 0.0137)	(0.0, 0.0074, 0.0262)	(0.0029, 0.0184, 0.0516)	(0.0023, 0.0146, 0.0411)	(0.0008, 0.014, 0.0442)	(0.0004, 0.0077, 0.0246)	(0.0, 0.0008, 0.0143)	(0.0, 0.0022, 0.0105)	(0.0002, 0.0059, 0.0194)	(0.0009, 0.0086, 0.0229)	(0.0004, 0.0092, 0.0291)	(0.002, 0.0102, 0.0275)	(0.0, 0.0042, 0.0214)	(0.007, 0.023, 0.051)	(0.0007, 0.0059, 0.0164)	(0.0, 0.0026, 0.0173)	(0.0001, 0.0109, 0.044)	(0.0018, 0.0127, 0.0347)
ENSG00000145241	(0.0001, 0.0023, 0.007)	(0.0, 0.0007, 0.0081)	(0.0024, 0.0124, 0.0312)	(0.0, 0.0085, 0.032)	(0.0, 0.0017, 0.0216)	(0.0005, 0.0048, 0.0134)	(0.0, 0.0022, 0.0108)	(0.0, 0.0001, 0.0207)	(0.0, 0.0006, 0.0101)	(0.0, 0.0014, 0.0075)	(0.0, 0.0008, 0.008)	(0.0001, 0.0028, 0.0082)	(0.0027, 0.0134, 0.0326)	(0.0, 0.0015, 0.0061)	(0.0, 0.0019, 0.0094)	(0.0, 0.0, 0.0167)	(0.0005, 0.008, 0.0244)	(0.0, 0.0, 0.0242)	(0.0, 0.0022, 0.0099)	(0.0, 0.0066, 0.0251)	(0.0007, 0.0044, 0.0113)	(0.0007, 0.004, 0.0105)	(0.0, 0.0, 0.0063)	(0.0, 0.0, 0.0073)	(0.0006, 0.0047, 0.0133)
ENSG00000145246	(0.0028, 0.0078, 0.016)	(0.0056, 0.016, 0.0317)	(0.0, 0.0006, 0.0129)	(0.0022, 0.0095, 0.0226)	(0.0044, 0.0132, 0.0261)	(0.0016, 0.0081, 0.0197)	(0.0095, 0.0241, 0.0464)	(0.002, 0.008, 0.0178)	(0.0017, 0.0061, 0.0138)	(0.0039, 0.0112, 0.0215)	(0.0013, 0.0066, 0.0154)	(0.0, 0.002, 0.0094)	(0.0076, 0.0234, 0.0495)	(0.0003, 0.0058, 0.019)	(0.0006, 0.0069, 0.0208)	(0.0051, 0.0154, 0.0329)	(0.002, 0.008, 0.0171)	(0.0008, 0.0059, 0.0162)	(0.0003, 0.0034, 0.0099)	(0.0019, 0.0083, 0.0184)	(0.0041, 0.0175, 0.0395)	(0.0019, 0.0087, 0.0196)	(0.0006, 0.0074, 0.0208)	(0.0035, 0.0105, 0.0208)	(0.0001, 0.0038, 0.0132)
ENSG00000145284	(0.1782, 0.452, 0.8689)	VG Unavailable	VG Unavailable	VG Unavailable	VG Unavailable	VG Unavailable	VG Unavailable	(0.0971, 0.2644, 0.5063)	VG Unavailable	VG Unavailable	VG Unavailable	VG Unavailable	VG Unavailable	VG Unavailable	VG Unavailable	VG Unavailable	(0.1515, 0.4379, 0.9)	(0.2783, 0.7426, 1.4848)	VG Unavailable	VG Unavailable	VG Unavailable	VG Unavailable	VG Unavailable	VG Unavailable	(0.1722, 0.76, 1.6842)
ENSG00000145287	(0.0134, 0.0448, 0.0978)	(0.0192, 0.0503, 0.0984)	(0.0289, 0.1094, 0.251)	(0.0, 0.0, 0.0986)	(0.0287, 0.1082, 0.251)	(0.0148, 0.0574, 0.1338)	(0.0006, 0.0203, 0.0647)	(0.0371, 0.0898, 0.1741)	VG Unavailable	(0.0104, 0.0377, 0.0837)	(0.0202, 0.0651, 0.144)	(0.0902, 0.1862, 0.3279)	(0.051, 0.1593, 0.3648)	(0.0243, 0.0806, 0.1771)	VG Unavailable	VG Unavailable	(0.0221, 0.0522, 0.0934)	(0.0483, 0.0987, 0.1688)	(0.0289, 0.0905, 0.1872)	(0.0251, 0.0805, 0.1754)	(0.0345, 0.1033, 0.2206)	(0.025, 0.0766, 0.1627)	(0.0171, 0.0854, 0.2098)	(0.0187, 0.0877, 0.2077)	(0.0759, 0.1774, 0.3404)
ENSG00000145293	(0.0, 0.0029, 0.0194)	(0.0, 0.0029, 0.0107)	(0.0, 0.0001, 0.1381)	(0.0, 0.0008, 0.0353)	(0.0006, 0.0072, 0.0199)	(0.0, 0.0031, 0.0143)	(0.0013, 0.0127, 0.0386)	(0.0, 0.0, 0.005)	VG Unavailable	VG Unavailable	VG Unavailable	(0.0, 0.0003, 0.0122)	VG Unavailable	VG Unavailable	(0.0, 0.0006, 0.026)	(0.0, 0.0022, 0.0155)	(0.002, 0.0144, 0.0394)	(0.0004, 0.0097, 0.0289)	(0.0006, 0.0089, 0.0278)	(0.0001, 0.0094, 0.0359)	VG Unavailable	(0.0, 0.0056, 0.0271)	VG Unavailable	VG Unavailable	(0.0022, 0.0136, 0.0351)
ENSG00000145331	VG Unavailable	VG Unavailable	VG Unavailable	VG Unavailable	VG Unavailable	VG Unavailable	VG Unavailable	VG Unavailable	VG Unavailable	VG Unavailable	VG Unavailable	(0.0, 0.0009, 0.2065)	VG Unavailable	VG Unavailable	VG Unavailable	VG Unavailable	VG Unavailable	VG Unavailable	VG Unavailable	VG Unavailable	VG Unavailable	VG Unavailable	VG Unavailable	VG Unavailable	VG Unavailable
ENSG00000145332	(0.0108, 0.046, 0.115)	VG Unavailable	(0.0, 0.0, 0.0171)	(0.0, 0.0084, 0.0407)	(0.009, 0.0366, 0.0803)	(0.0184, 0.0841, 0.2076)	(0.0009, 0.0136, 0.0427)	VG Unavailable	(0.0, 0.0084, 0.0342)	(0.007, 0.0308, 0.0779)	(0.0, 0.0026, 0.0467)	(0.0121, 0.0488, 0.1157)	(0.0004, 0.0172, 0.0547)	(0.0, 0.0027, 0.0733)	(0.0, 0.0125, 0.0506)	(0.0125, 0.0418, 0.096)	(0.0004, 0.0181, 0.0647)	(0.0, 0.005, 0.0593)	(0.0021, 0.0151, 0.0415)	(0.0, 0.0014, 0.0599)	(0.0004, 0.0136, 0.0496)	(0.0002, 0.0152, 0.0552)	(0.0079, 0.0306, 0.0725)	(0.0, 0.0023, 0.0457)	(0.0, 0.0105, 0.0529)
ENSG00000145337	(0.0, 0.0033, 0.0117)	(0.0011, 0.0086, 0.0222)	VG Unavailable	VG Unavailable	VG Unavailable	VG Unavailable	VG Unavailable	(0.0007, 0.0052, 0.015)	VG Unavailable	VG Unavailable	(0.0, 0.0, 0.0486)	(0.0021, 0.0109, 0.0245)	VG Unavailable	(0.0, 0.0009, 0.0201)	VG Unavailable	VG Unavailable	(0.0008, 0.0069, 0.0188)	(0.0028, 0.012, 0.0301)	VG Unavailable	VG Unavailable	VG Unavailable	VG Unavailable	(0.0007, 0.0467, 0.179)	VG Unavailable	(0.0, 0.0027, 0.0126)
ENSG00000145348	(0.0001, 0.0029, 0.0101)	(0.0024, 0.0116, 0.0257)	(0.0082, 0.0223, 0.0437)	(0.0065, 0.0248, 0.053)	(0.0056, 0.0192, 0.038)	(0.0146, 0.0392, 0.0753)	(0.0024, 0.013, 0.0322)	(0.0007, 0.0064, 0.0189)	(0.0071, 0.0193, 0.0367)	(0.0052, 0.018, 0.0388)	(0.0132, 0.0344, 0.0697)	(0.0011, 0.0085, 0.0215)	(0.0042, 0.0168, 0.0409)	(0.0034, 0.013, 0.0276)	(0.0085, 0.0309, 0.0629)	(0.0014, 0.0077, 0.0195)	(0.0026, 0.0099, 0.0224)	(0.0, 0.0019, 0.0072)	(0.0005, 0.007, 0.0212)	(0.0026, 0.0128, 0.0296)	(0.0055, 0.0175, 0.0366)	(0.003, 0.012, 0.0262)	(0.0133, 0.0341, 0.0627)	(0.0079, 0.0243, 0.0501)	(0.0035, 0.0179, 0.043)
ENSG00000145349	(0.0016, 0.0056, 0.0133)	(0.0001, 0.002, 0.0061)	(0.0029, 0.0112, 0.0231)	(0.0029, 0.0105, 0.0251)	(0.0, 0.0008, 0.0077)	(0.0019, 0.0059, 0.0142)	(0.0, 0.0016, 0.0069)	(0.0008, 0.0044, 0.0112)	(0.0021, 0.0073, 0.0152)	(0.0048, 0.0119, 0.0221)	(0.001, 0.0076, 0.0219)	(0.0028, 0.0091, 0.0196)	(0.001, 0.0048, 0.0118)	(0.0032, 0.0097, 0.0212)	(0.0011, 0.0058, 0.015)	(0.0002, 0.003, 0.0095)	(0.0023, 0.007, 0.0149)	(0.0035, 0.0093, 0.0181)	(0.0008, 0.0049, 0.0118)	(0.0, 0.002, 0.0071)	(0.004, 0.0109, 0.0202)	(0.0003, 0.0032, 0.0085)	(0.0011, 0.0045, 0.0103)	(0.0052, 0.0127, 0.0245)	(0.0031, 0.0093, 0.0176)
ENSG00000145354	(0.0, 0.0022, 0.0318)	(0.0038, 0.0191, 0.0455)	(0.0003, 0.0162, 0.0564)	(0.0, 0.0048, 0.0227)	(0.008, 0.0411, 0.0946)	(0.0, 0.0012, 0.0322)	(0.0, 0.0042, 0.0167)	(0.0, 0.0049, 0.019)	(0.0, 0.0039, 0.025)	(0.0, 0.0049, 0.0214)	(0.006, 0.0255, 0.0623)	(0.0023, 0.0249, 0.0777)	(0.0, 0.0054, 0.0219)	(0.0019, 0.0144, 0.0375)	(0.0043, 0.0269, 0.0692)	(0.0, 0.0063, 0.0304)	(0.0008, 0.0182, 0.0526)	(0.0054, 0.0227, 0.0545)	(0.0011, 0.0118, 0.0327)	(0.0008, 0.0144, 0.0446)	(0.0, 0.0041, 0.0239)	(0.0, 0.0, 0.1698)	(0.0009, 0.011, 0.0317)	(0.0004, 0.0074, 0.0243)	(0.0, 0.0004, 0.0581)
ENSG00000145362	(0.0057, 0.0174, 0.0337)	(0.0033, 0.0145, 0.0331)	(0.0017, 0.0114, 0.0286)	(0.007, 0.0293, 0.0663)	(0.0001, 0.0054, 0.0203)	(0.0021, 0.016, 0.0419)	(0.0008, 0.0109, 0.0296)	(0.0, 0.0021, 0.0174)	(0.0017, 0.0117, 0.0309)	(0.0008, 0.0143, 0.0414)	(0.0004, 0.0075, 0.0256)	(0.0036, 0.013, 0.0301)	(0.0019, 0.0111, 0.0266)	(0.0, 0.0024, 0.0174)	(0.0005, 0.0109, 0.0334)	(0.0243, 0.0733, 0.1575)	(0.0023, 0.0133, 0.0329)	(0.0047, 0.0148, 0.0307)	(0.0001, 0.0058, 0.0188)	(0.001, 0.0081, 0.0243)	(0.0071, 0.0237, 0.0514)	(0.003, 0.0133, 0.0333)	(0.0, 0.0024, 0.0176)	(0.0131, 0.0454, 0.0945)	(0.0027, 0.0141, 0.0356)
ENSG00000145365	(0.0104, 0.0284, 0.0513)	(0.0052, 0.0152, 0.0317)	(0.0053, 0.0201, 0.0433)	(0.0084, 0.0167, 0.0288)	(0.0108, 0.0244, 0.046)	(0.0074, 0.0181, 0.0334)	(0.0127, 0.0409, 0.0873)	(0.007, 0.0174, 0.0345)	(0.0131, 0.0447, 0.0917)	(0.0199, 0.0458, 0.0838)	(0.0149, 0.0422, 0.0879)	(0.0128, 0.0304, 0.0568)	(0.0116, 0.0246, 0.0459)	(0.0108, 0.0284, 0.0546)	(0.0063, 0.0156, 0.0306)	(0.0094, 0.0206, 0.0367)	(0.005, 0.0184, 0.0388)	(0.0063, 0.0178, 0.0345)	(0.013, 0.0346, 0.0652)	(0.0147, 0.0379, 0.0733)	(0.0098, 0.032, 0.069)	(0.0111, 0.0305, 0.0619)	(0.0179, 0.0381, 0.0657)	(0.0111, 0.0283, 0.051)	(0.0069, 0.0228, 0.0504)
ENSG00000145375	(0.0, 0.0052, 0.0313)	(0.0024, 0.0174, 0.0441)	(0.0031, 0.0293, 0.0802)	VG Unavailable	(0.0006, 0.0221, 0.0787)	VG Unavailable	(0.0008, 0.028, 0.1045)	(0.0018, 0.0259, 0.0795)	(0.0, 0.0104, 0.0727)	(0.0036, 0.0549, 0.1834)	(0.0, 0.0029, 0.0314)	(0.0045, 0.0243, 0.0574)	(0.0, 0.0152, 0.0609)	(0.0029, 0.0279, 0.0858)	VG Unavailable	(0.0095, 0.0598, 0.1551)	(0.0, 0.0061, 0.0413)	(0.0, 0.0, 0.0558)	(0.0, 0.0, 0.0186)	(0.0033, 0.0288, 0.0858)	(0.0, 0.0034, 0.0385)	(0.0, 0.0054, 0.0321)	(0.002, 0.0258, 0.0765)	(0.0, 0.0093, 0.0467)	(0.0, 0.0094, 0.0425)
ENSG00000145386	(0.0009, 0.0039, 0.0094)	(0.0007, 0.003, 0.0068)	(0.0019, 0.0094, 0.0217)	(0.0005, 0.0047, 0.0138)	(0.0052, 0.0163, 0.0339)	(0.0011, 0.0046, 0.0112)	(0.0063, 0.0203, 0.0451)	(0.0, 0.0013, 0.0044)	(0.0021, 0.0134, 0.0359)	(0.0002, 0.0075, 0.0264)	(0.0048, 0.0169, 0.0362)	(0.0013, 0.0049, 0.0107)	(0.0034, 0.0131, 0.03)	(0.0, 0.0019, 0.0091)	(0.0009, 0.0057, 0.0164)	(0.0057, 0.0163, 0.0324)	(0.0016, 0.0057, 0.0125)	(0.0, 0.0001, 0.0041)	(0.0079, 0.0262, 0.0562)	(0.004, 0.016, 0.0369)	(0.0036, 0.0122, 0.0256)	(0.0032, 0.0099, 0.0213)	(0.0107, 0.0276, 0.0514)	(0.0031, 0.0116, 0.0258)	(0.0009, 0.0053, 0.0126)
ENSG00000145388	(0.0007, 0.0066, 0.0173)	(0.0, 0.0016, 0.0161)	(0.0037, 0.0142, 0.0308)	(0.0, 0.0015, 0.0125)	(0.0, 0.0006, 0.0181)	(0.0001, 0.0048, 0.0161)	(0.0, 0.0017, 0.0124)	(0.0, 0.0032, 0.0379)	(0.0028, 0.0144, 0.0345)	(0.0016, 0.0113, 0.0277)	(0.0003, 0.0052, 0.0161)	(0.001, 0.0101, 0.0279)	(0.0, 0.0022, 0.0139)	(0.0, 0.0053, 0.0181)	(0.0, 0.004, 0.014)	(0.0, 0.0, 0.0354)	(0.0024, 0.0149, 0.0396)	(0.0024, 0.0142, 0.0363)	(0.0, 0.0018, 0.0117)	(0.0, 0.0, 0.0091)	(0.0008, 0.0071, 0.0191)	(0.0, 0.0025, 0.0173)	(0.0016, 0.0092, 0.0228)	(0.0026, 0.01, 0.0228)	(0.002, 0.0148, 0.0384)
ENSG00000145390	(0.0215, 0.0895, 0.2141)	VG Unavailable	VG Unavailable	(0.0275, 0.0999, 0.2289)	VG Unavailable	(0.0253, 0.0902, 0.2017)	(0.0301, 0.1011, 0.2095)	(0.0011, 0.0416, 0.1487)	(0.0176, 0.0717, 0.1626)	VG Unavailable	VG Unavailable	(0.0194, 0.0823, 0.1876)	(0.0059, 0.0402, 0.1118)	VG Unavailable	(0.0821, 0.2754, 0.5747)	(0.1021, 0.2701, 0.502)	(0.0378, 0.123, 0.2642)	VG Unavailable	VG Unavailable	(0.0, 0.0099, 0.0761)	(0.0, 0.0125, 0.0578)	VG Unavailable	(0.0048, 0.0342, 0.1006)	VG Unavailable	VG Unavailable
ENSG00000145391	(0.0117, 0.0808, 0.2218)	VG Unavailable	VG Unavailable	VG Unavailable	VG Unavailable	VG Unavailable	VG Unavailable	VG Unavailable	VG Unavailable	VG Unavailable	VG Unavailable	VG Unavailable	VG Unavailable	VG Unavailable	VG Unavailable	VG Unavailable	VG Unavailable	VG Unavailable	VG Unavailable	VG Unavailable	VG Unavailable	VG Unavailable	VG Unavailable	VG Unavailable	VG Unavailable
ENSG00000145414	(0.0005, 0.0047, 0.0138)	(0.0006, 0.0052, 0.0154)	(0.0, 0.001, 0.0201)	(0.0, 0.0039, 0.0142)	(0.0012, 0.0078, 0.0196)	(0.0002, 0.0037, 0.0119)	(0.0, 0.0008, 0.0122)	(0.0012, 0.0055, 0.0139)	(0.0018, 0.0102, 0.0254)	(0.0, 0.0018, 0.0125)	(0.0002, 0.004, 0.0126)	(0.0001, 0.0033, 0.0114)	(0.004, 0.015, 0.0312)	(0.0016, 0.0079, 0.021)	(0.0011, 0.0103, 0.0288)	(0.0, 0.0029, 0.0123)	(0.0002, 0.0053, 0.0179)	(0.0018, 0.0097, 0.0244)	(0.0, 0.0, 0.008)	(0.0, 0.0021, 0.009)	(0.0001, 0.004, 0.013)	(0.0046, 0.0176, 0.0377)	(0.0017, 0.0091, 0.0231)	(0.0, 0.0013, 0.0108)	(0.0, 0.0002, 0.0174)
ENSG00000145416	(0.0, 0.0089, 0.0313)	(0.0031, 0.0207, 0.0527)	(0.0136, 0.0395, 0.0813)	(0.0067, 0.0261, 0.0633)	(0.0089, 0.0288, 0.063)	(0.0033, 0.0232, 0.057)	(0.0045, 0.0275, 0.0767)	(0.0131, 0.0427, 0.0878)	(0.0091, 0.0313, 0.0684)	(0.0, 0.007, 0.0325)	(0.0175, 0.0586, 0.1254)	(0.0058, 0.0275, 0.0673)	(0.0029, 0.0228, 0.0615)	(0.0127, 0.0414, 0.0865)	(0.0, 0.0036, 0.0225)	(0.0112, 0.0776, 0.2269)	(0.0081, 0.0332, 0.0811)	(0.0151, 0.0476, 0.0969)	(0.002, 0.022, 0.0601)	(0.0007, 0.0231, 0.0734)	(0.0154, 0.056, 0.129)	(0.0045, 0.0388, 0.1117)	(0.0038, 0.0293, 0.0699)	(0.0007, 0.0112, 0.0339)	(0.0104, 0.0361, 0.0773)
ENSG00000145425	(0.0479, 0.1019, 0.1753)	(0.0154, 0.0443, 0.0902)	(0.0077, 0.0334, 0.0754)	(0.033, 0.1202, 0.2541)	(0.0464, 0.143, 0.2927)	VG Unavailable	(0.0236, 0.1004, 0.2643)	(0.0234, 0.0626, 0.1242)	VG Unavailable	VG Unavailable	(0.0132, 0.0655, 0.1628)	(0.0113, 0.0362, 0.0781)	VG Unavailable	(0.0093, 0.0591, 0.1459)	VG Unavailable	(0.0305, 0.097, 0.2012)	(0.0545, 0.1367, 0.2481)	(0.043, 0.1174, 0.2326)	(0.0066, 0.0503, 0.1554)	(0.0, 0.0136, 0.0736)	(0.0008, 0.0155, 0.0477)	(0.0125, 0.0631, 0.1494)	(0.0335, 0.0908, 0.1851)	VG Unavailable	(0.0175, 0.0578, 0.1283)
ENSG00000145439	(0.0012, 0.0066, 0.0161)	(0.0001, 0.0035, 0.0113)	(0.0, 0.0035, 0.0146)	VG Unavailable	(0.0, 0.0036, 0.0194)	(0.0, 0.0011, 0.0235)	(0.0018, 0.0101, 0.0273)	(0.0037, 0.0161, 0.0361)	(0.0048, 0.0206, 0.0457)	(0.0001, 0.008, 0.0266)	(0.0002, 0.0028, 0.008)	(0.002, 0.0111, 0.0276)	(0.0016, 0.0085, 0.0215)	(0.0, 0.0027, 0.0174)	(0.0055, 0.1057, 0.3635)	VG Unavailable	(0.003, 0.0093, 0.0198)	(0.0, 0.0012, 0.0089)	(0.0016, 0.0146, 0.0414)	(0.0031, 0.0128, 0.0289)	(0.0, 0.0019, 0.0192)	(0.0005, 0.0045, 0.0136)	(0.0039, 0.021, 0.0539)	(0.0022, 0.0147, 0.0396)	(0.0, 0.0, 0.014)
ENSG00000145476	(0.0699, 0.1528, 0.281)	(0.0873, 0.185, 0.3389)	(0.0436, 0.1369, 0.2865)	(0.1418, 0.3726, 0.739)	(0.0278, 0.0769, 0.1577)	(0.0311, 0.116, 0.239)	(0.0509, 0.1536, 0.2968)	(0.1075, 0.2288, 0.4157)	(0.0714, 0.2016, 0.4056)	(0.0327, 0.089, 0.172)	(0.0308, 0.085, 0.1714)	(0.1231, 0.2879, 0.5209)	(0.1079, 0.3188, 0.651)	(0.0301, 0.1016, 0.2189)	(0.0318, 0.0936, 0.2007)	(0.0452, 0.1386, 0.2869)	(0.0728, 0.168, 0.2987)	(0.0645, 0.1498, 0.263)	(0.0314, 0.098, 0.2025)	(0.0526, 0.1595, 0.3147)	(0.0614, 0.1774, 0.3817)	(0.0643, 0.1635, 0.3089)	(0.0519, 0.1489, 0.2996)	(0.0231, 0.0861, 0.1864)	(0.0832, 0.1876, 0.3344)
ENSG00000145494	(0.0028, 0.0084, 0.0178)	(0.0022, 0.0067, 0.0141)	(0.0022, 0.0075, 0.0143)	(0.0004, 0.0025, 0.0072)	(0.0018, 0.0059, 0.0124)	(0.0028, 0.0083, 0.017)	(0.0025, 0.0085, 0.0178)	(0.0059, 0.0145, 0.027)	(0.0007, 0.0045, 0.012)	(0.0, 0.0028, 0.0101)	(0.0002, 0.0022, 0.0065)	(0.0022, 0.0067, 0.0148)	(0.0014, 0.0062, 0.0146)	(0.0039, 0.0114, 0.0229)	(0.0003, 0.0019, 0.0053)	(0.0008, 0.0037, 0.0093)	(0.0005, 0.0034, 0.0091)	(0.0015, 0.0064, 0.0148)	(0.0023, 0.0094, 0.0224)	(0.0026, 0.009, 0.0199)	(0.001, 0.0042, 0.0095)	(0.0004, 0.0031, 0.0081)	(0.003, 0.0091, 0.0189)	(0.0011, 0.0051, 0.013)	(0.0021, 0.0085, 0.0197)
ENSG00000145495	(0.0012, 0.0037, 0.0079)	(0.0017, 0.007, 0.015)	(0.0008, 0.0054, 0.0144)	(0.0, 0.0018, 0.0076)	(0.0001, 0.0049, 0.0167)	(0.002, 0.015, 0.0363)	(0.0004, 0.0033, 0.0096)	(0.0007, 0.0032, 0.0076)	(0.0001, 0.0053, 0.0184)	(0.0, 0.0022, 0.0119)	(0.0045, 0.0135, 0.0286)	(0.0008, 0.0034, 0.0079)	(0.0001, 0.0084, 0.0301)	(0.0033, 0.0116, 0.0249)	(0.0, 0.0021, 0.0114)	(0.0003, 0.0061, 0.0204)	(0.0017, 0.0058, 0.0124)	(0.0003, 0.0019, 0.0048)	(0.0, 0.0021, 0.0085)	(0.0, 0.0015, 0.0066)	(0.0003, 0.004, 0.0117)	(0.0015, 0.0089, 0.0236)	(0.0001, 0.0038, 0.0135)	(0.0, 0.005, 0.0281)	(0.0032, 0.0102, 0.021)
ENSG00000145536	VG Unavailable	VG Unavailable	VG Unavailable	VG Unavailable	VG Unavailable	VG Unavailable	VG Unavailable	VG Unavailable	(0.0, 0.0136, 0.069)	VG Unavailable	VG Unavailable	VG Unavailable	VG Unavailable	VG Unavailable	VG Unavailable	VG Unavailable	VG Unavailable	VG Unavailable	VG Unavailable	VG Unavailable	VG Unavailable	VG Unavailable	VG Unavailable	VG Unavailable	VG Unavailable
ENSG00000145545	(0.002, 0.0108, 0.0276)	(0.0004, 0.0073, 0.0229)	(0.0007, 0.0097, 0.0282)	(0.001, 0.0091, 0.0247)	(0.007, 0.0192, 0.0366)	(0.0002, 0.0076, 0.0231)	(0.0006, 0.0086, 0.0251)	(0.0025, 0.0116, 0.0296)	(0.0026, 0.0108, 0.0262)	(0.0049, 0.0191, 0.0436)	(0.0055, 0.0181, 0.0382)	(0.0014, 0.0084, 0.021)	(0.0, 0.0017, 0.0135)	(0.0063, 0.0213, 0.0475)	(0.0015, 0.0135, 0.0349)	(0.0012, 0.0126, 0.0348)	(0.0079, 0.0219, 0.0445)	(0.0008, 0.0062, 0.0168)	(0.0003, 0.0046, 0.0141)	(0.0012, 0.009, 0.0235)	(0.0024, 0.0113, 0.0268)	(0.0, 0.0025, 0.0144)	(0.0012, 0.0099, 0.0273)	(0.0003, 0.0063, 0.019)	(0.0, 0.0013, 0.0138)
ENSG00000145592	(0.0022, 0.007, 0.0149)	(0.0072, 0.0213, 0.043)	(0.0011, 0.0043, 0.0098)	(0.0016, 0.0067, 0.0156)	(0.0047, 0.0174, 0.0363)	(0.0014, 0.0148, 0.0436)	(0.0013, 0.0108, 0.03)	(0.0022, 0.0084, 0.0173)	(0.0019, 0.0069, 0.0165)	(0.0015, 0.0058, 0.0129)	(0.0018, 0.0085, 0.0205)	(0.0035, 0.0119, 0.025)	(0.0038, 0.0119, 0.0243)	(0.0023, 0.0092, 0.0201)	(0.0028, 0.0113, 0.0261)	(0.0001, 0.0024, 0.0089)	(0.0029, 0.011, 0.0237)	(0.0037, 0.0139, 0.0293)	(0.0027, 0.0088, 0.0178)	(0.0025, 0.0119, 0.0296)	(0.0, 0.0012, 0.0065)	(0.0019, 0.0079, 0.0186)	(0.0067, 0.0183, 0.0349)	(0.0001, 0.006, 0.0219)	(0.0026, 0.0136, 0.0337)
ENSG00000145604	(0.0056, 0.0291, 0.0745)	(0.0, 0.0109, 0.0478)	(0.0007, 0.0213, 0.0734)	(0.0024, 0.0211, 0.0549)	(0.0005, 0.0132, 0.0448)	(0.0025, 0.0274, 0.0719)	(0.0, 0.0011, 0.0178)	(0.0182, 0.0683, 0.1494)	VG Unavailable	VG Unavailable	(0.0144, 0.0618, 0.1456)	(0.0041, 0.0346, 0.0855)	(0.0, 0.0, 0.0947)	(0.0, 0.0093, 0.0635)	(0.0006, 0.0163, 0.0523)	(0.0033, 0.0167, 0.0405)	(0.0404, 0.1179, 0.2392)	(0.0, 0.0092, 0.0388)	(0.0, 0.0113, 0.0466)	(0.0024, 0.0276, 0.0809)	(0.0, 0.0, 0.0103)	(0.0048, 0.0322, 0.0815)	(0.0, 0.0083, 0.0497)	(0.0005, 0.034, 0.1224)	(0.0139, 0.0462, 0.0981)
ENSG00000145623	(0.0003, 0.0072, 0.0232)	(0.007, 0.0331, 0.0806)	(0.0, 0.004, 0.0162)	(0.0133, 0.0477, 0.1052)	(0.0078, 0.0595, 0.1479)	(0.0094, 0.0317, 0.0687)	(0.0102, 0.0445, 0.1022)	(0.0, 0.0, 0.0195)	(0.0153, 0.0618, 0.135)	(0.022, 0.0709, 0.1528)	(0.0079, 0.0345, 0.0794)	(0.0107, 0.0566, 0.1407)	(0.005, 0.0304, 0.0847)	(0.0023, 0.0168, 0.0391)	(0.0, 0.0054, 0.02)	(0.0086, 0.0448, 0.1083)	(0.0009, 0.0193, 0.061)	(0.0151, 0.049, 0.1087)	(0.0015, 0.0154, 0.0445)	(0.0171, 0.0628, 0.1427)	(0.0076, 0.0276, 0.0598)	(0.0034, 0.027, 0.0764)	(0.0021, 0.015, 0.0394)	(0.0, 0.0119, 0.0565)	(0.0048, 0.0283, 0.0719)
ENSG00000145632	(0.0068, 0.0321, 0.0745)	(0.0047, 0.0307, 0.0823)	(0.0394, 0.1478, 0.3369)	VG Unavailable	(0.0748, 0.2844, 0.6587)	(0.0148, 0.0662, 0.1644)	(0.0254, 0.1019, 0.2307)	(0.0909, 0.2645, 0.5282)	(0.0295, 0.0733, 0.1375)	(0.022, 0.0768, 0.1641)	(0.0327, 0.1188, 0.2609)	(0.0593, 0.1828, 0.3705)	(0.0072, 0.0578, 0.1484)	(0.0134, 0.0634, 0.152)	(0.0, 0.0224, 0.0969)	(0.0031, 0.0452, 0.1354)	(0.0435, 0.1301, 0.256)	(0.0366, 0.1307, 0.2756)	(0.0727, 0.1716, 0.3241)	(0.02, 0.0543, 0.1098)	(0.0296, 0.1027, 0.222)	(0.0115, 0.049, 0.1136)	VG Unavailable	(0.0276, 0.1091, 0.2427)	(0.0586, 0.1729, 0.3488)
ENSG00000145675	(0.003, 0.0093, 0.0204)	(0.0001, 0.0021, 0.0077)	(0.0006, 0.0044, 0.0123)	(0.0, 0.0013, 0.0117)	(0.0027, 0.0109, 0.0238)	(0.006, 0.0215, 0.0488)	(0.0013, 0.0084, 0.0204)	(0.0001, 0.0022, 0.0073)	(0.0002, 0.0048, 0.0134)	(0.0002, 0.0052, 0.0171)	(0.0022, 0.0094, 0.0221)	(0.0023, 0.0077, 0.0174)	(0.0007, 0.0055, 0.0166)	(0.0084, 0.0238, 0.0463)	(0.0004, 0.0035, 0.0096)	(0.0006, 0.0051, 0.0135)	(0.0, 0.0023, 0.0098)	(0.0015, 0.0051, 0.0107)	(0.0019, 0.0076, 0.0163)	(0.0004, 0.004, 0.0113)	(0.0, 0.0021, 0.0108)	(0.0001, 0.0032, 0.0112)	(0.0, 0.001, 0.0113)	(0.0004, 0.0053, 0.0172)	(0.0034, 0.0129, 0.0295)
ENSG00000145685	(0.0023, 0.0084, 0.0177)	(0.0139, 0.03, 0.0549)	(0.001, 0.0051, 0.0122)	(0.0032, 0.0113, 0.0233)	(0.0061, 0.019, 0.0386)	(0.0049, 0.0153, 0.0328)	(0.0035, 0.0169, 0.0413)	(0.0035, 0.0104, 0.0225)	(0.0, 0.0003, 0.0197)	(0.0072, 0.0207, 0.0413)	(0.0, 0.0021, 0.0116)	(0.008, 0.0194, 0.0388)	(0.0011, 0.0063, 0.0156)	(0.0034, 0.0121, 0.0256)	(0.0034, 0.0113, 0.0238)	(0.0033, 0.0143, 0.0344)	(0.0102, 0.0229, 0.0399)	(0.0029, 0.0097, 0.0207)	(0.0048, 0.0139, 0.0301)	(0.0006, 0.0046, 0.0123)	(0.0009, 0.0052, 0.0123)	(0.0047, 0.0142, 0.0298)	(0.0017, 0.0085, 0.0199)	(0.0047, 0.0166, 0.0372)	(0.0137, 0.0297, 0.0505)
ENSG00000145687	(0.0016, 0.0061, 0.0136)	(0.0019, 0.0074, 0.0175)	(0.0, 0.001, 0.0078)	(0.0, 0.0, 0.0441)	(0.0013, 0.0093, 0.0252)	(0.0019, 0.0119, 0.0311)	(0.0007, 0.005, 0.0138)	(0.0023, 0.009, 0.0207)	(0.0, 0.0029, 0.0099)	(0.0004, 0.0035, 0.0108)	(0.0001, 0.0038, 0.0135)	(0.0005, 0.0044, 0.0128)	(0.0, 0.0, 0.0114)	(0.0014, 0.0057, 0.0138)	(0.0008, 0.0073, 0.0203)	(0.0031, 0.0119, 0.0269)	(0.0026, 0.0094, 0.0203)	(0.0019, 0.0071, 0.0151)	(0.0, 0.0, 0.0046)	(0.0, 0.0, 0.0023)	(0.0, 0.0017, 0.0075)	(0.0006, 0.0038, 0.01)	(0.0018, 0.008, 0.0185)	(0.0, 0.0022, 0.0087)	(0.0007, 0.005, 0.0137)
ENSG00000145703	(0.0076, 0.0206, 0.0394)	(0.0039, 0.0105, 0.0195)	(0.0106, 0.0257, 0.0463)	(0.0053, 0.014, 0.0264)	(0.0014, 0.0061, 0.014)	(0.0036, 0.0097, 0.0185)	(0.0032, 0.0087, 0.0171)	(0.0024, 0.0087, 0.0185)	(0.0039, 0.009, 0.0164)	(0.0003, 0.0032, 0.0095)	(0.0055, 0.0155, 0.0301)	(0.0051, 0.015, 0.0302)	(0.0043, 0.0134, 0.0279)	(0.0014, 0.0051, 0.0112)	(0.0042, 0.011, 0.0209)	(0.0003, 0.0024, 0.0062)	(0.005, 0.0132, 0.0239)	(0.0106, 0.0245, 0.0443)	(0.0032, 0.0086, 0.0169)	(0.0064, 0.0158, 0.0294)	(0.0026, 0.0077, 0.0156)	(0.0052, 0.0127, 0.0241)	(0.0005, 0.0032, 0.0085)	(0.0033, 0.0124, 0.0259)	(0.0065, 0.0156, 0.0281)
ENSG00000145715	(0.0, 0.008, 0.0329)	(0.0051, 0.0209, 0.0454)	(0.0, 0.0101, 0.0429)	(0.0, 0.0, 0.0277)	(0.0, 0.0124, 0.051)	(0.0007, 0.0109, 0.038)	(0.0, 0.0078, 0.0288)	(0.0, 0.0035, 0.0124)	(0.0002, 0.0081, 0.0279)	(0.0, 0.0035, 0.0699)	(0.0001, 0.0159, 0.056)	(0.0016, 0.0101, 0.0261)	(0.0039, 0.0235, 0.056)	(0.0004, 0.0286, 0.0951)	(0.0, 0.0089, 0.0483)	(0.0, 0.0144, 0.0708)	(0.0021, 0.0103, 0.0231)	(0.0004, 0.0092, 0.0299)	(0.0001, 0.0125, 0.045)	(0.0025, 0.0168, 0.0458)	(0.0, 0.0, 0.012)	(0.0014, 0.0168, 0.0489)	(0.0033, 0.0244, 0.071)	(0.0, 0.003, 0.0359)	(0.0008, 0.0096, 0.0281)
ENSG00000145725	(0.003, 0.0134, 0.0299)	(0.0, 0.0017, 0.0101)	(0.0, 0.0043, 0.0192)	(0.0, 0.0007, 0.0116)	(0.0028, 0.0107, 0.0251)	(0.0, 0.0, 0.043)	(0.0004, 0.0035, 0.0108)	(0.0007, 0.0067, 0.02)	(0.0001, 0.0051, 0.0166)	(0.0004, 0.0063, 0.0183)	(0.0007, 0.0261, 0.0968)	(0.0, 0.0003, 0.0135)	(0.0003, 0.0058, 0.0189)	(0.0002, 0.0374, 0.1385)	(0.0018, 0.0106, 0.0266)	(0.0, 0.0, 0.0276)	(0.0, 0.0022, 0.0084)	(0.0015, 0.0084, 0.0224)	(0.0001, 0.0071, 0.0234)	(0.0, 0.0011, 0.0201)	(0.0, 0.0038, 0.0177)	(0.0, 0.002, 0.0129)	(0.0, 0.0, 0.0327)	(0.0001, 0.0036, 0.0129)	(0.0025, 0.0168, 0.0425)
ENSG00000145730	(0.0015, 0.0045, 0.0089)	(0.0009, 0.0038, 0.0091)	(0.0021, 0.0086, 0.0202)	(0.0018, 0.0053, 0.011)	(0.0032, 0.0089, 0.0171)	(0.0014, 0.0058, 0.0127)	(0.0003, 0.0022, 0.0064)	(0.0006, 0.0027, 0.0065)	(0.0031, 0.0089, 0.0184)	(0.0018, 0.0054, 0.0114)	(0.0027, 0.0087, 0.0203)	(0.0055, 0.0125, 0.0227)	(0.0006, 0.0037, 0.0093)	(0.0012, 0.0057, 0.0132)	(0.0019, 0.005, 0.01)	(0.0001, 0.0022, 0.0069)	(0.0001, 0.0018, 0.0054)	(0.0033, 0.0087, 0.0172)	(0.0024, 0.008, 0.0168)	(0.0, 0.0004, 0.0072)	(0.0021, 0.0064, 0.0125)	(0.002, 0.007, 0.0139)	(0.0, 0.0, 0.0024)	(0.0031, 0.008, 0.0161)	(0.0021, 0.0065, 0.0143)
ENSG00000145734	(0.0009, 0.0045, 0.0105)	(0.0, 0.0013, 0.0062)	(0.0, 0.0006, 0.0071)	(0.0004, 0.0043, 0.0123)	(0.0002, 0.0024, 0.0075)	(0.0015, 0.0061, 0.0145)	(0.0005, 0.0039, 0.0109)	(0.0, 0.0, 0.0301)	(0.0003, 0.0033, 0.0099)	(0.0015, 0.007, 0.0166)	(0.0001, 0.0034, 0.0132)	(0.0015, 0.0061, 0.0133)	(0.0002, 0.0027, 0.0083)	(0.0006, 0.0038, 0.0098)	(0.0012, 0.0056, 0.0135)	(0.0, 0.0016, 0.007)	(0.0, 0.0025, 0.0085)	(0.0019, 0.007, 0.015)	(0.0, 0.0013, 0.0054)	(0.0009, 0.005, 0.0135)	(0.0011, 0.0047, 0.0107)	(0.0004, 0.0041, 0.0107)	(0.0013, 0.0065, 0.0146)	(0.0001, 0.0026, 0.0079)	(0.0, 0.0033, 0.0144)
ENSG00000145740	(0.0042, 0.0132, 0.0284)	(0.0, 0.0031, 0.0121)	(0.0001, 0.0106, 0.04)	(0.0002, 0.0049, 0.0155)	(0.0008, 0.0061, 0.0175)	(0.0021, 0.0124, 0.0304)	(0.0003, 0.005, 0.0167)	(0.0015, 0.0074, 0.0184)	(0.0, 0.0016, 0.0113)	(0.0007, 0.0073, 0.0241)	(0.0085, 0.0419, 0.0974)	(0.0, 0.0, 0.0036)	(0.0024, 0.0105, 0.0267)	(0.0, 0.0, 0.0169)	(0.0007, 0.0074, 0.0219)	(0.0014, 0.01, 0.0268)	(0.0026, 0.0093, 0.0197)	(0.0013, 0.0063, 0.0153)	(0.0, 0.0015, 0.0097)	(0.0005, 0.0054, 0.0145)	(0.0028, 0.0117, 0.0278)	(0.0008, 0.0054, 0.0139)	(0.001, 0.0076, 0.0206)	(0.0, 0.0034, 0.0161)	(0.0, 0.0002, 0.0305)
ENSG00000145741	(0.0002, 0.0008, 0.0018)	(0.0, 0.0002, 0.0007)	(0.0001, 0.0007, 0.0017)	(0.0001, 0.0007, 0.0016)	(0.0002, 0.0009, 0.0019)	(0.0001, 0.0005, 0.0012)	(0.0, 0.0002, 0.0008)	(0.0003, 0.0013, 0.0031)	(0.0007, 0.0094, 0.0275)	(0.0002, 0.0014, 0.004)	(0.0, 0.0081, 0.0739)	(0.0, 0.0003, 0.0011)	(0.0, 0.0, 0.0013)	(0.0, 0.0004, 0.0014)	(0.0001, 0.0005, 0.0012)	(0.0, 0.0002, 0.0006)	(0.0002, 0.0012, 0.0029)	(0.0, 0.0001, 0.001)	(0.0, 0.0005, 0.0018)	VG Unavailable	(0.0, 0.0, 0.0008)	(0.0001, 0.0006, 0.0016)	(0.0004, 0.0016, 0.0037)	(0.0001, 0.0023, 0.0076)	(0.0001, 0.0006, 0.0016)
ENSG00000145743	(0.0005, 0.0052, 0.0158)	(0.0035, 0.0128, 0.0297)	(0.0004, 0.0073, 0.0242)	(0.0027, 0.0147, 0.0357)	(0.0011, 0.0083, 0.0228)	(0.0, 0.0005, 0.0346)	(0.0025, 0.017, 0.0456)	(0.0, 0.0, 0.0253)	(0.0, 0.0003, 0.0423)	(0.0, 0.0031, 0.0162)	(0.0, 0.0, 0.0401)	(0.0008, 0.0072, 0.0185)	(0.0, 0.0056, 0.0235)	(0.0, 0.0, 0.0126)	(0.0, 0.0, 0.0273)	(0.0036, 0.016, 0.038)	(0.0005, 0.0044, 0.0121)	(0.0, 0.0013, 0.0126)	(0.0004, 0.0072, 0.0213)	(0.0025, 0.0146, 0.0372)	(0.0018, 0.0107, 0.0262)	(0.0, 0.0035, 0.0151)	(0.0004, 0.0059, 0.0197)	(0.0015, 0.008, 0.019)	(0.0, 0.0028, 0.0133)
ENSG00000145779	(0.0048, 0.0096, 0.0168)	(0.0034, 0.0078, 0.0135)	(0.0056, 0.0127, 0.0233)	(0.0012, 0.0067, 0.0173)	(0.0044, 0.011, 0.021)	(0.0044, 0.0122, 0.0233)	(0.0036, 0.0098, 0.0185)	(0.0054, 0.0109, 0.0185)	(0.0019, 0.0045, 0.0082)	(0.0041, 0.0136, 0.0287)	(0.0037, 0.0086, 0.0164)	(0.0028, 0.0062, 0.0108)	(0.0041, 0.0098, 0.0182)	(0.0012, 0.0043, 0.0092)	(0.0008, 0.0032, 0.0076)	(0.0019, 0.006, 0.0128)	(0.0044, 0.0092, 0.0153)	(0.0055, 0.0114, 0.0194)	(0.004, 0.0086, 0.0154)	(0.0006, 0.0023, 0.0048)	(0.0044, 0.0133, 0.027)	(0.0002, 0.0023, 0.0062)	(0.0109, 0.0245, 0.0424)	(0.0032, 0.0088, 0.0172)	(0.0029, 0.0067, 0.0117)
ENSG00000145780	(0.0008, 0.0083, 0.0241)	(0.0, 0.0012, 0.0227)	(0.0, 0.0014, 0.0183)	(0.0, 0.0, 0.0142)	(0.0, 0.004, 0.0345)	(0.0005, 0.0121, 0.0388)	(0.0, 0.0, 0.0087)	(0.0, 0.0054, 0.0171)	(0.0, 0.0044, 0.0181)	(0.0001, 0.0115, 0.0418)	(0.0007, 0.0127, 0.0396)	(0.0029, 0.0121, 0.0276)	(0.0027, 0.0157, 0.0391)	(0.0022, 0.0129, 0.0307)	(0.0052, 0.0239, 0.0566)	(0.0, 0.0011, 0.0354)	(0.0006, 0.0073, 0.0233)	(0.0005, 0.0069, 0.0203)	(0.0003, 0.0075, 0.0241)	(0.0, 0.0, 0.0495)	(0.0065, 0.0257, 0.0564)	(0.0041, 0.0288, 0.0733)	(0.0024, 0.0135, 0.0358)	(0.0, 0.0029, 0.0297)	(0.0001, 0.0061, 0.0205)
ENSG00000145781	(0.0008, 0.005, 0.0136)	(0.0008, 0.0065, 0.018)	(0.0014, 0.0068, 0.0162)	(0.0033, 0.0114, 0.0247)	(0.0, 0.0022, 0.0105)	(0.0063, 0.0202, 0.0427)	(0.0, 0.0015, 0.0087)	(0.0016, 0.0071, 0.016)	(0.0027, 0.0118, 0.0264)	(0.0004, 0.0046, 0.0136)	(0.0014, 0.0091, 0.0226)	(0.0045, 0.0153, 0.033)	(0.0025, 0.0102, 0.0222)	(0.0015, 0.0094, 0.024)	(0.0004, 0.0039, 0.0113)	(0.0028, 0.0112, 0.0256)	(0.0, 0.0028, 0.0095)	(0.0009, 0.0062, 0.0166)	(0.0005, 0.0053, 0.0161)	(0.0, 0.0015, 0.0064)	(0.0009, 0.0051, 0.0128)	(0.0, 0.0003, 0.0179)	(0.0084, 0.0267, 0.0552)	(0.0016, 0.0092, 0.0246)	(0.0033, 0.01, 0.0207)
ENSG00000145782	(0.0031, 0.0092, 0.0196)	(0.001, 0.0059, 0.0155)	(0.0048, 0.0202, 0.0493)	(0.0, 0.0027, 0.0163)	(0.0009, 0.0074, 0.0209)	(0.0002, 0.0087, 0.0286)	(0.0103, 0.0386, 0.0838)	(0.0012, 0.0054, 0.0129)	(0.0, 0.0042, 0.0153)	(0.0, 0.0086, 0.0334)	(0.0, 0.0026, 0.0148)	(0.0035, 0.0115, 0.0247)	(0.0001, 0.0073, 0.0281)	(0.0, 0.0002, 0.0203)	(0.0008, 0.007, 0.0208)	(0.0, 0.0049, 0.0199)	(0.0008, 0.0044, 0.0114)	(0.0006, 0.0044, 0.0115)	(0.001, 0.006, 0.0157)	(0.0, 0.0, 0.0062)	(0.0, 0.0044, 0.0153)	(0.0, 0.004, 0.0155)	(0.0, 0.0027, 0.0126)	(0.0025, 0.0133, 0.0319)	(0.002, 0.0093, 0.0209)
ENSG00000145817	(0.0036, 0.0109, 0.0238)	(0.0005, 0.0065, 0.0173)	(0.0019, 0.0119, 0.0313)	(0.0023, 0.0157, 0.0392)	(0.0006, 0.0067, 0.018)	(0.0, 0.0048, 0.0299)	(0.0012, 0.0075, 0.0177)	(0.0009, 0.008, 0.0207)	(0.0035, 0.0124, 0.0278)	(0.0, 0.0014, 0.0101)	(0.001, 0.008, 0.0213)	(0.0057, 0.019, 0.0385)	(0.0, 0.0, 0.0088)	(0.0022, 0.0091, 0.021)	(0.0, 0.0029, 0.0153)	(0.0031, 0.013, 0.028)	(0.0, 0.0029, 0.0137)	(0.0043, 0.017, 0.0387)	(0.0006, 0.0053, 0.0146)	(0.0019, 0.0074, 0.0174)	(0.0002, 0.0036, 0.012)	(0.0, 0.0037, 0.0138)	(0.0001, 0.0058, 0.0191)	(0.0, 0.0016, 0.0083)	(0.0013, 0.007, 0.017)
ENSG00000145819	(0.0022, 0.0098, 0.0228)	(0.0128, 0.0352, 0.0675)	(0.007, 0.0213, 0.047)	(0.0032, 0.0144, 0.0369)	(0.0105, 0.0306, 0.0606)	(0.0011, 0.0151, 0.0464)	(0.0173, 0.0511, 0.1063)	(0.0191, 0.0443, 0.0814)	(0.003, 0.0182, 0.0448)	(0.0045, 0.0194, 0.0468)	(0.0007, 0.0079, 0.0248)	(0.0072, 0.0201, 0.0414)	(0.0302, 0.0867, 0.1779)	(0.0003, 0.0073, 0.0265)	(0.0, 0.0037, 0.0174)	(0.0031, 0.0136, 0.0334)	(0.0133, 0.0323, 0.0616)	(0.0026, 0.0099, 0.0232)	(0.0074, 0.0216, 0.044)	(0.0021, 0.0136, 0.0334)	(0.0077, 0.0241, 0.0465)	(0.012, 0.0423, 0.0903)	(0.0, 0.004, 0.0295)	(0.0053, 0.0256, 0.0607)	(0.0067, 0.0198, 0.0408)
ENSG00000145833	VG Unavailable	VG Unavailable	VG Unavailable	VG Unavailable	VG Unavailable	VG Unavailable	(0.0016, 0.0275, 0.0947)	VG Unavailable	VG Unavailable	VG Unavailable	VG Unavailable	(0.0, 0.0031, 0.0262)	VG Unavailable	VG Unavailable	VG Unavailable	VG Unavailable	VG Unavailable	(0.0, 0.0, 0.0244)	VG Unavailable	VG Unavailable	VG Unavailable	VG Unavailable	VG Unavailable	(0.0001, 0.0234, 0.0944)	VG Unavailable
ENSG00000145850	(0.016, 0.0627, 0.1424)	(0.0, 0.0076, 0.0304)	(0.0127, 0.0644, 0.1512)	VG Unavailable	(0.0026, 0.0298, 0.086)	VG Unavailable	(0.0028, 0.0458, 0.1532)	(0.0315, 0.093, 0.1976)	(0.0, 0.0057, 0.0594)	VG Unavailable	(0.0049, 0.0319, 0.082)	(0.0156, 0.0624, 0.135)	VG Unavailable	(0.0013, 0.0241, 0.0704)	VG Unavailable	VG Unavailable	(0.0076, 0.0519, 0.1429)	(0.0422, 0.1971, 0.4647)	(0.004, 0.0365, 0.1037)	(0.0079, 0.0653, 0.1759)	(0.0034, 0.034, 0.093)	(0.0, 0.001, 0.056)	(0.0103, 0.0551, 0.1476)	(0.003, 0.0195, 0.054)	(0.026, 0.1208, 0.2968)
ENSG00000145860	(0.0053, 0.0203, 0.0454)	(0.0, 0.0006, 0.018)	(0.0022, 0.0123, 0.0287)	(0.0001, 0.0051, 0.0185)	(0.0, 0.0055, 0.0205)	(0.0007, 0.012, 0.0395)	(0.0, 0.0, 0.0094)	(0.0017, 0.0121, 0.0337)	(0.0039, 0.0155, 0.0362)	(0.0044, 0.0225, 0.0555)	(0.0044, 0.0233, 0.059)	(0.0, 0.0027, 0.0318)	(0.005, 0.0162, 0.0353)	(0.0, 0.0, 0.0063)	(0.0001, 0.0049, 0.0183)	(0.0, 0.0002, 0.0555)	(0.0002, 0.0068, 0.0206)	(0.0, 0.007, 0.0247)	(0.0, 0.0049, 0.0174)	(0.0007, 0.0152, 0.0486)	(0.0022, 0.0119, 0.0289)	(0.0, 0.0, 0.042)	(0.0, 0.0067, 0.0257)	(0.0, 0.0, 0.0227)	(0.0025, 0.0244, 0.0676)
ENSG00000145868	(0.0003, 0.0069, 0.0219)	(0.0, 0.002, 0.0221)	(0.0038, 0.0173, 0.0427)	(0.0, 0.006, 0.023)	(0.0022, 0.0122, 0.0302)	(0.0005, 0.0063, 0.02)	(0.0, 0.0032, 0.0191)	(0.0001, 0.0052, 0.0213)	(0.0, 0.0137, 0.0515)	(0.0, 0.0105, 0.0428)	(0.0, 0.0, 0.0095)	(0.0019, 0.0107, 0.0274)	(0.003, 0.042, 0.1266)	(0.0003, 0.0112, 0.0391)	(0.0, 0.0034, 0.0181)	(0.0, 0.0057, 0.0201)	(0.0017, 0.0096, 0.0269)	(0.0013, 0.0087, 0.0227)	(0.003, 0.0169, 0.0432)	(0.0, 0.0, 0.0282)	(0.0, 0.0016, 0.0206)	(0.0, 0.0, 0.0098)	(0.005, 0.0252, 0.0668)	(0.0, 0.0082, 0.0439)	(0.0, 0.0039, 0.026)
ENSG00000145882	(0.0042, 0.0305, 0.0815)	(0.0001, 0.009, 0.0367)	(0.0001, 0.0114, 0.041)	(0.0003, 0.0162, 0.0589)	(0.0057, 0.0546, 0.1665)	(0.0, 0.0075, 0.0722)	(0.0003, 0.0076, 0.0249)	(0.0, 0.0083, 0.0456)	(0.0022, 0.0198, 0.0571)	(0.0002, 0.009, 0.0292)	(0.0017, 0.0224, 0.0748)	(0.0069, 0.0303, 0.0714)	(0.0, 0.0068, 0.0282)	(0.0002, 0.0135, 0.0498)	(0.0, 0.0, 0.0428)	(0.0, 0.0155, 0.0773)	(0.0053, 0.0239, 0.0576)	(0.0, 0.0033, 0.0237)	(0.0026, 0.0227, 0.0666)	(0.0, 0.0071, 0.0316)	(0.0026, 0.0256, 0.0744)	(0.0, 0.0032, 0.0451)	(0.0, 0.0, 0.024)	(0.0, 0.0, 0.0135)	(0.0004, 0.0139, 0.0435)
ENSG00000145901	(0.0004, 0.0013, 0.0026)	(0.0006, 0.0016, 0.0031)	(0.0022, 0.0048, 0.0083)	(0.0082, 0.0178, 0.0299)	(0.001, 0.0026, 0.0047)	(0.002, 0.0047, 0.0091)	(0.0009, 0.0024, 0.0048)	(0.0043, 0.0082, 0.0141)	(0.0034, 0.0073, 0.0133)	(0.0012, 0.0027, 0.0048)	(0.0054, 0.0126, 0.0227)	(0.0001, 0.001, 0.0029)	(0.0029, 0.0064, 0.0113)	(0.0017, 0.0041, 0.0074)	(0.0183, 0.036, 0.0612)	(0.0008, 0.0021, 0.0041)	(0.002, 0.004, 0.0069)	(0.001, 0.0023, 0.0043)	(0.0009, 0.0026, 0.0047)	(0.0044, 0.0101, 0.0175)	(0.0177, 0.0402, 0.0732)	(0.0067, 0.0133, 0.0223)	(0.0054, 0.0109, 0.0195)	(0.0077, 0.015, 0.0235)	(0.0016, 0.0037, 0.0065)
ENSG00000145907	(0.0007, 0.003, 0.0066)	(0.0005, 0.0029, 0.0074)	(0.0003, 0.0027, 0.0072)	(0.0001, 0.0019, 0.0058)	(0.0, 0.0008, 0.0054)	(0.0003, 0.0027, 0.0076)	(0.0, 0.0006, 0.0054)	(0.0001, 0.0016, 0.0054)	(0.0004, 0.0027, 0.0072)	(0.0015, 0.0055, 0.0126)	(0.0, 0.0009, 0.0037)	(0.0, 0.0004, 0.0047)	(0.0013, 0.0049, 0.0108)	(0.0003, 0.0022, 0.007)	(0.0002, 0.0025, 0.0067)	(0.0, 0.0009, 0.0052)	(0.0007, 0.0034, 0.0081)	(0.0022, 0.0059, 0.0119)	(0.0, 0.0023, 0.0067)	(0.0, 0.0006, 0.0027)	(0.0004, 0.0024, 0.0063)	(0.0003, 0.0022, 0.0061)	(0.0014, 0.0058, 0.0132)	(0.0, 0.0011, 0.0055)	(0.0, 0.0, 0.005)
ENSG00000145911	(0.0031, 0.0122, 0.0271)	(0.0034, 0.0157, 0.0385)	(0.001, 0.0098, 0.0258)	(0.0001, 0.0035, 0.0111)	(0.0009, 0.0069, 0.0176)	(0.0, 0.0037, 0.0159)	(0.003, 0.0132, 0.0302)	(0.0028, 0.0129, 0.0305)	(0.0029, 0.012, 0.028)	(0.0045, 0.0131, 0.0281)	(0.0, 0.0, 0.0053)	(0.0033, 0.0132, 0.0323)	(0.0008, 0.0075, 0.0201)	(0.0032, 0.0125, 0.0271)	(0.0004, 0.0045, 0.013)	(0.0006, 0.0073, 0.022)	(0.0059, 0.0189, 0.04)	(0.0021, 0.0141, 0.0342)	(0.0007, 0.0049, 0.0124)	(0.0, 0.0015, 0.0073)	(0.0036, 0.0145, 0.0298)	(0.0, 0.0026, 0.0111)	(0.0, 0.002, 0.0128)	(0.0169, 0.0405, 0.0761)	(0.0075, 0.0239, 0.052)
ENSG00000145916	(0.0, 0.0084, 0.0412)	(0.0, 0.0039, 0.0159)	(0.0044, 0.0225, 0.06)	(0.0, 0.0024, 0.0562)	(0.0, 0.0, 0.0054)	(0.0028, 0.0191, 0.0498)	(0.0, 0.0033, 0.0629)	(0.0042, 0.0146, 0.0345)	(0.0041, 0.0321, 0.0827)	(0.0, 0.0025, 0.0237)	(0.0, 0.0005, 0.0534)	(0.0004, 0.0111, 0.0383)	(0.001, 0.009, 0.0237)	(0.0, 0.0044, 0.0334)	(0.0, 0.0043, 0.0204)	(0.0, 0.0018, 0.0243)	(0.0025, 0.0146, 0.0385)	(0.0, 0.0029, 0.0113)	(0.0017, 0.0155, 0.0453)	(0.0, 0.0012, 0.0899)	(0.0002, 0.0054, 0.0184)	(0.0, 0.0, 0.0023)	(0.0221, 0.0646, 0.1308)	(0.0059, 0.0345, 0.0935)	(0.0, 0.0031, 0.0224)
ENSG00000145919	(0.0075, 0.0221, 0.045)	(0.0371, 0.0878, 0.1723)	(0.0011, 0.0231, 0.0759)	(0.0, 0.0146, 0.0573)	(0.0, 0.0125, 0.0512)	(0.0, 0.0026, 0.0238)	(0.0274, 0.0772, 0.1581)	(0.0419, 0.0923, 0.1596)	(0.0, 0.0031, 0.0261)	(0.0136, 0.0402, 0.0813)	(0.0354, 0.1121, 0.2452)	(0.1804, 0.4119, 0.7673)	(0.0446, 0.1354, 0.2869)	(0.0784, 0.1898, 0.352)	(0.0049, 0.0351, 0.1034)	(0.002, 0.0209, 0.0586)	(0.0101, 0.0304, 0.0629)	(0.1483, 0.3626, 0.6404)	(0.1767, 0.4881, 0.9164)	(0.0, 0.0068, 0.0384)	(0.0022, 0.0186, 0.0467)	(0.0376, 0.1207, 0.2363)	(0.0266, 0.0757, 0.151)	(0.0, 0.0113, 0.0487)	(0.0513, 0.1331, 0.2535)
ENSG00000145936	VG Unavailable	VG Unavailable	VG Unavailable	VG Unavailable	VG Unavailable	VG Unavailable	VG Unavailable	VG Unavailable	VG Unavailable	(0.0, 0.0172, 0.1493)	VG Unavailable	VG Unavailable	VG Unavailable	VG Unavailable	VG Unavailable	VG Unavailable	VG Unavailable	VG Unavailable	VG Unavailable	VG Unavailable	VG Unavailable	VG Unavailable	VG Unavailable	VG Unavailable	VG Unavailable
ENSG00000145945	VG Unavailable	(0.5144, 0.8939, 1.3866)	VG Unavailable	VG Unavailable	VG Unavailable	VG Unavailable	VG Unavailable	VG Unavailable	VG Unavailable	VG Unavailable	VG Unavailable	VG Unavailable	VG Unavailable	VG Unavailable	VG Unavailable	VG Unavailable	VG Unavailable	VG Unavailable	VG Unavailable	VG Unavailable	VG Unavailable	VG Unavailable	VG Unavailable	VG Unavailable	VG Unavailable
ENSG00000145975	(0.0007, 0.0046, 0.012)	(0.0, 0.0005, 0.0068)	(0.0001, 0.0025, 0.0087)	(0.0016, 0.0093, 0.0234)	(0.0, 0.0002, 0.0361)	(0.0, 0.0009, 0.0084)	(0.0, 0.0, 0.0046)	(0.0002, 0.0028, 0.0077)	(0.0, 0.0, 0.0043)	(0.0, 0.0034, 0.012)	(0.0, 0.001, 0.0097)	(0.0, 0.0024, 0.0075)	(0.0005, 0.0061, 0.0158)	(0.0, 0.0034, 0.0147)	(0.0004, 0.0042, 0.0129)	(0.0001, 0.0031, 0.0108)	(0.0011, 0.0047, 0.0108)	(0.0002, 0.003, 0.0087)	(0.0001, 0.0037, 0.0125)	(0.0003, 0.0044, 0.0126)	(0.0, 0.0004, 0.007)	(0.0, 0.0, 0.0031)	(0.0, 0.0005, 0.0155)	(0.0, 0.002, 0.0078)	(0.0, 0.0, 0.0147)
ENSG00000145979	(0.0064, 0.0142, 0.025)	(0.0062, 0.0127, 0.0223)	(0.0102, 0.0218, 0.0386)	(0.0037, 0.01, 0.0193)	(0.0009, 0.0056, 0.0137)	(0.0065, 0.0175, 0.0338)	(0.0019, 0.007, 0.0144)	(0.0044, 0.0101, 0.0183)	(0.0046, 0.0122, 0.0232)	(0.0051, 0.0138, 0.0273)	(0.0094, 0.0229, 0.0437)	(0.0045, 0.0111, 0.02)	(0.001, 0.0056, 0.0141)	(0.0008, 0.0033, 0.0075)	(0.0012, 0.0054, 0.0123)	(0.0023, 0.0072, 0.0147)	(0.0087, 0.0182, 0.0315)	(0.0063, 0.0143, 0.0251)	(0.0006, 0.003, 0.0069)	(0.0011, 0.006, 0.0133)	(0.0045, 0.011, 0.021)	(0.0035, 0.009, 0.0175)	(0.0058, 0.0152, 0.0281)	(0.0017, 0.0066, 0.0158)	(0.0024, 0.0061, 0.0119)
ENSG00000145982	(0.0057, 0.0166, 0.0333)	(0.0098, 0.0229, 0.0465)	(0.0067, 0.0225, 0.0498)	(0.0031, 0.0149, 0.037)	(0.0025, 0.0116, 0.0277)	(0.0064, 0.0248, 0.0526)	(0.0057, 0.019, 0.0387)	(0.0, 0.0032, 0.0161)	(0.0055, 0.0283, 0.0681)	(0.0092, 0.0348, 0.0764)	(0.0161, 0.0448, 0.0854)	(0.0, 0.0035, 0.0211)	(0.0, 0.0034, 0.0164)	(0.0025, 0.0153, 0.0388)	(0.0149, 0.0333, 0.0599)	(0.0046, 0.0157, 0.0352)	(0.0059, 0.0217, 0.0484)	(0.0001, 0.0079, 0.0265)	(0.0007, 0.0106, 0.0311)	(0.0127, 0.0393, 0.0778)	(0.0026, 0.0129, 0.0305)	(0.0149, 0.0342, 0.0617)	(0.0086, 0.0245, 0.0528)	(0.0048, 0.0172, 0.0382)	(0.0024, 0.0126, 0.0301)
ENSG00000145990	(0.0007, 0.0031, 0.0076)	(0.0014, 0.0048, 0.0107)	(0.0019, 0.0086, 0.0213)	(0.0, 0.0013, 0.0139)	(0.0, 0.0013, 0.0074)	(0.0024, 0.0097, 0.0224)	(0.0035, 0.0094, 0.0186)	(0.0013, 0.0046, 0.0104)	(0.0024, 0.0108, 0.0265)	(0.0014, 0.0075, 0.0178)	(0.0, 0.0028, 0.0113)	(0.0019, 0.0059, 0.0122)	(0.0, 0.0022, 0.01)	(0.0018, 0.0084, 0.0192)	(0.0, 0.0013, 0.011)	(0.0, 0.002, 0.009)	(0.0004, 0.0023, 0.006)	(0.0001, 0.0016, 0.005)	(0.0011, 0.0056, 0.0145)	(0.0, 0.0086, 0.0674)	(0.0015, 0.0096, 0.0226)	(0.0, 0.001, 0.0081)	(0.0038, 0.014, 0.0314)	(0.0, 0.0025, 0.0118)	(0.0061, 0.0142, 0.0271)
ENSG00000145996	(0.0016, 0.006, 0.0125)	(0.0013, 0.0059, 0.0141)	(0.0003, 0.0044, 0.0132)	(0.0059, 0.0168, 0.0335)	(0.0036, 0.0125, 0.026)	(0.0015, 0.0068, 0.0159)	(0.0028, 0.0106, 0.0225)	(0.0014, 0.0071, 0.0176)	(0.0034, 0.0114, 0.0254)	(0.0012, 0.0057, 0.0139)	(0.0006, 0.0073, 0.0206)	(0.0, 0.0012, 0.0057)	(0.0004, 0.0038, 0.0109)	(0.0025, 0.0108, 0.0247)	(0.0018, 0.0084, 0.0214)	(0.0027, 0.012, 0.0278)	(0.001, 0.0053, 0.0136)	(0.0003, 0.0026, 0.0073)	(0.0026, 0.0107, 0.0229)	(0.0014, 0.0074, 0.0177)	(0.0023, 0.0089, 0.0205)	(0.0005, 0.0054, 0.0147)	(0.0011, 0.0067, 0.0185)	(0.0001, 0.0028, 0.0102)	(0.0, 0.0013, 0.0072)
ENSG00000146007	(0.001, 0.0065, 0.017)	(0.0, 0.0028, 0.0166)	(0.0, 0.0026, 0.0179)	(0.0, 0.0058, 0.0218)	(0.0002, 0.0064, 0.0222)	(0.0008, 0.0074, 0.0214)	(0.0005, 0.006, 0.0211)	(0.0, 0.0053, 0.0226)	(0.0006, 0.0075, 0.0229)	(0.0019, 0.0119, 0.0301)	(0.0035, 0.0184, 0.0461)	(0.0027, 0.0122, 0.029)	(0.0025, 0.0131, 0.0319)	(0.0007, 0.0079, 0.0257)	(0.0, 0.0032, 0.0138)	(0.005, 0.0198, 0.0427)	(0.0018, 0.0107, 0.0266)	(0.0005, 0.007, 0.0235)	(0.0053, 0.02, 0.0441)	VG Unavailable	(0.0, 0.0024, 0.0162)	(0.0015, 0.0096, 0.0267)	(0.002, 0.0112, 0.0285)	(0.0, 0.0024, 0.0095)	(0.0105, 0.0477, 0.1108)
ENSG00000146021	(0.0002, 0.0106, 0.0409)	(0.0046, 0.0242, 0.0646)	(0.0008, 0.012, 0.0395)	(0.0035, 0.0274, 0.0788)	(0.0002, 0.0265, 0.1063)	(0.0, 0.0, 0.0164)	(0.0043, 0.0237, 0.0609)	(0.0007, 0.0212, 0.0704)	(0.0045, 0.0322, 0.0782)	(0.0, 0.0098, 0.0413)	(0.0038, 0.0275, 0.0685)	(0.0141, 0.0715, 0.1682)	(0.0125, 0.047, 0.1062)	(0.0005, 0.0137, 0.0485)	(0.0023, 0.0186, 0.0504)	(0.0, 0.0227, 0.0897)	(0.0072, 0.0379, 0.0925)	(0.0, 0.0029, 0.0287)	(0.0031, 0.02, 0.0536)	(0.0048, 0.0208, 0.05)	(0.0021, 0.0207, 0.06)	(0.0, 0.0091, 0.0478)	(0.0, 0.0079, 0.0517)	(0.0, 0.0036, 0.0283)	(0.0, 0.0101, 0.0431)
ENSG00000146054	(0.0833, 0.1727, 0.3065)	(0.0392, 0.1024, 0.1998)	(0.0374, 0.1089, 0.2215)	(0.0008, 0.036, 0.1221)	(0.0203, 0.0559, 0.1129)	(0.0515, 0.1822, 0.3843)	(0.004, 0.0327, 0.0973)	(0.0397, 0.0961, 0.1803)	(0.0062, 0.0468, 0.1267)	VG Unavailable	(0.0028, 0.0416, 0.1284)	(0.0751, 0.1531, 0.2702)	(0.0042, 0.0352, 0.1064)	(0.0402, 0.1114, 0.2169)	(0.0202, 0.0867, 0.1905)	(0.0016, 0.0219, 0.0604)	(0.0808, 0.1797, 0.3264)	(0.0535, 0.1334, 0.2683)	(0.003, 0.0336, 0.1015)	(0.0116, 0.0643, 0.1586)	(0.0091, 0.0386, 0.0834)	(0.0233, 0.1028, 0.2404)	(0.0128, 0.0461, 0.1009)	VG Unavailable	(0.0645, 0.1745, 0.3344)
ENSG00000146063	(0.008, 0.0215, 0.0395)	(0.0084, 0.0231, 0.0431)	(0.0016, 0.0087, 0.0218)	(0.0002, 0.0068, 0.0244)	(0.0024, 0.0135, 0.0309)	(0.0, 0.0035, 0.0203)	(0.0003, 0.0061, 0.0208)	(0.0016, 0.0075, 0.0169)	(0.0, 0.0031, 0.0161)	(0.0031, 0.0159, 0.0389)	(0.0, 0.0024, 0.0171)	(0.0038, 0.0134, 0.0301)	(0.0014, 0.0091, 0.025)	(0.0039, 0.0154, 0.037)	(0.0001, 0.0062, 0.024)	(0.0002, 0.006, 0.0203)	(0.0033, 0.0108, 0.0223)	(0.0023, 0.0109, 0.0261)	(0.0017, 0.0109, 0.0296)	VG Unavailable	(0.0039, 0.0158, 0.0353)	(0.0005, 0.0071, 0.0218)	(0.0059, 0.0209, 0.0438)	(0.0001, 0.007, 0.0213)	(0.0022, 0.0089, 0.019)
ENSG00000146067	(0.0001, 0.0021, 0.0072)	(0.0022, 0.0088, 0.0211)	(0.0008, 0.008, 0.0261)	(0.0006, 0.0045, 0.0127)	(0.0, 0.0019, 0.0081)	(0.0, 0.0029, 0.0148)	(0.0035, 0.0138, 0.031)	(0.0014, 0.0069, 0.0164)	(0.0007, 0.0043, 0.0116)	(0.0018, 0.011, 0.0298)	(0.0, 0.0031, 0.0125)	(0.0004, 0.0041, 0.0128)	(0.0, 0.0029, 0.0123)	(0.0, 0.0047, 0.0151)	(0.0, 0.0014, 0.0092)	(0.0007, 0.0081, 0.0241)	(0.0, 0.0017, 0.0086)	(0.0034, 0.0112, 0.0258)	(0.0, 0.0, 0.0194)	(0.001, 0.0089, 0.0244)	(0.0001, 0.0033, 0.0116)	(0.0003, 0.0058, 0.0178)	(0.0098, 0.0243, 0.045)	(0.0001, 0.0063, 0.0207)	(0.0, 0.0015, 0.0094)
ENSG00000146072	VG Unavailable	VG Unavailable	VG Unavailable	VG Unavailable	VG Unavailable	VG Unavailable	VG Unavailable	VG Unavailable	VG Unavailable	VG Unavailable	VG Unavailable	VG Unavailable	VG Unavailable	VG Unavailable	VG Unavailable	VG Unavailable	(0.016, 0.1155, 0.3055)	VG Unavailable	VG Unavailable	VG Unavailable	VG Unavailable	VG Unavailable	VG Unavailable	VG Unavailable	VG Unavailable
ENSG00000146083	(0.0095, 0.0348, 0.0749)	(0.0024, 0.012, 0.0297)	(0.0023, 0.0101, 0.0249)	(0.0052, 0.0225, 0.0514)	(0.0032, 0.0204, 0.0586)	(0.0003, 0.0071, 0.0226)	(0.0015, 0.0205, 0.0571)	(0.0054, 0.0241, 0.0626)	(0.0, 0.0007, 0.0534)	(0.0002, 0.0204, 0.0648)	(0.0017, 0.0252, 0.079)	(0.0122, 0.0397, 0.0844)	(0.0075, 0.033, 0.0788)	(0.0, 0.0036, 0.0162)	(0.0022, 0.0107, 0.0258)	(0.0137, 0.0505, 0.1156)	(0.0044, 0.0122, 0.0242)	(0.018, 0.0462, 0.0862)	(0.004, 0.0151, 0.0381)	(0.0, 0.0017, 0.0152)	(0.0016, 0.023, 0.0766)	(0.0001, 0.005, 0.0179)	(0.0, 0.0047, 0.0177)	(0.0027, 0.0229, 0.0609)	(0.0077, 0.0208, 0.0405)
ENSG00000146085	(0.0061, 0.021, 0.0471)	(0.0044, 0.0151, 0.0319)	(0.003, 0.0123, 0.0292)	(0.0003, 0.0051, 0.0163)	(0.0, 0.0052, 0.02)	(0.0022, 0.0106, 0.0251)	(0.0015, 0.0081, 0.0197)	(0.0013, 0.0079, 0.0206)	(0.0028, 0.0129, 0.0301)	(0.0067, 0.021, 0.0422)	(0.0063, 0.0238, 0.0536)	(0.0024, 0.0107, 0.0249)	(0.0035, 0.012, 0.0279)	(0.001, 0.0076, 0.0202)	(0.0024, 0.011, 0.0253)	(0.0023, 0.0093, 0.0228)	(0.007, 0.0208, 0.0453)	(0.0033, 0.0124, 0.0269)	(0.0018, 0.0116, 0.0278)	(0.0007, 0.0061, 0.0157)	(0.0034, 0.0116, 0.0243)	(0.0054, 0.0156, 0.0346)	(0.0, 0.0033, 0.0131)	(0.0007, 0.0079, 0.0239)	(0.0079, 0.0264, 0.0553)
ENSG00000146094	(0.0028, 0.006, 0.0107)	(0.0047, 0.011, 0.0191)	(0.0004, 0.0019, 0.0047)	(0.0015, 0.0049, 0.0107)	(0.0, 0.0011, 0.0036)	(0.0014, 0.0044, 0.0093)	(0.0017, 0.0052, 0.0104)	(0.0073, 0.0154, 0.0267)	(0.0007, 0.0031, 0.0072)	(0.0078, 0.0179, 0.0338)	(0.0, 0.0014, 0.0042)	(0.0049, 0.011, 0.0194)	(0.0002, 0.0026, 0.0081)	(0.0004, 0.0021, 0.0047)	(0.0012, 0.0038, 0.0076)	(0.001, 0.004, 0.0093)	(0.0028, 0.0063, 0.011)	(0.0073, 0.015, 0.026)	(0.0004, 0.0029, 0.0078)	(0.0037, 0.0103, 0.0204)	(0.0009, 0.0034, 0.0077)	(0.0025, 0.0072, 0.0151)	(0.0056, 0.0116, 0.0207)	(0.0009, 0.0054, 0.0138)	(0.0077, 0.0165, 0.0288)
ENSG00000146109	(0.0006, 0.0038, 0.01)	(0.0024, 0.0097, 0.0208)	(0.0027, 0.01, 0.0215)	(0.0, 0.0011, 0.007)	(0.0012, 0.0075, 0.0183)	(0.0, 0.0017, 0.0097)	(0.0024, 0.0078, 0.0162)	(0.0021, 0.007, 0.0151)	(0.0037, 0.0251, 0.0629)	(0.0023, 0.0091, 0.0203)	(0.0014, 0.0082, 0.0192)	(0.0002, 0.0025, 0.0075)	(0.001, 0.0079, 0.0229)	(0.004, 0.0112, 0.0227)	(0.0004, 0.0036, 0.0099)	(0.0, 0.0, 0.0062)	(0.0, 0.0, 0.0049)	(0.0013, 0.0051, 0.0115)	(0.0013, 0.0054, 0.0122)	(0.0026, 0.0117, 0.0264)	(0.0014, 0.0078, 0.0176)	(0.0012, 0.0074, 0.0187)	(0.0028, 0.0104, 0.023)	(0.0001, 0.0027, 0.0086)	(0.0013, 0.0046, 0.0095)
ENSG00000146112	(0.0, 0.003, 0.0142)	(0.0, 0.0069, 0.0306)	VG Unavailable	VG Unavailable	VG Unavailable	VG Unavailable	VG Unavailable	(0.0001, 0.0032, 0.0108)	VG Unavailable	VG Unavailable	VG Unavailable	VG Unavailable	VG Unavailable	VG Unavailable	VG Unavailable	VG Unavailable	(0.0001, 0.0031, 0.0108)	(0.0004, 0.0059, 0.0174)	VG Unavailable	VG Unavailable	VG Unavailable	VG Unavailable	VG Unavailable	VG Unavailable	(0.0004, 0.0053, 0.0167)
ENSG00000146143	(0.0, 0.0, 0.0621)	(0.0, 0.012, 0.0474)	(0.0, 0.0085, 0.0354)	(0.0, 0.0123, 0.0595)	(0.0021, 0.0175, 0.0482)	(0.0045, 0.0296, 0.0829)	(0.0015, 0.025, 0.0754)	(0.0, 0.0, 0.0155)	(0.0, 0.0104, 0.0457)	(0.0041, 0.0302, 0.0808)	(0.0, 0.0, 0.043)	(0.0005, 0.0131, 0.0422)	(0.0, 0.0121, 0.0703)	(0.0026, 0.0206, 0.0572)	(0.0015, 0.0203, 0.066)	(0.0001, 0.0152, 0.0547)	(0.0001, 0.0115, 0.0435)	(0.0008, 0.0134, 0.0436)	(0.0, 0.0052, 0.037)	(0.0, 0.008, 0.0407)	(0.0, 0.0092, 0.0385)	(0.0007, 0.0162, 0.0511)	(0.0, 0.0, 0.0704)	(0.0, 0.0108, 0.0483)	(0.002, 0.0166, 0.044)
ENSG00000146192	(0.0056, 0.0145, 0.0292)	(0.0001, 0.0024, 0.0075)	(0.0004, 0.0041, 0.0119)	(0.0018, 0.0074, 0.0174)	(0.0005, 0.0039, 0.0112)	(0.0008, 0.0049, 0.0129)	(0.0021, 0.0101, 0.0237)	(0.011, 0.0241, 0.0437)	(0.0, 0.0021, 0.0077)	(0.0001, 0.0019, 0.0067)	(0.003, 0.0086, 0.0168)	(0.002, 0.0072, 0.016)	(0.008, 0.0241, 0.0541)	(0.0113, 0.0302, 0.0606)	(0.0112, 0.0246, 0.0435)	(0.0013, 0.0055, 0.0128)	(0.0072, 0.0163, 0.0284)	(0.0051, 0.0126, 0.0231)	(0.0028, 0.0071, 0.014)	(0.0026, 0.0088, 0.0196)	(0.0018, 0.0084, 0.0197)	(0.0012, 0.0058, 0.0146)	(0.0032, 0.0113, 0.0247)	(0.0053, 0.0144, 0.0271)	(0.0083, 0.0173, 0.0312)
ENSG00000146223	(0.0014, 0.008, 0.0203)	(0.0347, 0.1004, 0.1964)	VG Unavailable	VG Unavailable	VG Unavailable	VG Unavailable	VG Unavailable	(0.0001, 0.0039, 0.0128)	VG Unavailable	VG Unavailable	(0.0865, 0.2158, 0.4362)	(0.0, 0.0, 0.0066)	VG Unavailable	VG Unavailable	VG Unavailable	VG Unavailable	(0.0001, 0.0056, 0.0187)	(0.0101, 0.0318, 0.0638)	VG Unavailable	VG Unavailable	(0.0, 0.005, 0.0556)	(0.0146, 0.0792, 0.2029)	VG Unavailable	VG Unavailable	(0.0196, 0.0521, 0.1094)
ENSG00000146232	(0.0, 0.0014, 0.0068)	(0.0019, 0.0117, 0.0289)	(0.0005, 0.0058, 0.0179)	(0.0027, 0.0097, 0.0208)	(0.0026, 0.0117, 0.0276)	(0.0003, 0.0058, 0.0169)	(0.003, 0.0142, 0.0354)	(0.0009, 0.0103, 0.0287)	(0.0, 0.0003, 0.0246)	(0.0023, 0.008, 0.0179)	(0.0, 0.0, 0.0093)	(0.0006, 0.0074, 0.0209)	(0.0, 0.0, 0.0054)	(0.0, 0.0004, 0.0374)	(0.0, 0.0016, 0.0067)	(0.0, 0.0011, 0.0049)	(0.0, 0.002, 0.0081)	(0.0, 0.0005, 0.0039)	(0.0028, 0.0132, 0.0317)	(0.0009, 0.0047, 0.0116)	(0.0, 0.0004, 0.006)	(0.0021, 0.0095, 0.0232)	(0.0, 0.0042, 0.0182)	(0.0, 0.0, 0.0099)	(0.001, 0.0082, 0.0225)
ENSG00000146242	VG Unavailable	VG Unavailable	VG Unavailable	VG Unavailable	VG Unavailable	VG Unavailable	VG Unavailable	VG Unavailable	VG Unavailable	VG Unavailable	VG Unavailable	VG Unavailable	VG Unavailable	VG Unavailable	VG Unavailable	VG Unavailable	(0.1223, 0.4009, 0.8817)	(0.0644, 0.2121, 0.4354)	VG Unavailable	VG Unavailable	VG Unavailable	VG Unavailable	VG Unavailable	(0.0788, 0.3017, 0.6804)	(0.0709, 0.2586, 0.5788)
ENSG00000146243	(0.0003, 0.0063, 0.0219)	(0.0004, 0.0078, 0.0238)	(0.0003, 0.0063, 0.0213)	(0.0047, 0.0183, 0.0443)	(0.0, 0.0047, 0.0194)	(0.0, 0.008, 0.0356)	(0.0031, 0.0144, 0.035)	(0.0021, 0.0113, 0.0317)	(0.0, 0.0, 0.0056)	(0.0027, 0.0148, 0.0375)	(0.0007, 0.0096, 0.0282)	(0.0044, 0.0165, 0.0365)	(0.0178, 0.0556, 0.125)	(0.0, 0.0006, 0.0192)	(0.0, 0.0053, 0.0237)	(0.0007, 0.0107, 0.034)	(0.0013, 0.0074, 0.0185)	(0.0013, 0.009, 0.025)	(0.0003, 0.0041, 0.0137)	(0.0018, 0.0092, 0.0234)	(0.0001, 0.0063, 0.0225)	(0.0002, 0.0046, 0.0148)	(0.0, 0.0049, 0.0186)	(0.0, 0.0018, 0.0173)	(0.0005, 0.0079, 0.024)
ENSG00000146247	(0.0009, 0.0052, 0.0121)	(0.0003, 0.0032, 0.0097)	(0.0019, 0.007, 0.0144)	(0.0005, 0.0036, 0.0103)	(0.0, 0.0025, 0.0092)	(0.0004, 0.0042, 0.0126)	(0.0, 0.0, 0.0077)	(0.0025, 0.0077, 0.0164)	(0.0, 0.0019, 0.0071)	(0.0, 0.0001, 0.0125)	(0.0001, 0.0021, 0.0069)	(0.0013, 0.0049, 0.0112)	(0.0045, 0.0147, 0.0325)	(0.0003, 0.0033, 0.0094)	(0.0001, 0.0038, 0.0132)	(0.0015, 0.0104, 0.0278)	(0.0005, 0.0033, 0.0084)	(0.0001, 0.0023, 0.0071)	(0.0016, 0.0058, 0.0128)	(0.0, 0.0, 0.0168)	(0.0016, 0.0061, 0.0135)	(0.0, 0.0011, 0.0065)	(0.0013, 0.0058, 0.0132)	(0.0006, 0.0053, 0.0152)	(0.0013, 0.0052, 0.0121)
ENSG00000146263	(0.0, 0.0029, 0.0231)	(0.0007, 0.0074, 0.0216)	(0.0, 0.0059, 0.022)	(0.0, 0.0, 0.0089)	(0.0004, 0.024, 0.0888)	(0.0, 0.0, 0.0677)	(0.0013, 0.0111, 0.031)	(0.0, 0.0038, 0.0225)	(0.0, 0.0066, 0.0297)	(0.0005, 0.011, 0.0349)	(0.0015, 0.0098, 0.0287)	(0.001, 0.01, 0.0285)	(0.0, 0.0, 0.1423)	(0.0, 0.0, 0.0079)	(0.0, 0.0068, 0.0295)	(0.0, 0.0033, 0.0208)	(0.0018, 0.0127, 0.0355)	(0.0, 0.0008, 0.0198)	(0.003, 0.0173, 0.0437)	(0.0038, 0.0169, 0.0394)	(0.0002, 0.0105, 0.0361)	(0.0, 0.0, 0.0342)	(0.0021, 0.0114, 0.0293)	(0.0, 0.0018, 0.0261)	(0.0005, 0.009, 0.0273)
ENSG00000146278	(0.0004, 0.0027, 0.0072)	(0.0031, 0.0105, 0.0224)	(0.0041, 0.0154, 0.0339)	(0.0025, 0.0118, 0.0263)	(0.0013, 0.0087, 0.0234)	(0.0009, 0.0056, 0.0146)	(0.0035, 0.0116, 0.0246)	(0.0006, 0.0032, 0.0078)	(0.0001, 0.0031, 0.0106)	(0.0, 0.0091, 0.0368)	(0.0024, 0.0094, 0.022)	(0.0008, 0.0041, 0.0101)	VG Unavailable	(0.0032, 0.0099, 0.0213)	(0.0029, 0.0133, 0.0304)	(0.0023, 0.0153, 0.0376)	(0.0014, 0.0071, 0.0162)	(0.0019, 0.0085, 0.0185)	(0.0005, 0.0089, 0.0274)	(0.0026, 0.0091, 0.0203)	(0.0034, 0.0151, 0.0363)	(0.0021, 0.0116, 0.0284)	(0.0003, 0.0068, 0.0238)	(0.0001, 0.0048, 0.015)	(0.0009, 0.0088, 0.0232)
ENSG00000146281	(0.0282, 0.0661, 0.1176)	(0.0381, 0.0883, 0.1548)	(0.02, 0.0595, 0.1321)	(0.0334, 0.1375, 0.3153)	(0.0702, 0.1695, 0.3167)	(0.0512, 0.1152, 0.2089)	(0.0357, 0.101, 0.2078)	(0.0531, 0.103, 0.1815)	(0.055, 0.1248, 0.2403)	(0.0437, 0.1076, 0.2147)	(0.0269, 0.0914, 0.2039)	(0.0277, 0.0687, 0.1316)	(0.0371, 0.0898, 0.1777)	(0.0415, 0.1141, 0.2439)	(0.0209, 0.0794, 0.1869)	(0.0348, 0.1141, 0.2441)	(0.032, 0.0754, 0.1407)	(0.0491, 0.1064, 0.198)	(0.0794, 0.2111, 0.4163)	(0.0225, 0.0646, 0.1259)	(0.0363, 0.091, 0.1724)	(0.037, 0.0983, 0.1901)	(0.0319, 0.1042, 0.2382)	(0.0475, 0.1232, 0.2395)	(0.0759, 0.1718, 0.3151)
ENSG00000146282	(0.001, 0.0067, 0.0171)	(0.0099, 0.0247, 0.0459)	(0.0, 0.0, 0.0112)	(0.0018, 0.0111, 0.0274)	(0.0014, 0.0104, 0.0281)	(0.0026, 0.0142, 0.0342)	(0.0002, 0.0073, 0.0247)	(0.0003, 0.0068, 0.0207)	(0.0028, 0.0183, 0.05)	(0.0, 0.0, 0.0118)	(0.0, 0.0023, 0.0125)	(0.0, 0.001, 0.0109)	(0.0044, 0.0208, 0.0524)	(0.0002, 0.0075, 0.0263)	(0.0041, 0.0197, 0.0439)	(0.0001, 0.0037, 0.0113)	(0.0002, 0.0049, 0.0147)	(0.0, 0.0039, 0.0146)	(0.0, 0.0039, 0.0178)	(0.0013, 0.0184, 0.059)	(0.0002, 0.0047, 0.0165)	(0.0, 0.0, 0.0058)	(0.0013, 0.0131, 0.038)	(0.0, 0.0064, 0.02)	(0.0007, 0.0061, 0.0172)
ENSG00000146350	(0.0026, 0.0131, 0.031)	(0.0041, 0.0165, 0.0387)	(0.0072, 0.0413, 0.1025)	(0.0, 0.0088, 0.0319)	(0.0048, 0.0278, 0.0707)	(0.0, 0.0115, 0.0482)	(0.0065, 0.025, 0.055)	(0.0101, 0.0338, 0.071)	(0.0, 0.0, 0.0172)	(0.0005, 0.0202, 0.0714)	(0.0, 0.0124, 0.0525)	(0.0101, 0.0304, 0.0613)	(0.001, 0.0252, 0.0819)	(0.002, 0.0195, 0.0544)	(0.0, 0.0015, 0.0191)	(0.0021, 0.0175, 0.0483)	(0.0035, 0.0148, 0.0338)	(0.0, 0.0064, 0.0231)	(0.0075, 0.0351, 0.08)	(0.0002, 0.0065, 0.0212)	(0.001, 0.015, 0.047)	(0.0094, 0.0325, 0.0671)	(0.0021, 0.0173, 0.0476)	(0.0002, 0.0115, 0.0421)	(0.0224, 0.06, 0.1178)
ENSG00000146376	(0.0037, 0.0153, 0.0337)	(0.0003, 0.0067, 0.0219)	(0.0001, 0.0082, 0.0257)	(0.0109, 0.0365, 0.0773)	(0.0067, 0.0268, 0.0582)	(0.0088, 0.0373, 0.0829)	(0.0035, 0.0163, 0.0427)	(0.001, 0.0091, 0.0249)	(0.0165, 0.0485, 0.094)	(0.0042, 0.023, 0.0535)	(0.001, 0.0188, 0.0597)	(0.0047, 0.0262, 0.0619)	(0.0185, 0.0527, 0.1036)	(0.0005, 0.0197, 0.0711)	(0.0042, 0.0188, 0.0437)	(0.0029, 0.015, 0.0365)	(0.0024, 0.0107, 0.0246)	(0.0032, 0.0123, 0.0287)	(0.0107, 0.0389, 0.0872)	(0.0066, 0.0233, 0.0531)	(0.0015, 0.0151, 0.0441)	(0.0108, 0.0441, 0.0986)	(0.0176, 0.0613, 0.1334)	(0.0035, 0.0153, 0.036)	(0.0006, 0.0091, 0.026)
ENSG00000146386	(0.0062, 0.015, 0.028)	(0.001, 0.0066, 0.0176)	(0.0008, 0.0063, 0.0164)	(0.005, 0.0302, 0.0763)	(0.0003, 0.0063, 0.0189)	(0.0079, 0.027, 0.0597)	(0.0031, 0.0155, 0.038)	(0.0, 0.0042, 0.0187)	(0.0152, 0.0588, 0.1229)	(0.0, 0.004, 0.0272)	(0.0041, 0.0164, 0.0375)	(0.0029, 0.0121, 0.0281)	(0.0171, 0.07, 0.1637)	(0.009, 0.0307, 0.0638)	(0.0105, 0.0512, 0.1234)	(0.0041, 0.0159, 0.0338)	(0.0054, 0.0174, 0.0322)	(0.0088, 0.0271, 0.058)	(0.0062, 0.0321, 0.0801)	(0.0002, 0.005, 0.0165)	(0.0034, 0.0115, 0.0241)	(0.0023, 0.0132, 0.0363)	(0.01, 0.0263, 0.0514)	(0.0049, 0.0354, 0.0961)	(0.0026, 0.0116, 0.0254)
ENSG00000146409	(0.0156, 0.0816, 0.1989)	(0.0552, 0.1681, 0.3461)	(0.0231, 0.1778, 0.5077)	VG Unavailable	VG Unavailable	VG Unavailable	VG Unavailable	(0.0595, 0.1645, 0.3451)	VG Unavailable	VG Unavailable	(0.0112, 0.0802, 0.2256)	(0.0, 0.0029, 0.0221)	VG Unavailable	VG Unavailable	VG Unavailable	VG Unavailable	(0.0075, 0.0352, 0.0872)	(0.0072, 0.0417, 0.1188)	VG Unavailable	VG Unavailable	(0.0365, 0.1525, 0.3672)	VG Unavailable	VG Unavailable	VG Unavailable	(0.0145, 0.0521, 0.1145)
ENSG00000146410	(0.0, 0.0071, 0.0292)	(0.0, 0.0009, 0.0993)	VG Unavailable	(0.0, 0.0217, 0.0908)	VG Unavailable	(0.0, 0.0082, 0.0628)	VG Unavailable	(0.0068, 0.0584, 0.152)	VG Unavailable	VG Unavailable	VG Unavailable	(0.0059, 0.0293, 0.0679)	VG Unavailable	VG Unavailable	(0.0001, 0.025, 0.0829)	(0.0, 0.0, 0.0259)	(0.0025, 0.0155, 0.0426)	(0.0101, 0.0545, 0.1323)	VG Unavailable	VG Unavailable	VG Unavailable	VG Unavailable	VG Unavailable	VG Unavailable	(0.003, 0.0304, 0.0858)
ENSG00000146414	(0.0001, 0.0113, 0.0409)	(0.0, 0.0, 0.1059)	(0.0013, 0.0136, 0.0403)	(0.0015, 0.0168, 0.0489)	(0.0, 0.0057, 0.0209)	(0.0065, 0.0395, 0.102)	(0.0005, 0.0144, 0.044)	(0.0, 0.0057, 0.0291)	(0.0005, 0.0086, 0.0249)	(0.0, 0.0054, 0.0231)	(0.0, 0.0036, 0.0385)	(0.0, 0.0006, 0.0274)	(0.0, 0.0056, 0.0251)	(0.0, 0.0, 0.0381)	(0.0, 0.0051, 0.0238)	(0.0042, 0.0221, 0.0527)	(0.0009, 0.0165, 0.0503)	(0.0056, 0.0225, 0.0564)	(0.0001, 0.0149, 0.0546)	VG Unavailable	(0.0, 0.0, 0.2543)	(0.0, 0.0067, 0.0251)	(0.0, 0.0059, 0.0257)	(0.0, 0.0083, 0.0303)	(0.0, 0.0, 0.0285)
ENSG00000146416	(0.0039, 0.0153, 0.0361)	(0.0017, 0.0115, 0.0307)	(0.0008, 0.0125, 0.0409)	(0.0105, 0.0276, 0.0566)	(0.0089, 0.0244, 0.0468)	(0.0037, 0.0141, 0.0314)	(0.0, 0.0079, 0.0308)	(0.0019, 0.0097, 0.0231)	(0.0015, 0.0151, 0.0422)	(0.0011, 0.0155, 0.0456)	(0.0001, 0.0097, 0.0356)	(0.0095, 0.0259, 0.0494)	(0.0, 0.0, 0.0163)	(0.0062, 0.0231, 0.0507)	(0.0019, 0.013, 0.0351)	(0.0051, 0.03, 0.0757)	(0.0046, 0.0144, 0.03)	(0.0015, 0.0083, 0.0216)	(0.0, 0.0032, 0.02)	(0.0, 0.0013, 0.0219)	(0.0007, 0.011, 0.0325)	(0.0012, 0.0173, 0.0538)	(0.0, 0.0066, 0.0251)	(0.0002, 0.008, 0.0278)	(0.0054, 0.0142, 0.0273)
ENSG00000146425	(0.0075, 0.0261, 0.0554)	(0.0049, 0.0235, 0.0524)	(0.0032, 0.0173, 0.0412)	(0.014, 0.0564, 0.118)	(0.017, 0.0553, 0.1182)	(0.0095, 0.0364, 0.0814)	(0.0133, 0.0453, 0.0972)	(0.0001, 0.0066, 0.0224)	(0.0083, 0.0287, 0.0621)	(0.0051, 0.0222, 0.0562)	(0.0154, 0.0502, 0.1108)	(0.0035, 0.0244, 0.0672)	(0.0009, 0.0136, 0.0389)	(0.0043, 0.0189, 0.0447)	(0.0256, 0.0771, 0.166)	(0.0127, 0.0557, 0.1236)	(0.0001, 0.0052, 0.0195)	(0.0061, 0.02, 0.0426)	(0.0061, 0.0232, 0.0502)	(0.0005, 0.0125, 0.0422)	(0.0043, 0.0189, 0.0444)	(0.0094, 0.0312, 0.0624)	(0.0206, 0.0783, 0.1805)	(0.0105, 0.0452, 0.1046)	(0.0119, 0.0409, 0.0874)
ENSG00000146426	(0.0448, 0.0925, 0.1594)	(0.0135, 0.0497, 0.1092)	(0.0201, 0.0493, 0.0895)	(0.0593, 0.1369, 0.2387)	(0.0386, 0.1323, 0.2873)	(0.0424, 0.1143, 0.2358)	(0.0362, 0.0815, 0.1509)	(0.0398, 0.1076, 0.2053)	(0.0746, 0.1572, 0.2663)	(0.0188, 0.0623, 0.131)	(0.0494, 0.1089, 0.2011)	(0.0235, 0.0547, 0.0999)	(0.0371, 0.0913, 0.1686)	(0.0334, 0.0959, 0.1887)	(0.0261, 0.0736, 0.1499)	(0.0426, 0.1028, 0.1913)	(0.0643, 0.1447, 0.2432)	(0.0491, 0.1094, 0.1925)	(0.0287, 0.0789, 0.1535)	(0.0046, 0.0414, 0.1176)	(0.0062, 0.0178, 0.0364)	(0.0121, 0.0348, 0.0677)	(0.0252, 0.0662, 0.1247)	(0.0042, 0.0199, 0.0476)	(0.0641, 0.1633, 0.3293)
ENSG00000146433	(0.0073, 0.0166, 0.0302)	(0.0001, 0.0046, 0.0153)	(0.0011, 0.0084, 0.0234)	(0.0007, 0.005, 0.014)	(0.007, 0.0206, 0.0434)	(0.0, 0.0051, 0.0341)	(0.0001, 0.0033, 0.0099)	(0.0019, 0.0077, 0.018)	(0.0003, 0.0052, 0.0165)	(0.0137, 0.0402, 0.0735)	(0.0072, 0.0231, 0.0465)	(0.0118, 0.0286, 0.0519)	(0.0009, 0.0071, 0.019)	(0.0024, 0.0111, 0.025)	(0.0014, 0.0096, 0.0262)	(0.0, 0.003, 0.0125)	(0.0039, 0.0131, 0.0276)	(0.0043, 0.0122, 0.0251)	(0.0054, 0.0168, 0.0338)	(0.0, 0.0023, 0.0112)	(0.0037, 0.0115, 0.0241)	(0.0043, 0.0141, 0.0322)	(0.0, 0.0042, 0.0164)	(0.0012, 0.008, 0.0197)	(0.0021, 0.01, 0.0242)
ENSG00000146457	(0.0017, 0.0059, 0.0133)	(0.0031, 0.0092, 0.0183)	(0.0023, 0.0078, 0.0161)	(0.0024, 0.0082, 0.0173)	(0.0076, 0.0226, 0.0474)	(0.004, 0.013, 0.0269)	(0.0003, 0.0034, 0.0097)	(0.0001, 0.0023, 0.0081)	(0.0002, 0.0049, 0.0156)	(0.0021, 0.0087, 0.0204)	(0.002, 0.0094, 0.0229)	(0.0007, 0.0036, 0.0084)	(0.0048, 0.0122, 0.0256)	(0.0017, 0.0067, 0.016)	(0.0018, 0.0077, 0.0183)	(0.001, 0.0075, 0.02)	(0.0026, 0.0073, 0.0155)	(0.0, 0.0027, 0.0093)	(0.0027, 0.0089, 0.0182)	(0.0016, 0.0052, 0.0107)	(0.0024, 0.0097, 0.021)	(0.0006, 0.0041, 0.0106)	(0.0004, 0.0035, 0.0099)	(0.0015, 0.0056, 0.0131)	(0.0015, 0.0063, 0.0147)
ENSG00000146463	(0.0003, 0.0111, 0.037)	(0.0, 0.0, 0.0123)	(0.0002, 0.0175, 0.0615)	(0.0254, 0.0857, 0.1861)	(0.0095, 0.0494, 0.1194)	(0.0, 0.0, 0.0203)	(0.0, 0.0138, 0.0628)	(0.0061, 0.028, 0.0692)	VG Unavailable	VG Unavailable	(0.0074, 0.0594, 0.1598)	(0.0, 0.0102, 0.042)	VG Unavailable	(0.03, 0.1007, 0.2057)	(0.0, 0.0189, 0.0762)	(0.0, 0.0101, 0.0443)	(0.0, 0.0014, 0.0468)	(0.0, 0.0035, 0.0359)	(0.0001, 0.0149, 0.0574)	(0.0039, 0.0282, 0.0747)	(0.0, 0.0, 0.1799)	(0.0, 0.0, 0.0553)	(0.0162, 0.0784, 0.2098)	VG Unavailable	(0.0024, 0.0186, 0.0511)
ENSG00000146476	(0.0, 0.0, 0.0476)	(0.0005, 0.0175, 0.0579)	(0.0, 0.0, 0.0313)	(0.0052, 0.0308, 0.0788)	(0.0007, 0.0126, 0.0389)	(0.0, 0.0065, 0.0395)	(0.0013, 0.0172, 0.0537)	(0.0007, 0.009, 0.0285)	(0.0, 0.0013, 0.0472)	(0.0, 0.0064, 0.0319)	(0.0, 0.0074, 0.0351)	(0.0036, 0.0369, 0.1095)	(0.0046, 0.0442, 0.1481)	(0.0, 0.0049, 0.0272)	(0.0, 0.0, 0.0177)	(0.0077, 0.0478, 0.1158)	(0.0, 0.0005, 0.0695)	(0.0, 0.005, 0.0415)	(0.0, 0.0107, 0.0416)	(0.0, 0.0082, 0.0346)	(0.0, 0.0002, 0.1986)	(0.0035, 0.0306, 0.0846)	(0.0046, 0.0242, 0.0624)	(0.0, 0.0, 0.0681)	(0.0, 0.0056, 0.0321)
ENSG00000146535	(0.0293, 0.0602, 0.0995)	(0.0271, 0.0516, 0.0888)	(0.0107, 0.0313, 0.0613)	(0.0308, 0.0688, 0.1201)	(0.0194, 0.0443, 0.0832)	(0.0262, 0.0654, 0.1204)	(0.0104, 0.0228, 0.0414)	(0.0183, 0.0376, 0.0668)	(0.0317, 0.0695, 0.118)	(0.019, 0.0419, 0.0727)	(0.0068, 0.0199, 0.0415)	(0.0171, 0.034, 0.0574)	(0.0101, 0.0261, 0.0474)	(0.0042, 0.0122, 0.0244)	(0.0308, 0.0748, 0.135)	(0.0205, 0.0472, 0.0889)	(0.0173, 0.0428, 0.079)	(0.0093, 0.0376, 0.085)	(0.0387, 0.0795, 0.1417)	(0.0193, 0.048, 0.0877)	(0.0205, 0.0463, 0.0864)	(0.0202, 0.0432, 0.0746)	(0.032, 0.0669, 0.1196)	(0.0154, 0.0388, 0.0744)	(0.0111, 0.0264, 0.048)
ENSG00000146540	(0.0041, 0.0077, 0.0135)	(0.0028, 0.0057, 0.0095)	(0.0015, 0.0039, 0.0075)	(0.0027, 0.007, 0.0128)	(0.003, 0.0064, 0.011)	(0.0007, 0.0019, 0.0041)	(0.0013, 0.0032, 0.0061)	(0.0018, 0.0041, 0.0071)	(0.0057, 0.0121, 0.0208)	(0.0015, 0.003, 0.0051)	(0.004, 0.01, 0.0185)	(0.0052, 0.01, 0.0164)	(0.0052, 0.0111, 0.0193)	(0.0048, 0.0104, 0.0183)	(0.0026, 0.0054, 0.0093)	(0.0002, 0.0013, 0.0031)	(0.0081, 0.0163, 0.027)	(0.0051, 0.0103, 0.0171)	(0.0078, 0.0155, 0.0261)	(0.003, 0.0074, 0.0135)	(0.0047, 0.0107, 0.0194)	(0.0013, 0.0037, 0.0076)	(0.0034, 0.0076, 0.013)	(0.011, 0.021, 0.0345)	(0.0036, 0.0074, 0.013)
ENSG00000146576	(0.0516, 0.1779, 0.4136)	(0.0104, 0.0404, 0.0889)	(0.0142, 0.0648, 0.1562)	(0.0362, 0.1082, 0.2113)	(0.0028, 0.0211, 0.057)	(0.0052, 0.0229, 0.0545)	(0.0052, 0.0196, 0.0444)	VG Unavailable	(0.0083, 0.0359, 0.0802)	(0.0213, 0.0609, 0.1213)	(0.0412, 0.1233, 0.2555)	(0.0019, 0.0163, 0.0481)	(0.0022, 0.0186, 0.0529)	(0.0137, 0.0472, 0.1043)	(0.0212, 0.0931, 0.219)	(0.0047, 0.0235, 0.0539)	(0.0077, 0.0356, 0.0825)	(0.0133, 0.0574, 0.1307)	(0.0137, 0.0445, 0.092)	(0.0117, 0.0377, 0.0776)	(0.0252, 0.0704, 0.1423)	(0.0042, 0.0177, 0.0425)	(0.0095, 0.0378, 0.0863)	(0.0, 0.0061, 0.0307)	(0.007, 0.0352, 0.0798)
ENSG00000146587	(0.0029, 0.0091, 0.0186)	(0.0012, 0.0056, 0.0142)	(0.0025, 0.0089, 0.0193)	(0.0062, 0.0155, 0.0304)	(0.002, 0.0083, 0.019)	(0.0007, 0.0047, 0.0128)	(0.0, 0.0015, 0.0097)	(0.0018, 0.007, 0.0164)	(0.0003, 0.0045, 0.0136)	(0.0, 0.0029, 0.0122)	(0.0009, 0.0061, 0.0158)	(0.0, 0.0021, 0.0095)	(0.0009, 0.0063, 0.0169)	(0.0015, 0.0067, 0.0159)	(0.0015, 0.0085, 0.0223)	(0.0052, 0.0164, 0.0334)	(0.0012, 0.0059, 0.0154)	(0.0003, 0.0033, 0.0095)	(0.0008, 0.0065, 0.0164)	(0.0008, 0.0059, 0.0159)	(0.0008, 0.009, 0.0234)	(0.0004, 0.0051, 0.0159)	(0.0039, 0.0162, 0.0364)	(0.0001, 0.0026, 0.0097)	(0.0, 0.0008, 0.0062)
ENSG00000146592	(0.0268, 0.0782, 0.1667)	(0.0835, 0.2264, 0.4414)	(0.002, 0.0138, 0.0338)	VG Unavailable	VG Unavailable	(0.0065, 0.0577, 0.1557)	(0.0234, 0.0587, 0.1124)	(0.0407, 0.1286, 0.278)	(0.0002, 0.0088, 0.0353)	(0.0127, 0.0459, 0.1042)	VG Unavailable	(0.0391, 0.0995, 0.1945)	(0.0487, 0.1238, 0.2326)	(0.0344, 0.1099, 0.2346)	VG Unavailable	VG Unavailable	(0.1017, 0.2151, 0.3916)	(0.0133, 0.0488, 0.1209)	(0.0283, 0.0838, 0.1754)	(0.004, 0.0342, 0.0982)	VG Unavailable	(0.0326, 0.0864, 0.1697)	(0.0112, 0.0644, 0.1681)	VG Unavailable	(0.0305, 0.0929, 0.2005)
ENSG00000146670	(0.0, 0.0, 0.0049)	(0.0, 0.0034, 0.0139)	(0.0, 0.0023, 0.0139)	(0.0005, 0.0188, 0.0634)	(0.0026, 0.0135, 0.033)	(0.0001, 0.005, 0.0164)	(0.0016, 0.0094, 0.0254)	(0.0014, 0.012, 0.0324)	(0.0, 0.003, 0.011)	(0.0005, 0.005, 0.0139)	(0.0008, 0.0063, 0.0172)	(0.0, 0.0018, 0.0258)	(0.0002, 0.0049, 0.015)	(0.0, 0.0048, 0.0189)	(0.0002, 0.0092, 0.0329)	(0.0, 0.0038, 0.0157)	(0.0011, 0.0157, 0.0461)	(0.0, 0.0051, 0.0213)	(0.0003, 0.0051, 0.0156)	(0.0, 0.0019, 0.0121)	(0.0, 0.0011, 0.0137)	(0.0001, 0.0038, 0.0122)	(0.0, 0.0014, 0.0085)	(0.0001, 0.003, 0.0094)	(0.0, 0.0032, 0.0155)
ENSG00000146676	(0.0011, 0.0181, 0.0542)	(0.0, 0.0085, 0.0359)	(0.0023, 0.0183, 0.0485)	VG Unavailable	(0.0086, 0.0534, 0.1472)	(0.0004, 0.0136, 0.0453)	(0.0002, 0.0099, 0.0312)	(0.0, 0.0049, 0.0275)	(0.0, 0.0018, 0.041)	(0.0, 0.0012, 0.0318)	(0.0, 0.0, 0.0114)	(0.0011, 0.0146, 0.0451)	(0.0003, 0.0115, 0.0412)	(0.0, 0.0, 0.0087)	(0.0031, 0.0495, 0.1447)	(0.0, 0.0057, 0.0364)	(0.0, 0.0049, 0.0245)	(0.0, 0.0066, 0.0427)	(0.0036, 0.0211, 0.0526)	(0.0, 0.0064, 0.0253)	(0.0, 0.0061, 0.0283)	(0.001, 0.0192, 0.0596)	(0.0, 0.0, 0.0164)	(0.0, 0.0, 0.0348)	(0.0, 0.0, 0.0058)
ENSG00000146701	(0.002, 0.0041, 0.0073)	(0.0029, 0.0062, 0.0114)	(0.0004, 0.0016, 0.0039)	(0.0001, 0.001, 0.0028)	(0.0008, 0.0029, 0.0064)	(0.0004, 0.0021, 0.0049)	(0.001, 0.0029, 0.0057)	(0.003, 0.0079, 0.0154)	(0.0025, 0.008, 0.0173)	(0.0016, 0.0059, 0.0131)	(0.0007, 0.0027, 0.0059)	(0.0046, 0.0101, 0.0174)	(0.0002, 0.0012, 0.003)	(0.0007, 0.003, 0.0065)	(0.0006, 0.0022, 0.0048)	(0.0001, 0.0016, 0.0049)	(0.0022, 0.0055, 0.0098)	(0.0018, 0.0042, 0.0078)	(0.0009, 0.0023, 0.0046)	(0.0006, 0.0018, 0.0038)	(0.0007, 0.0028, 0.0063)	(0.0007, 0.0025, 0.0052)	(0.0014, 0.0048, 0.0109)	(0.0005, 0.002, 0.0044)	(0.0029, 0.0068, 0.0126)
ENSG00000146729	(0.0, 0.0007, 0.0079)	(0.0, 0.0022, 0.0077)	(0.002, 0.0092, 0.0218)	(0.0003, 0.0047, 0.0136)	(0.0018, 0.0085, 0.0205)	(0.0001, 0.0028, 0.0094)	(0.0, 0.0024, 0.0105)	(0.0019, 0.0069, 0.0145)	(0.0, 0.0, 0.024)	(0.0, 0.0027, 0.0103)	(0.0004, 0.0034, 0.0092)	(0.0004, 0.0035, 0.0088)	(0.0002, 0.0035, 0.0122)	(0.003, 0.0109, 0.0243)	(0.0002, 0.0036, 0.0118)	(0.0001, 0.0032, 0.011)	(0.0006, 0.0038, 0.0102)	(0.003, 0.0095, 0.0192)	(0.0001, 0.0019, 0.0063)	(0.0004, 0.0037, 0.0099)	(0.0, 0.001, 0.0075)	(0.0001, 0.0027, 0.0093)	(0.0009, 0.0049, 0.0129)	(0.0003, 0.0042, 0.0129)	(0.0008, 0.0043, 0.0106)
ENSG00000146731	(0.0, 0.0005, 0.0032)	(0.0, 0.0009, 0.003)	(0.0, 0.0, 0.0016)	(0.0004, 0.0021, 0.0049)	(0.0, 0.0, 0.0057)	(0.0009, 0.0038, 0.0086)	(0.0002, 0.0017, 0.0043)	(0.0, 0.0009, 0.0033)	(0.0, 0.0008, 0.0034)	(0.0, 0.0006, 0.0027)	(0.0004, 0.0021, 0.0049)	(0.0001, 0.0014, 0.004)	(0.0003, 0.0018, 0.005)	(0.0007, 0.0025, 0.0054)	(0.0, 0.0008, 0.0029)	(0.0001, 0.0015, 0.004)	(0.0001, 0.0009, 0.0025)	(0.0003, 0.0015, 0.0035)	(0.0001, 0.001, 0.0028)	(0.0, 0.0009, 0.003)	(0.0002, 0.0017, 0.0043)	(0.0006, 0.0032, 0.0075)	(0.0044, 0.0105, 0.0206)	(0.0006, 0.0028, 0.0067)	(0.0012, 0.0035, 0.0072)
ENSG00000146733	(0.1642, 0.3062, 0.5263)	(0.0867, 0.1691, 0.2803)	(0.0546, 0.148, 0.2801)	(0.114, 0.2505, 0.4124)	(0.0267, 0.0596, 0.114)	(0.1039, 0.2378, 0.4201)	(0.0378, 0.1075, 0.2124)	(0.1601, 0.3071, 0.5117)	(0.0419, 0.1396, 0.2992)	(0.1048, 0.3246, 0.7141)	(0.0313, 0.1079, 0.2229)	(0.145, 0.2787, 0.4624)	(0.0788, 0.2476, 0.5111)	(0.0295, 0.0708, 0.1283)	(0.0513, 0.1306, 0.2473)	(0.0976, 0.2156, 0.3853)	(0.1603, 0.3141, 0.5312)	(0.1253, 0.2632, 0.4408)	(0.02, 0.054, 0.104)	(0.042, 0.1058, 0.1952)	(0.069, 0.1649, 0.319)	(0.0179, 0.0503, 0.098)	(0.0487, 0.1016, 0.1774)	(0.015, 0.0538, 0.1169)	(0.1468, 0.2732, 0.4578)
ENSG00000146757	(0.0009, 0.005, 0.0123)	(0.0, 0.0017, 0.0066)	(0.0001, 0.0064, 0.0231)	(0.0017, 0.0084, 0.0199)	(0.0043, 0.0142, 0.0293)	(0.0007, 0.0054, 0.0138)	(0.0028, 0.0123, 0.0276)	(0.0, 0.0, 0.007)	(0.0, 0.0064, 0.0267)	(0.0, 0.0008, 0.0138)	(0.0, 0.002, 0.0076)	(0.0016, 0.0081, 0.018)	(0.0004, 0.0067, 0.0198)	(0.0, 0.0024, 0.0092)	(0.0011, 0.0055, 0.0131)	(0.0001, 0.0039, 0.0137)	(0.0032, 0.01, 0.0204)	(0.0, 0.0014, 0.0099)	(0.0022, 0.0123, 0.0309)	(0.0001, 0.0031, 0.0106)	(0.0001, 0.0065, 0.0224)	(0.0151, 0.0655, 0.1559)	(0.0, 0.0059, 0.0296)	(0.005, 0.0184, 0.0416)	(0.0009, 0.0057, 0.0143)
ENSG00000146802	(0.0002, 0.0064, 0.0201)	(0.0001, 0.008, 0.0274)	(0.0, 0.0051, 0.0231)	(0.0, 0.0089, 0.0353)	VG Unavailable	(0.0, 0.0208, 0.0875)	(0.0, 0.001, 0.0268)	(0.0017, 0.0137, 0.0333)	(0.0, 0.0, 0.0061)	(0.0, 0.0021, 0.0227)	(0.0, 0.0001, 0.3763)	(0.0066, 0.0231, 0.0505)	(0.0041, 0.0264, 0.0753)	(0.0, 0.0, 0.0086)	(0.0, 0.0097, 0.0517)	(0.0, 0.0078, 0.0638)	(0.0005, 0.0086, 0.0251)	(0.0002, 0.0063, 0.0213)	(0.0019, 0.0149, 0.0422)	(0.0, 0.0143, 0.0516)	(0.0, 0.0055, 0.0205)	(0.0, 0.0001, 0.4004)	(0.0026, 0.0198, 0.0529)	(0.0002, 0.0167, 0.0541)	(0.0, 0.0039, 0.0283)
ENSG00000146826	VG Unavailable	VG Unavailable	(0.0027, 0.0386, 0.1128)	VG Unavailable	VG Unavailable	VG Unavailable	VG Unavailable	VG Unavailable	VG Unavailable	(0.0003, 0.0224, 0.0818)	VG Unavailable	VG Unavailable	VG Unavailable	VG Unavailable	VG Unavailable	VG Unavailable	VG Unavailable	VG Unavailable	VG Unavailable	VG Unavailable	VG Unavailable	VG Unavailable	VG Unavailable	(0.0, 0.0, 0.1669)	VG Unavailable
ENSG00000146828	(0.0043, 0.0244, 0.0599)	(0.0032, 0.0212, 0.0513)	(0.0, 0.0005, 0.0352)	(0.0002, 0.0109, 0.0395)	(0.0049, 0.0298, 0.0752)	(0.0, 0.0112, 0.0647)	(0.0, 0.0052, 0.0274)	(0.0, 0.0015, 0.0326)	(0.006, 0.0276, 0.0639)	(0.0011, 0.0198, 0.0587)	(0.0, 0.0022, 0.0305)	(0.0, 0.0091, 0.066)	(0.0014, 0.017, 0.0567)	(0.0013, 0.0302, 0.0905)	(0.0001, 0.0073, 0.0288)	(0.0003, 0.01, 0.0353)	(0.0, 0.0078, 0.0347)	(0.0048, 0.0305, 0.0807)	(0.0053, 0.0318, 0.0749)	(0.0, 0.0101, 0.0545)	(0.0154, 0.0598, 0.1374)	(0.0072, 0.0284, 0.0653)	(0.0, 0.0, 0.9161)	(0.0055, 0.03, 0.0803)	(0.0, 0.0097, 0.0449)
ENSG00000146830	(0.0017, 0.0067, 0.015)	(0.001, 0.0049, 0.0127)	(0.0007, 0.0063, 0.0161)	(0.0023, 0.0087, 0.0199)	(0.0027, 0.0166, 0.0415)	(0.0035, 0.0155, 0.0366)	(0.0004, 0.0052, 0.0154)	(0.0001, 0.0022, 0.0073)	(0.0013, 0.0065, 0.0164)	(0.0047, 0.0176, 0.0395)	(0.0012, 0.0069, 0.0176)	(0.0026, 0.0083, 0.018)	(0.0016, 0.0079, 0.0223)	(0.0005, 0.0041, 0.0109)	(0.0302, 0.0935, 0.2078)	(0.003, 0.0117, 0.0275)	(0.0002, 0.0032, 0.0104)	(0.0017, 0.0076, 0.0174)	(0.0031, 0.0096, 0.0193)	(0.0, 0.0066, 0.0273)	(0.0037, 0.0102, 0.0211)	(0.0014, 0.0054, 0.0114)	(0.0012, 0.007, 0.0189)	(0.0059, 0.0185, 0.0374)	(0.0006, 0.0043, 0.0116)
ENSG00000146833	(0.0084, 0.0226, 0.0517)	(0.0116, 0.0278, 0.0589)	(0.0132, 0.0467, 0.1062)	(0.0151, 0.0565, 0.1198)	(0.0093, 0.0398, 0.0938)	(0.0266, 0.0969, 0.216)	(0.0056, 0.0201, 0.0453)	(0.0047, 0.0162, 0.033)	(0.0121, 0.0324, 0.0599)	(0.0151, 0.0382, 0.0729)	(0.0465, 0.1274, 0.262)	(0.0098, 0.0299, 0.0644)	(0.0082, 0.0298, 0.0664)	(0.005, 0.0181, 0.0393)	(0.0071, 0.0245, 0.0552)	(0.005, 0.0218, 0.0504)	(0.0193, 0.062, 0.129)	(0.001, 0.0063, 0.0175)	(0.0128, 0.0358, 0.075)	(0.008, 0.0276, 0.0536)	(0.0123, 0.0307, 0.0595)	(0.0102, 0.0293, 0.0558)	(0.0124, 0.0398, 0.0828)	(0.0071, 0.0208, 0.0437)	(0.0033, 0.0159, 0.0398)
ENSG00000146834	(0.0008, 0.006, 0.0163)	(0.0004, 0.0084, 0.0265)	(0.0, 0.0, 0.022)	VG Unavailable	VG Unavailable	VG Unavailable	VG Unavailable	(0.0, 0.0037, 0.0153)	(0.0016, 0.009, 0.0242)	(0.0003, 0.0065, 0.0215)	(0.0, 0.003, 0.0152)	(0.0035, 0.0149, 0.0348)	(0.0006, 0.0079, 0.0228)	(0.0, 0.005, 0.0217)	VG Unavailable	VG Unavailable	(0.0004, 0.0093, 0.0309)	(0.0002, 0.0033, 0.0102)	VG Unavailable	VG Unavailable	VG Unavailable	VG Unavailable	VG Unavailable	VG Unavailable	(0.0, 0.0, 0.0085)
ENSG00000146842	(0.0, 0.0, 0.0163)	(0.0031, 0.0253, 0.0757)	(0.0, 0.0027, 0.0325)	(0.0051, 0.0276, 0.071)	(0.0003, 0.0121, 0.0406)	(0.0044, 0.0378, 0.1092)	(0.0, 0.005, 0.0264)	(0.0018, 0.0239, 0.0686)	(0.0019, 0.0163, 0.0422)	(0.0015, 0.0194, 0.0656)	(0.0019, 0.019, 0.0556)	(0.0145, 0.0663, 0.1546)	(0.0, 0.0048, 0.0383)	(0.0035, 0.0216, 0.0533)	(0.0, 0.0, 0.0162)	(0.0, 0.0089, 0.0493)	(0.0, 0.0009, 0.1015)	(0.0056, 0.0262, 0.0677)	(0.0, 0.0023, 0.0417)	(0.001, 0.0141, 0.0407)	(0.0, 0.0029, 0.0376)	(0.0018, 0.0148, 0.0446)	(0.0002, 0.0207, 0.067)	(0.0019, 0.0186, 0.0501)	(0.0, 0.0074, 0.0356)
ENSG00000146856	(0.0, 0.0036, 0.0148)	(0.0, 0.0031, 0.0104)	(0.0, 0.0054, 0.0415)	(0.0, 0.0038, 0.021)	(0.0182, 0.0785, 0.1752)	(0.0, 0.0012, 0.0508)	(0.0037, 0.0195, 0.0497)	(0.0006, 0.0048, 0.0127)	(0.0085, 0.0431, 0.1089)	(0.0008, 0.0137, 0.0393)	(0.0, 0.0093, 0.0347)	(0.0, 0.0006, 0.0094)	(0.0, 0.0, 0.0136)	(0.0, 0.0075, 0.0381)	(0.001, 0.0139, 0.0429)	(0.0, 0.0, 0.0382)	(0.0002, 0.0038, 0.0119)	(0.0, 0.0021, 0.0099)	(0.0, 0.006, 0.032)	(0.0, 0.0098, 0.0517)	(0.0, 0.0164, 0.0618)	(0.0004, 0.0101, 0.0324)	(0.0007, 0.0161, 0.0497)	(0.0017, 0.0311, 0.0982)	(0.003, 0.0123, 0.0289)
ENSG00000146858	(0.0003, 0.018, 0.0589)	(0.0042, 0.042, 0.1219)	(0.0014, 0.0257, 0.0826)	(0.0, 0.0155, 0.0771)	VG Unavailable	VG Unavailable	(0.0049, 0.0484, 0.137)	(0.0, 0.0055, 0.0393)	VG Unavailable	VG Unavailable	(0.0031, 0.0323, 0.1005)	(0.0022, 0.0167, 0.046)	VG Unavailable	(0.0, 0.0236, 0.0957)	(0.0, 0.0166, 0.0652)	VG Unavailable	(0.0104, 0.0718, 0.1807)	(0.0052, 0.0307, 0.073)	VG Unavailable	VG Unavailable	(0.0005, 0.0277, 0.1129)	VG Unavailable	(0.004, 0.0482, 0.1318)	VG Unavailable	(0.0019, 0.0243, 0.0715)
ENSG00000146859	(0.0031, 0.0091, 0.0185)	(0.0045, 0.0136, 0.0291)	(0.0037, 0.0124, 0.0264)	(0.0058, 0.0217, 0.0468)	(0.0073, 0.0261, 0.0573)	(0.0066, 0.0223, 0.049)	(0.0047, 0.0128, 0.0242)	(0.0024, 0.0071, 0.014)	(0.0114, 0.0305, 0.0608)	(0.0056, 0.0177, 0.0352)	(0.0017, 0.0086, 0.0209)	(0.0014, 0.0055, 0.0118)	(0.006, 0.0186, 0.0381)	(0.0009, 0.0064, 0.0157)	(0.0035, 0.0133, 0.0277)	(0.0009, 0.0103, 0.0299)	(0.0032, 0.0087, 0.0168)	(0.0011, 0.0046, 0.0099)	(0.0009, 0.0044, 0.0113)	(0.0076, 0.0249, 0.0537)	(0.0033, 0.0149, 0.0341)	(0.0059, 0.0172, 0.0326)	(0.0096, 0.0357, 0.0821)	(0.0044, 0.0132, 0.0259)	(0.0037, 0.0091, 0.0168)
ENSG00000146872	(0.0005, 0.0159, 0.0595)	(0.0, 0.0062, 0.0511)	(0.0, 0.0046, 0.0593)	VG Unavailable	VG Unavailable	VG Unavailable	(0.0036, 0.0346, 0.0995)	(0.0, 0.0129, 0.0506)	(0.0, 0.0025, 0.1026)	(0.004, 0.0435, 0.1146)	(0.0022, 0.0291, 0.0909)	(0.0017, 0.023, 0.0657)	(0.0, 0.0, 0.0186)	(0.0, 0.0287, 0.1274)	VG Unavailable	VG Unavailable	(0.0021, 0.0261, 0.0737)	(0.0244, 0.0851, 0.185)	(0.0001, 0.0209, 0.0839)	(0.0, 0.0, 0.3144)	(0.0037, 0.0438, 0.123)	(0.0, 0.0081, 0.0695)	(0.0, 0.0084, 0.0727)	VG Unavailable	(0.0, 0.0118, 0.0486)
ENSG00000146904	(0.0, 0.0028, 0.021)	(0.0006, 0.0165, 0.0499)	(0.0, 0.0014, 0.012)	(0.004, 0.0178, 0.0397)	(0.0014, 0.0086, 0.0218)	(0.0054, 0.0164, 0.0326)	(0.0008, 0.0109, 0.0297)	(0.0, 0.0039, 0.0169)	(0.0025, 0.0124, 0.0315)	(0.0, 0.0024, 0.021)	(0.0, 0.0096, 0.0378)	(0.0001, 0.0216, 0.0759)	(0.0, 0.0036, 0.0197)	(0.0001, 0.0089, 0.0321)	(0.0005, 0.0046, 0.0139)	(0.0, 0.0031, 0.0114)	(0.0008, 0.0099, 0.0308)	(0.0006, 0.02, 0.0707)	(0.0067, 0.0245, 0.0503)	(0.0, 0.0046, 0.0202)	VG Unavailable	(0.002, 0.0274, 0.0922)	VG Unavailable	(0.0, 0.0042, 0.0237)	VG Unavailable
ENSG00000146909	(0.0038, 0.0094, 0.0177)	(0.0024, 0.0069, 0.0134)	(0.0015, 0.0072, 0.0165)	(0.0052, 0.0141, 0.0266)	(0.0033, 0.0091, 0.0174)	(0.0021, 0.0075, 0.0153)	(0.0048, 0.0116, 0.022)	(0.002, 0.0061, 0.0123)	(0.0041, 0.0111, 0.0213)	(0.0047, 0.0132, 0.0263)	(0.0016, 0.007, 0.0155)	(0.0028, 0.0078, 0.0148)	(0.0064, 0.0201, 0.0439)	(0.0032, 0.0095, 0.0196)	(0.0015, 0.0056, 0.0122)	(0.0031, 0.0078, 0.0154)	(0.0029, 0.0084, 0.0175)	(0.0026, 0.0068, 0.0126)	(0.0031, 0.0095, 0.0206)	(0.0017, 0.0062, 0.0127)	(0.0039, 0.0107, 0.0207)	(0.0004, 0.0037, 0.0105)	(0.0027, 0.0085, 0.0178)	(0.0021, 0.0073, 0.0165)	(0.0005, 0.0027, 0.0068)
ENSG00000146918	(0.0, 0.0014, 0.0095)	(0.0, 0.0026, 0.0171)	(0.0, 0.0014, 0.0108)	(0.0, 0.0016, 0.0123)	(0.0008, 0.014, 0.0481)	(0.0016, 0.0099, 0.027)	(0.0001, 0.0064, 0.0214)	(0.0041, 0.0137, 0.0296)	(0.0, 0.0025, 0.0108)	(0.0003, 0.0073, 0.0245)	(0.0017, 0.0123, 0.0301)	(0.006, 0.0168, 0.0338)	(0.0009, 0.0123, 0.0349)	(0.0001, 0.0082, 0.0281)	(0.0, 0.0007, 0.0159)	(0.0046, 0.0163, 0.0357)	(0.0, 0.004, 0.0155)	(0.0035, 0.013, 0.0274)	(0.0005, 0.0071, 0.0223)	(0.0, 0.0005, 0.0276)	(0.0008, 0.0077, 0.0222)	(0.0, 0.0062, 0.0227)	(0.0019, 0.0136, 0.0379)	(0.0, 0.0, 0.0172)	(0.0054, 0.0155, 0.0316)
ENSG00000146963	(0.0007, 0.0027, 0.0061)	(0.0001, 0.0011, 0.0031)	(0.001, 0.0041, 0.0086)	(0.0, 0.001, 0.0032)	(0.0, 0.0011, 0.0042)	(0.0003, 0.0021, 0.0057)	(0.0003, 0.0017, 0.0041)	(0.0011, 0.0081, 0.0213)	(0.0008, 0.0038, 0.0092)	(0.0001, 0.0011, 0.0027)	(0.0, 0.0006, 0.0028)	(0.0011, 0.0037, 0.0083)	(0.0006, 0.003, 0.0075)	(0.0009, 0.0028, 0.0058)	(0.0003, 0.0019, 0.0047)	(0.0, 0.0014, 0.0043)	(0.0009, 0.0034, 0.007)	(0.0005, 0.0019, 0.0044)	(0.0, 0.0008, 0.0026)	(0.0002, 0.0065, 0.0236)	(0.0002, 0.0015, 0.0038)	(0.0009, 0.0036, 0.008)	(0.0004, 0.0018, 0.0045)	(0.0004, 0.0021, 0.0052)	(0.0003, 0.0017, 0.0043)
ENSG00000147010	(0.1202, 0.4301, 0.9327)	(0.2402, 0.5726, 1.0723)	(0.1703, 0.5847, 1.2551)	VG Unavailable	VG Unavailable	VG Unavailable	VG Unavailable	(0.0643, 0.2176, 0.443)	VG Unavailable	(0.0311, 0.1709, 0.4111)	VG Unavailable	(0.2045, 0.5633, 1.1049)	VG Unavailable	(0.1125, 0.3996, 0.8931)	VG Unavailable	VG Unavailable	(0.2496, 0.8939, 1.8789)	(0.2678, 0.7568, 1.4548)	(0.1221, 0.4747, 1.0797)	VG Unavailable	(0.2653, 0.7595, 1.5206)	(0.0698, 0.2854, 0.6431)	VG Unavailable	(0.1273, 0.3878, 0.8134)	(0.2269, 0.6436, 1.2919)
ENSG00000147044	VG Unavailable	VG Unavailable	(0.2141, 0.7186, 1.5154)	VG Unavailable	VG Unavailable	VG Unavailable	VG Unavailable	VG Unavailable	VG Unavailable	(0.1019, 0.366, 0.7971)	VG Unavailable	VG Unavailable	VG Unavailable	VG Unavailable	VG Unavailable	VG Unavailable	VG Unavailable	VG Unavailable	VG Unavailable	VG Unavailable	(0.1365, 0.6077, 1.459)	VG Unavailable	VG Unavailable	VG Unavailable	VG Unavailable
ENSG00000147050	(0.0009, 0.0131, 0.0417)	(0.0007, 0.0083, 0.0243)	(0.0001, 0.0059, 0.0206)	(0.0006, 0.0082, 0.0272)	(0.0, 0.0046, 0.0234)	(0.0, 0.0039, 0.0243)	(0.0012, 0.014, 0.0407)	(0.0007, 0.0101, 0.0315)	(0.0, 0.0075, 0.0302)	(0.0, 0.0055, 0.0372)	(0.0026, 0.0174, 0.0488)	(0.0025, 0.0125, 0.0307)	VG Unavailable	(0.0001, 0.0069, 0.0239)	(0.0007, 0.0267, 0.0943)	(0.0029, 0.0209, 0.0561)	(0.0033, 0.025, 0.071)	(0.0029, 0.0173, 0.0465)	(0.0, 0.0091, 0.0369)	(0.0, 0.0032, 0.0392)	(0.0, 0.0029, 0.0158)	(0.0035, 0.0196, 0.0498)	(0.0, 0.0037, 0.0232)	(0.0, 0.0029, 0.044)	(0.021, 0.0875, 0.2136)
ENSG00000147065	VG Unavailable	(nan, nan, nan)	VG Unavailable	VG Unavailable	VG Unavailable	VG Unavailable	VG Unavailable	VG Unavailable	VG Unavailable	VG Unavailable	VG Unavailable	(0.3795, 0.8939, 1.5316)	VG Unavailable	VG Unavailable	VG Unavailable	VG Unavailable	(0.4165, 0.8939, 1.5208)	(0.4449, 0.8939, 1.5341)	VG Unavailable	VG Unavailable	VG Unavailable	(nan, nan, nan)	VG Unavailable	VG Unavailable	VG Unavailable
ENSG00000147099	(0.1789, 0.8939, 2.1753)	(0.1474, 0.3906, 0.7812)	(0.2015, 0.7496, 1.6735)	(0.3841, 0.8939, 1.681)	(0.358, 0.8939, 1.6366)	(0.1052, 0.7067, 1.8593)	(0.1036, 0.4236, 1.0196)	(0.1562, 0.6314, 1.3711)	VG Unavailable	VG Unavailable	VG Unavailable	(0.3329, 0.8939, 1.7196)	VG Unavailable	VG Unavailable	VG Unavailable	(0.1381, 0.41, 0.8013)	(0.3494, 0.8939, 1.661)	(0.3813, 0.8939, 1.6331)	(0.0449, 0.223, 0.5433)	(0.1327, 0.513, 1.1291)	VG Unavailable	(0.1006, 0.3488, 0.7348)	(0.1487, 0.6935, 1.6558)	VG Unavailable	VG Unavailable
ENSG00000147119	VG Unavailable	(0.0957, 0.3239, 0.7198)	VG Unavailable	VG Unavailable	VG Unavailable	VG Unavailable	VG Unavailable	VG Unavailable	VG Unavailable	VG Unavailable	VG Unavailable	(0.2884, 0.8594, 1.8166)	VG Unavailable	VG Unavailable	VG Unavailable	(0.1605, 0.5263, 1.1096)	VG Unavailable	VG Unavailable	VG Unavailable	VG Unavailable	VG Unavailable	VG Unavailable	VG Unavailable	VG Unavailable	VG Unavailable
ENSG00000147133	VG Unavailable	(0.0769, 0.2957, 0.6677)	VG Unavailable	VG Unavailable	VG Unavailable	VG Unavailable	VG Unavailable	VG Unavailable	VG Unavailable	VG Unavailable	VG Unavailable	(0.4119, 0.8939, 1.6531)	VG Unavailable	(0.1645, 0.8574, 2.0144)	VG Unavailable	VG Unavailable	(0.395, 0.8939, 1.6678)	(0.3942, 0.8939, 1.6905)	VG Unavailable	VG Unavailable	(0.2465, 0.8939, 1.9116)	VG Unavailable	VG Unavailable	VG Unavailable	(0.192, 0.8939, 2.2122)
ENSG00000147138	VG Unavailable	(0.0769, 0.3069, 0.7667)	VG Unavailable	VG Unavailable	VG Unavailable	VG Unavailable	VG Unavailable	VG Unavailable	VG Unavailable	VG Unavailable	VG Unavailable	VG Unavailable	VG Unavailable	VG Unavailable	VG Unavailable	VG Unavailable	VG Unavailable	VG Unavailable	VG Unavailable	VG Unavailable	VG Unavailable	VG Unavailable	VG Unavailable	VG Unavailable	VG Unavailable
ENSG00000147140	VG Unavailable	(0.1824, 0.6495, 1.38)	VG Unavailable	VG Unavailable	VG Unavailable	VG Unavailable	(0.2036, 0.8939, 2.1041)	VG Unavailable	VG Unavailable	VG Unavailable	VG Unavailable	(0.3628, 0.8939, 1.6466)	VG Unavailable	VG Unavailable	VG Unavailable	VG Unavailable	VG Unavailable	VG Unavailable	VG Unavailable	(0.1124, 0.3147, 0.6461)	(0.2686, 0.8939, 1.997)	(0.2791, 0.8939, 1.8299)	VG Unavailable	VG Unavailable	(0.3367, 0.8939, 1.7663)
ENSG00000147155	VG Unavailable	(0.1459, 0.4536, 0.9533)	(0.1874, 0.5859, 1.2872)	(0.348, 0.8939, 1.5624)	VG Unavailable	VG Unavailable	(0.1239, 0.3727, 0.762)	VG Unavailable	(0.2853, 0.8939, 1.8956)	(0.1191, 0.5963, 1.5984)	VG Unavailable	VG Unavailable	VG Unavailable	(0.3358, 0.8939, 1.8225)	VG Unavailable	(0.2302, 0.8939, 2.0857)	VG Unavailable	VG Unavailable	VG Unavailable	VG Unavailable	VG Unavailable	VG Unavailable	VG Unavailable	VG Unavailable	VG Unavailable
ENSG00000147162	VG Unavailable	(0.1483, 0.3815, 0.7813)	(0.1599, 0.7295, 1.6798)	(0.2745, 0.7705, 1.6536)	VG Unavailable	VG Unavailable	VG Unavailable	(0.3497, 0.8939, 1.7981)	VG Unavailable	VG Unavailable	(0.0872, 0.2895, 0.6558)	(0.4501, 0.8939, 1.5214)	VG Unavailable	VG Unavailable	(0.2486, 0.759, 1.6171)	(0.1815, 0.6157, 1.3314)	(0.3452, 0.8939, 1.6475)	(0.4688, 0.8939, 1.4177)	(0.0693, 0.4971, 1.2939)	(0.0717, 0.3654, 0.9033)	VG Unavailable	(0.0912, 0.3808, 0.9095)	(0.2036, 0.797, 1.884)	VG Unavailable	(0.2951, 0.8939, 1.836)
ENSG00000147164	VG Unavailable	(0.1272, 0.4726, 1.056)	VG Unavailable	(0.2923, 0.8939, 1.7384)	VG Unavailable	VG Unavailable	(0.0835, 0.3037, 0.6741)	VG Unavailable	VG Unavailable	VG Unavailable	VG Unavailable	(0.3993, 0.8939, 1.6245)	VG Unavailable	VG Unavailable	VG Unavailable	(0.3714, 0.8939, 1.6412)	VG Unavailable	(0.4376, 0.8939, 1.5038)	VG Unavailable	VG Unavailable	VG Unavailable	(0.0694, 0.2751, 0.6357)	VG Unavailable	VG Unavailable	(0.2563, 0.8939, 1.8666)
ENSG00000147202	(0.0513, 0.2268, 0.5396)	(0.0478, 0.1517, 0.3069)	(0.0751, 0.2491, 0.5321)	(0.1042, 0.3418, 0.7151)	VG Unavailable	VG Unavailable	VG Unavailable	(0.0285, 0.1139, 0.2661)	VG Unavailable	VG Unavailable	VG Unavailable	(0.161, 0.5152, 1.1331)	VG Unavailable	VG Unavailable	VG Unavailable	(0.0487, 0.1498, 0.3249)	VG Unavailable	(0.1241, 0.413, 0.9001)	VG Unavailable	VG Unavailable	VG Unavailable	VG Unavailable	VG Unavailable	VG Unavailable	(0.0837, 0.2896, 0.6128)
ENSG00000147224	VG Unavailable	VG Unavailable	VG Unavailable	VG Unavailable	VG Unavailable	VG Unavailable	VG Unavailable	VG Unavailable	VG Unavailable	VG Unavailable	VG Unavailable	VG Unavailable	VG Unavailable	VG Unavailable	VG Unavailable	VG Unavailable	VG Unavailable	(0.3211, 0.8939, 1.8432)	VG Unavailable	VG Unavailable	VG Unavailable	VG Unavailable	VG Unavailable	VG Unavailable	VG Unavailable
ENSG00000147231	VG Unavailable	VG Unavailable	VG Unavailable	VG Unavailable	VG Unavailable	VG Unavailable	VG Unavailable	(0.0215, 0.3106, 0.9378)	VG Unavailable	VG Unavailable	VG Unavailable	(0.3722, 0.8939, 1.5611)	VG Unavailable	VG Unavailable	VG Unavailable	VG Unavailable	VG Unavailable	VG Unavailable	VG Unavailable	VG Unavailable	VG Unavailable	VG Unavailable	VG Unavailable	VG Unavailable	VG Unavailable
ENSG00000147251	(0.3251, 0.8939, 1.8799)	(0.1932, 0.6086, 1.2842)	(0.1499, 0.4779, 1.0537)	(0.3366, 0.8939, 1.6953)	(0.3028, 0.8939, 1.8523)	(0.0596, 0.2681, 0.6388)	(0.2889, 0.8003, 1.6646)	(0.1333, 0.588, 1.4636)	(0.2132, 0.6267, 1.3459)	(0.0899, 0.3339, 0.7353)	(0.0366, 0.1547, 0.3615)	(0.3745, 0.8939, 1.6217)	VG Unavailable	(0.1483, 0.5461, 1.3052)	(0.1987, 0.6415, 1.3043)	(0.0605, 0.2279, 0.5729)	(0.2178, 0.8021, 1.9204)	(0.3917, 0.8939, 1.6011)	(0.2118, 0.7798, 1.7912)	(0.213, 0.659, 1.3139)	(0.4038, 0.8939, 1.6132)	(0.1915, 0.6552, 1.4711)	(0.0784, 0.2787, 0.6388)	(0.4139, 0.8939, 1.5524)	(0.3287, 0.8939, 1.7753)
ENSG00000147274	VG Unavailable	(0.2702, 0.7228, 1.4585)	(0.0871, 0.3716, 0.8759)	(0.4029, 0.8939, 1.6781)	VG Unavailable	VG Unavailable	VG Unavailable	VG Unavailable	VG Unavailable	VG Unavailable	VG Unavailable	(0.3024, 0.8939, 1.7286)	VG Unavailable	(0.0883, 0.3403, 0.7499)	VG Unavailable	(0.1946, 0.6155, 1.3219)	VG Unavailable	(0.4311, 0.8939, 1.6106)	VG Unavailable	VG Unavailable	(0.4402, 0.8939, 1.5193)	(0.106, 0.4269, 0.9748)	(0.1454, 0.5655, 1.3151)	VG Unavailable	(0.2494, 0.8939, 2.0505)
ENSG00000147316	(0.0028, 0.0068, 0.012)	(0.002, 0.0049, 0.0095)	(0.0017, 0.0052, 0.0109)	(0.003, 0.0087, 0.0167)	(0.0003, 0.0037, 0.0104)	(0.0012, 0.004, 0.0086)	(0.0016, 0.0056, 0.0117)	(0.002, 0.0048, 0.0089)	(0.0, 0.0014, 0.0056)	(0.0005, 0.0037, 0.0098)	(0.0, 0.0006, 0.0041)	(0.0017, 0.0041, 0.008)	(0.0013, 0.0043, 0.0089)	(0.0012, 0.005, 0.0109)	(0.0026, 0.0073, 0.0143)	(0.0002, 0.0025, 0.0077)	(0.0037, 0.0082, 0.0153)	(0.0038, 0.0086, 0.0153)	(0.0009, 0.0044, 0.0106)	(0.0009, 0.0063, 0.0165)	(0.0019, 0.0069, 0.0152)	(0.0015, 0.0054, 0.0118)	(0.0, 0.0009, 0.0042)	(0.0005, 0.0033, 0.0087)	(0.0004, 0.0019, 0.0045)
ENSG00000147324	(0.0103, 0.0219, 0.0402)	(0.0118, 0.0306, 0.0566)	(0.0092, 0.0316, 0.0703)	(0.0017, 0.018, 0.0513)	(0.0069, 0.0596, 0.1738)	(0.0117, 0.0516, 0.1184)	(0.0068, 0.0188, 0.0372)	(0.011, 0.0241, 0.0423)	(0.011, 0.0277, 0.0529)	(0.0027, 0.0085, 0.0174)	(0.0085, 0.0246, 0.0478)	(0.0119, 0.0284, 0.0521)	(0.0038, 0.0114, 0.0246)	(0.0085, 0.0252, 0.0521)	(0.0232, 0.0682, 0.1433)	(0.0258, 0.0952, 0.2115)	(0.0028, 0.0098, 0.0208)	(0.0077, 0.0198, 0.0375)	(0.0002, 0.0103, 0.0354)	(0.0103, 0.0811, 0.2333)	(0.0041, 0.0163, 0.0345)	(0.0064, 0.0166, 0.0319)	(0.0076, 0.0241, 0.0502)	(0.0058, 0.016, 0.031)	(0.0089, 0.0197, 0.0342)
ENSG00000147364	(0.009, 0.0368, 0.0848)	(0.0012, 0.0175, 0.052)	VG Unavailable	VG Unavailable	VG Unavailable	VG Unavailable	(0.0, 0.0128, 0.0593)	(0.0018, 0.0199, 0.0619)	VG Unavailable	(0.0, 0.016, 0.0695)	VG Unavailable	(0.0023, 0.0214, 0.0641)	(0.0026, 0.0301, 0.0871)	(0.0125, 0.052, 0.129)	VG Unavailable	VG Unavailable	(0.0006, 0.0128, 0.0451)	(0.0132, 0.0524, 0.1146)	(0.0, 0.0057, 0.0625)	VG Unavailable	(0.0, 0.0143, 0.0699)	VG Unavailable	VG Unavailable	(0.0, 0.0016, 0.0442)	(0.0, 0.0, 0.1038)
ENSG00000147383	VG Unavailable	(0.1177, 0.5107, 1.2336)	VG Unavailable	VG Unavailable	VG Unavailable	VG Unavailable	VG Unavailable	VG Unavailable	VG Unavailable	VG Unavailable	VG Unavailable	VG Unavailable	VG Unavailable	VG Unavailable	VG Unavailable	VG Unavailable	VG Unavailable	(0.4393, 0.8939, 1.5043)	VG Unavailable	VG Unavailable	VG Unavailable	VG Unavailable	VG Unavailable	VG Unavailable	(0.2499, 0.8939, 1.9037)
ENSG00000147403	VG Unavailable	(0.1385, 0.4059, 0.8408)	VG Unavailable	VG Unavailable	VG Unavailable	VG Unavailable	VG Unavailable	VG Unavailable	VG Unavailable	VG Unavailable	VG Unavailable	(0.3774, 0.8939, 1.6565)	VG Unavailable	VG Unavailable	VG Unavailable	(0.1972, 0.7814, 1.7977)	(0.4176, 0.8939, 1.519)	(0.4467, 0.8939, 1.4788)	VG Unavailable	VG Unavailable	(0.3545, 0.8939, 1.7515)	(0.1813, 0.5144, 1.0844)	(0.1855, 0.5436, 1.1444)	VG Unavailable	(0.3447, 0.8939, 1.7218)
ENSG00000147408	VG Unavailable	VG Unavailable	VG Unavailable	VG Unavailable	VG Unavailable	VG Unavailable	VG Unavailable	VG Unavailable	VG Unavailable	VG Unavailable	(0.0164, 0.0714, 0.1623)	VG Unavailable	VG Unavailable	VG Unavailable	VG Unavailable	VG Unavailable	VG Unavailable	VG Unavailable	VG Unavailable	VG Unavailable	VG Unavailable	VG Unavailable	VG Unavailable	VG Unavailable	VG Unavailable
ENSG00000147416	(0.0004, 0.0048, 0.0145)	(0.0, 0.0026, 0.0097)	(0.0, 0.0012, 0.0162)	(0.0, 0.0163, 0.0684)	(0.0, 0.0107, 0.0468)	(0.0, 0.0125, 0.0546)	(0.0001, 0.0166, 0.0633)	(0.0, 0.0031, 0.0129)	(0.0001, 0.0082, 0.0286)	(0.0014, 0.0228, 0.0664)	(0.0013, 0.0189, 0.057)	(0.0004, 0.0045, 0.0142)	(0.0013, 0.0223, 0.0695)	(0.0, 0.0047, 0.0196)	(0.0001, 0.0145, 0.0491)	(0.0, 0.0012, 0.026)	(0.0, 0.0022, 0.0104)	(0.0003, 0.005, 0.0153)	(0.0, 0.0015, 0.0099)	(0.0001, 0.0075, 0.0272)	(0.0, 0.0022, 0.0135)	(0.0, 0.0075, 0.0302)	(0.0002, 0.0092, 0.0325)	(0.0022, 0.0268, 0.0725)	(0.0027, 0.0118, 0.0288)
ENSG00000147419	(0.0033, 0.0111, 0.023)	(0.0007, 0.005, 0.0134)	(0.0003, 0.0029, 0.0084)	(0.0, 0.0012, 0.0049)	(0.0, 0.0001, 0.0082)	(0.0006, 0.0037, 0.01)	(0.0002, 0.0022, 0.0064)	(0.0001, 0.002, 0.0071)	(0.0008, 0.0039, 0.0105)	(0.0063, 0.0225, 0.0513)	(0.0001, 0.0013, 0.0044)	(0.0, 0.001, 0.004)	(0.0002, 0.0023, 0.0067)	(0.0007, 0.0053, 0.015)	(0.0016, 0.0074, 0.0177)	(0.0007, 0.0041, 0.0106)	(0.0002, 0.002, 0.0054)	(0.0009, 0.0041, 0.0099)	(0.0012, 0.0048, 0.0107)	(0.0013, 0.0056, 0.0135)	(0.0016, 0.0077, 0.0185)	(0.0005, 0.0034, 0.0092)	(0.0003, 0.0026, 0.0072)	(0.0002, 0.0048, 0.0151)	(0.0027, 0.0091, 0.0186)
ENSG00000147421	(0.0006, 0.0043, 0.0122)	(0.0007, 0.0049, 0.0128)	(0.0, 0.0, 0.01)	(0.0, 0.0004, 0.033)	(0.0, 0.0036, 0.0198)	(0.0004, 0.0074, 0.0243)	(0.0, 0.0041, 0.0172)	(0.0, 0.001, 0.0065)	(0.0001, 0.0036, 0.0127)	(0.0, 0.0, 0.0201)	(0.0, 0.0025, 0.0117)	(0.0, 0.0023, 0.0092)	(0.0, 0.0015, 0.0124)	(0.0004, 0.005, 0.0136)	(0.0001, 0.005, 0.018)	(0.0, 0.0032, 0.0147)	(0.0028, 0.01, 0.0226)	(0.0001, 0.0025, 0.0078)	(0.0008, 0.0076, 0.0211)	(0.0, 0.0016, 0.0105)	(0.0, 0.0003, 0.0105)	(0.0002, 0.0047, 0.0161)	(0.0056, 0.0174, 0.0349)	(0.0, 0.0009, 0.007)	(0.0, 0.0025, 0.0104)
ENSG00000147439	(0.0, 0.0029, 0.0095)	(0.0024, 0.0103, 0.0235)	(0.0023, 0.0073, 0.0153)	(0.0027, 0.0155, 0.0392)	(0.0001, 0.0031, 0.0101)	(0.0001, 0.0027, 0.0087)	(0.0, 0.002, 0.0104)	(0.0004, 0.0035, 0.0101)	(0.0021, 0.0069, 0.0146)	(0.0, 0.0011, 0.0079)	(0.0, 0.0017, 0.0065)	(0.0007, 0.0052, 0.0135)	(0.0012, 0.0058, 0.0145)	(0.0018, 0.0087, 0.0231)	(0.0016, 0.0087, 0.0204)	(0.0, 0.0, 0.0041)	(0.0035, 0.0135, 0.0278)	(0.0018, 0.0069, 0.0147)	(0.0, 0.0011, 0.0077)	(0.0006, 0.005, 0.0134)	(0.0029, 0.0119, 0.0275)	(0.0006, 0.0041, 0.0099)	(0.0, 0.0019, 0.0071)	(0.0006, 0.0034, 0.0086)	(0.0, 0.0002, 0.0348)
ENSG00000147443	(0.0077, 0.0273, 0.0617)	(0.0698, 0.1821, 0.3389)	(0.0181, 0.0627, 0.1305)	(0.0044, 0.0335, 0.0882)	(0.0317, 0.0825, 0.1632)	(0.028, 0.0855, 0.1777)	(0.0126, 0.0404, 0.0807)	(0.0286, 0.1103, 0.2454)	(0.0568, 0.177, 0.3659)	(0.0295, 0.0706, 0.1315)	(0.0045, 0.0223, 0.0517)	(0.0055, 0.0682, 0.2142)	(0.0262, 0.097, 0.2091)	(0.0032, 0.0181, 0.0451)	(0.0222, 0.0544, 0.1071)	(0.0284, 0.0874, 0.1785)	(0.0757, 0.1886, 0.3796)	(0.127, 0.4749, 1.0272)	(0.0073, 0.0445, 0.1221)	(0.0011, 0.0218, 0.0613)	(0.0187, 0.0615, 0.1318)	(0.0085, 0.032, 0.076)	(0.0071, 0.026, 0.0586)	(0.0355, 0.1274, 0.2819)	(0.0115, 0.0655, 0.1711)
ENSG00000147454	(0.0019, 0.0117, 0.0287)	(0.0014, 0.0076, 0.02)	(0.0083, 0.0227, 0.0441)	(0.0013, 0.0061, 0.0144)	(0.0053, 0.0153, 0.0319)	(0.0047, 0.0123, 0.0246)	(0.0023, 0.0089, 0.0201)	(0.0038, 0.0151, 0.0328)	(0.0125, 0.029, 0.0568)	(0.0022, 0.01, 0.0235)	(0.0259, 0.06, 0.1078)	(0.0071, 0.0221, 0.0447)	(0.003, 0.0125, 0.0295)	(0.0053, 0.0192, 0.0391)	(0.0086, 0.0224, 0.0442)	(0.0044, 0.0124, 0.0247)	(0.0033, 0.0147, 0.0345)	(0.0011, 0.0059, 0.0142)	(0.009, 0.02, 0.0374)	(0.0031, 0.0109, 0.0242)	(0.0129, 0.0335, 0.0624)	(0.001, 0.0086, 0.0227)	(0.0034, 0.0121, 0.025)	(0.0022, 0.0125, 0.0298)	(0.0008, 0.0068, 0.0188)
ENSG00000147457	(0.0, 0.0076, 0.0703)	(0.0, 0.0, 0.0265)	(0.0, 0.003, 0.0311)	(0.0, 0.0013, 0.0286)	(0.0025, 0.0163, 0.0424)	(0.0, 0.0076, 0.0334)	(0.0009, 0.0098, 0.0306)	(0.0004, 0.0169, 0.0553)	(0.0, 0.0027, 0.0198)	(0.0113, 0.0429, 0.1078)	(0.0, 0.0034, 0.0268)	(0.008, 0.0474, 0.1265)	(0.0101, 0.0308, 0.0642)	(0.0, 0.0043, 0.022)	(0.0003, 0.0063, 0.0196)	(0.0, 0.0032, 0.02)	(0.0053, 0.036, 0.1027)	(0.0067, 0.031, 0.0784)	(0.0, 0.0049, 0.0198)	(0.0037, 0.0211, 0.052)	(0.0005, 0.0123, 0.0415)	(0.001, 0.0102, 0.0298)	(0.0, 0.0068, 0.0294)	(0.0009, 0.0155, 0.0478)	(0.0, 0.0162, 0.0636)
ENSG00000147459	VG Unavailable	VG Unavailable	VG Unavailable	VG Unavailable	VG Unavailable	VG Unavailable	VG Unavailable	VG Unavailable	VG Unavailable	VG Unavailable	VG Unavailable	(0.0358, 0.1344, 0.3251)	VG Unavailable	VG Unavailable	VG Unavailable	VG Unavailable	VG Unavailable	(0.0667, 0.226, 0.46)	VG Unavailable	VG Unavailable	VG Unavailable	VG Unavailable	VG Unavailable	VG Unavailable	(0.1677, 0.4437, 0.8468)
ENSG00000147471	(0.0, 0.008, 0.0322)	(0.0, 0.0, 0.0139)	(0.0, 0.0011, 0.0225)	(0.0031, 0.0323, 0.0981)	(0.0, 0.0006, 0.0299)	(0.0006, 0.0082, 0.0258)	(0.0061, 0.0434, 0.1102)	VG Unavailable	(0.0, 0.0, 0.0212)	(0.0, 0.0007, 0.0177)	(0.0026, 0.0157, 0.0403)	(0.0017, 0.0177, 0.0507)	VG Unavailable	(0.0, 0.0002, 0.0268)	(0.0022, 0.0131, 0.0334)	(0.0, 0.0067, 0.0262)	(0.0006, 0.0108, 0.0338)	(0.0001, 0.0129, 0.0494)	(0.0004, 0.0066, 0.0205)	(0.0019, 0.0104, 0.024)	(0.0, 0.0037, 0.0162)	(0.0, 0.0003, 0.0548)	(0.0, 0.0018, 0.0158)	(0.0, 0.0012, 0.0235)	(0.0, 0.01, 0.0404)
ENSG00000147475	(0.0, 0.0034, 0.0195)	(0.0, 0.0032, 0.0314)	VG Unavailable	VG Unavailable	VG Unavailable	VG Unavailable	VG Unavailable	(0.0, 0.0144, 0.0547)	VG Unavailable	VG Unavailable	VG Unavailable	(0.0018, 0.0153, 0.0452)	VG Unavailable	VG Unavailable	VG Unavailable	VG Unavailable	(0.0042, 0.0211, 0.0555)	(0.0039, 0.0271, 0.074)	VG Unavailable	VG Unavailable	VG Unavailable	VG Unavailable	VG Unavailable	VG Unavailable	(0.0065, 0.0283, 0.0608)
ENSG00000147509	(0.0658, 0.2408, 0.5169)	(0.0118, 0.0517, 0.1132)	VG Unavailable	VG Unavailable	VG Unavailable	VG Unavailable	VG Unavailable	(0.1102, 0.3121, 0.6032)	VG Unavailable	VG Unavailable	VG Unavailable	(0.0201, 0.065, 0.134)	VG Unavailable	VG Unavailable	VG Unavailable	VG Unavailable	(0.016, 0.0547, 0.116)	(0.0595, 0.1409, 0.2672)	VG Unavailable	VG Unavailable	VG Unavailable	VG Unavailable	VG Unavailable	VG Unavailable	(0.0469, 0.1366, 0.2583)
ENSG00000147526	(0.0016, 0.0038, 0.0069)	(0.0007, 0.0019, 0.0036)	(0.0008, 0.0022, 0.0042)	(0.0009, 0.0026, 0.0054)	(0.0011, 0.0026, 0.0049)	(0.001, 0.0028, 0.0056)	(0.0, 0.0001, 0.002)	(0.0015, 0.004, 0.0079)	(0.0007, 0.0021, 0.0042)	(0.0002, 0.0009, 0.0021)	(0.0007, 0.0022, 0.0047)	(0.0006, 0.0022, 0.0046)	(0.0012, 0.0032, 0.0062)	(0.0006, 0.0018, 0.0036)	(0.0017, 0.0055, 0.0116)	(0.0005, 0.0023, 0.0051)	(0.0011, 0.0028, 0.0053)	(0.0017, 0.0043, 0.0081)	(0.0002, 0.0014, 0.0038)	(0.0004, 0.0021, 0.0051)	(0.0001, 0.0007, 0.002)	(0.0006, 0.0024, 0.0055)	(0.0007, 0.0026, 0.006)	(0.0008, 0.0025, 0.0051)	(0.0011, 0.0027, 0.0051)
ENSG00000147533	(0.0, 0.0011, 0.0051)	(0.0, 0.0017, 0.0072)	(0.0002, 0.0075, 0.0258)	VG Unavailable	VG Unavailable	VG Unavailable	(0.0008, 0.0048, 0.0124)	(0.0027, 0.0099, 0.0229)	(0.001, 0.0072, 0.0204)	(0.0001, 0.0017, 0.0055)	(0.0, 0.0038, 0.0145)	(0.0007, 0.007, 0.0178)	(0.0003, 0.0037, 0.0116)	(0.0, 0.0013, 0.0071)	VG Unavailable	VG Unavailable	(0.0008, 0.0043, 0.0106)	(0.0012, 0.0045, 0.0097)	(0.002, 0.0057, 0.0114)	(0.0012, 0.0066, 0.0159)	(0.0, 0.0, 0.02)	(0.0, 0.0013, 0.0042)	VG Unavailable	(0.0, 0.0011, 0.0075)	(0.0, 0.0013, 0.0061)
ENSG00000147535	VG Unavailable	(0.0001, 0.009, 0.0346)	(0.0, 0.0078, 0.0378)	(0.0017, 0.016, 0.0418)	(0.0, 0.0054, 0.0274)	VG Unavailable	(0.0, 0.0011, 0.0313)	(0.0, 0.0049, 0.0339)	(0.0001, 0.0122, 0.0535)	(0.0, 0.0, 0.0215)	VG Unavailable	(0.0072, 0.0394, 0.0981)	(0.0048, 0.0297, 0.0772)	VG Unavailable	(0.0, 0.0, 0.0992)	(0.0004, 0.0084, 0.0271)	(0.0, 0.0037, 0.0291)	(0.0026, 0.014, 0.0339)	(0.0032, 0.0181, 0.0504)	(0.0045, 0.024, 0.0605)	VG Unavailable	(0.0, 0.0, 0.0358)	VG Unavailable	(0.0, 0.0, 0.0226)	(0.0079, 0.0391, 0.0993)
ENSG00000147536	(0.0022, 0.0147, 0.0398)	(0.0053, 0.0204, 0.0449)	(0.0005, 0.0075, 0.0231)	(0.0, 0.0027, 0.027)	(0.0, 0.0012, 0.0129)	(0.0011, 0.0099, 0.0316)	(0.0, 0.0033, 0.0128)	(0.0006, 0.0079, 0.023)	(0.0021, 0.0115, 0.0289)	(0.0, 0.0017, 0.0122)	(0.0, 0.003, 0.0223)	(0.001, 0.0102, 0.0294)	(0.0, 0.0023, 0.0123)	(0.0007, 0.0122, 0.0389)	(0.0, 0.001, 0.0155)	(0.0006, 0.0107, 0.0345)	(0.0, 0.0032, 0.0125)	(0.0028, 0.0133, 0.0314)	(0.0, 0.0101, 0.0467)	(0.0, 0.0049, 0.0378)	(0.0014, 0.0153, 0.0483)	(0.0032, 0.0163, 0.0406)	(0.0001, 0.0064, 0.025)	(0.0011, 0.0095, 0.0234)	(0.0001, 0.006, 0.0205)
ENSG00000147548	(0.0, 0.0076, 0.0389)	(0.0, 0.0, 0.0128)	(0.0004, 0.0131, 0.0456)	(0.0017, 0.0135, 0.0349)	(0.0, 0.0003, 0.0501)	(0.0, 0.006, 0.024)	(0.0, 0.0019, 0.0134)	(0.0004, 0.0142, 0.0485)	(0.001, 0.012, 0.0305)	(0.0, 0.0021, 0.0161)	(0.0, 0.0, 0.0106)	(0.0002, 0.0037, 0.0124)	(0.0007, 0.015, 0.0479)	(0.0, 0.0099, 0.0419)	(0.0, 0.0059, 0.0272)	(0.0, 0.0, 0.0127)	(0.0002, 0.0102, 0.0381)	(0.0, 0.0008, 0.0153)	(0.0004, 0.0059, 0.0173)	(0.0, 0.0, 0.0044)	(0.0, 0.0, 0.0098)	(0.0, 0.0061, 0.024)	VG Unavailable	(0.0026, 0.0329, 0.101)	(0.0, 0.002, 0.0208)
ENSG00000147576	VG Unavailable	VG Unavailable	VG Unavailable	VG Unavailable	VG Unavailable	VG Unavailable	VG Unavailable	VG Unavailable	(0.0234, 0.0859, 0.2048)	VG Unavailable	VG Unavailable	VG Unavailable	VG Unavailable	VG Unavailable	VG Unavailable	VG Unavailable	VG Unavailable	VG Unavailable	VG Unavailable	VG Unavailable	VG Unavailable	VG Unavailable	VG Unavailable	(0.0084, 0.062, 0.173)	VG Unavailable
ENSG00000147586	(0.007, 0.0289, 0.0655)	(0.0115, 0.0295, 0.0602)	(0.0, 0.0, 0.0552)	VG Unavailable	VG Unavailable	VG Unavailable	(0.0, 0.0, 0.0143)	(0.0135, 0.0439, 0.0957)	VG Unavailable	VG Unavailable	VG Unavailable	(0.0051, 0.0175, 0.0382)	VG Unavailable	VG Unavailable	VG Unavailable	VG Unavailable	(0.0005, 0.0085, 0.0258)	(0.0094, 0.0322, 0.0695)	(0.0099, 0.0641, 0.1665)	VG Unavailable	(0.0001, 0.0272, 0.1035)	(0.004, 0.0207, 0.0519)	(0.0158, 0.0637, 0.1415)	VG Unavailable	(0.0018, 0.0097, 0.023)
ENSG00000147592	(0.0002, 0.0113, 0.0414)	(0.0, 0.0, 0.0643)	(0.0, 0.0051, 0.0672)	(0.0001, 0.0258, 0.0982)	(0.0, 0.002, 0.0715)	(0.0006, 0.0233, 0.0774)	(0.0023, 0.0239, 0.0648)	(0.0083, 0.0315, 0.0724)	(0.0139, 0.0677, 0.1589)	(0.0008, 0.0183, 0.0588)	(0.0, 0.0, 0.0311)	(0.0063, 0.0363, 0.0887)	(0.0, 0.0134, 0.075)	(0.0, 0.0, 0.0792)	(0.0, 0.0052, 0.054)	(0.0039, 0.0376, 0.1079)	(0.0, 0.0071, 0.0291)	(0.0, 0.0106, 0.0383)	(0.0002, 0.0179, 0.0609)	(0.0, 0.0108, 0.0435)	(0.0013, 0.0172, 0.053)	(0.0, 0.0114, 0.0505)	(0.0061, 0.0366, 0.0931)	(0.0027, 0.0294, 0.0856)	(0.0029, 0.0277, 0.0701)
ENSG00000147601	(0.0008, 0.0158, 0.0497)	(0.0002, 0.0164, 0.0573)	VG Unavailable	(0.0048, 0.0428, 0.1142)	VG Unavailable	VG Unavailable	(0.0021, 0.0321, 0.0935)	(0.0, 0.0072, 0.036)	VG Unavailable	(0.0058, 0.0458, 0.1353)	(0.0, 0.0005, 0.2328)	(0.0, 0.0188, 0.0842)	VG Unavailable	(0.0, 0.0176, 0.0659)	VG Unavailable	(0.0139, 0.0696, 0.1704)	(0.0, 0.005, 0.0271)	(0.0, 0.0093, 0.0376)	(0.0009, 0.028, 0.0859)	(0.0, 0.0195, 0.0819)	(0.0, 0.0, 0.0942)	(0.0, 0.0001, 0.5064)	(0.0, 0.0146, 0.0737)	VG Unavailable	(0.0002, 0.0121, 0.0438)
ENSG00000147604	(0.0, 0.006, 0.0249)	(0.0011, 0.0147, 0.0434)	(0.0, 0.0, 0.0015)	(0.0, 0.0118, 0.0515)	(0.0, 0.0061, 0.0407)	(0.0024, 0.0218, 0.0585)	(0.0004, 0.0119, 0.0396)	(0.0, 0.0072, 0.0358)	(0.0, 0.0071, 0.0379)	(0.0007, 0.0135, 0.043)	(0.0092, 0.0272, 0.0586)	(0.0001, 0.0092, 0.0321)	(0.0, 0.0, 0.0224)	(0.0, 0.0068, 0.0413)	(0.0021, 0.0358, 0.1035)	(0.0118, 0.0459, 0.1089)	(0.0039, 0.0268, 0.07)	(0.0002, 0.0169, 0.0658)	(0.0, 0.0132, 0.053)	(0.0019, 0.0295, 0.0912)	(0.0019, 0.023, 0.0693)	(0.0, 0.0043, 0.0321)	(0.006, 0.0205, 0.0428)	(0.0099, 0.0538, 0.1274)	(0.0, 0.0086, 0.0402)
ENSG00000147649	(0.0003, 0.0022, 0.006)	(0.0007, 0.0031, 0.0069)	(0.0002, 0.0021, 0.0062)	(0.0, 0.0006, 0.0022)	(0.0006, 0.0023, 0.0051)	(0.0041, 0.0103, 0.0187)	(0.0, 0.0004, 0.0035)	(0.0, 0.0023, 0.0075)	(0.001, 0.006, 0.0155)	(0.0, 0.0011, 0.0063)	(0.0003, 0.0014, 0.0037)	(0.0, 0.0006, 0.0033)	(0.0, 0.0002, 0.0045)	(0.0004, 0.0023, 0.0056)	(0.0, 0.0004, 0.0017)	(0.0003, 0.0018, 0.0048)	(0.0003, 0.0016, 0.0041)	(0.0, 0.0013, 0.0048)	(0.0004, 0.0021, 0.0051)	(0.0, 0.0004, 0.0021)	(0.0, 0.0006, 0.0021)	(0.0001, 0.0019, 0.006)	(0.0013, 0.0047, 0.0106)	(0.0001, 0.0014, 0.0042)	(0.0003, 0.0024, 0.0072)
ENSG00000147650	VG Unavailable	VG Unavailable	VG Unavailable	VG Unavailable	VG Unavailable	VG Unavailable	VG Unavailable	VG Unavailable	VG Unavailable	VG Unavailable	VG Unavailable	VG Unavailable	VG Unavailable	VG Unavailable	VG Unavailable	VG Unavailable	(0.0215, 0.1141, 0.2922)	VG Unavailable	VG Unavailable	VG Unavailable	VG Unavailable	VG Unavailable	VG Unavailable	VG Unavailable	VG Unavailable
ENSG00000147654	(0.0, 0.0087, 0.0365)	VG Unavailable	(0.0, 0.0269, 0.1157)	(0.0, 0.015, 0.0788)	(0.0067, 0.0356, 0.0906)	(0.0, 0.0091, 0.0408)	(0.0, 0.0047, 0.0771)	(0.0007, 0.0284, 0.0987)	(0.0018, 0.0172, 0.0535)	(0.0, 0.0166, 0.0682)	(0.0002, 0.0114, 0.0393)	VG Unavailable	(0.0085, 0.0493, 0.1238)	(0.0027, 0.0235, 0.0701)	(0.0025, 0.0218, 0.0679)	(0.0016, 0.0157, 0.0454)	(0.0026, 0.0316, 0.0955)	(0.0, 0.0195, 0.0851)	(0.0116, 0.0472, 0.1106)	(0.0049, 0.0352, 0.0986)	(0.0018, 0.0232, 0.076)	(0.0, 0.0085, 0.0396)	(0.0, 0.0118, 0.0448)	(0.0002, 0.0166, 0.0561)	(0.0, 0.0066, 0.0522)
ENSG00000147669	(0.0, 0.0036, 0.0171)	(0.0003, 0.0096, 0.0297)	(0.008, 0.0611, 0.1689)	(0.0001, 0.0131, 0.048)	VG Unavailable	(0.0042, 0.0259, 0.0689)	(0.0, 0.0075, 0.0356)	VG Unavailable	(0.0003, 0.0184, 0.0712)	(0.0009, 0.0108, 0.034)	(0.0, 0.0284, 0.1147)	(0.0064, 0.0494, 0.1478)	(0.0, 0.0069, 0.035)	(0.0, 0.0003, 0.1964)	(0.0011, 0.0207, 0.0655)	(0.0007, 0.014, 0.0437)	VG Unavailable	(0.0, 0.025, 0.1146)	(0.0, 0.0042, 0.0203)	(0.0, 0.0, 0.0067)	(0.001, 0.0202, 0.0648)	(0.0068, 0.0265, 0.0617)	(0.0, 0.0072, 0.0337)	(0.0, 0.0003, 0.007)	(0.0, 0.0009, 0.0125)
ENSG00000147677	(0.0, 0.0013, 0.0055)	(0.0002, 0.0064, 0.0199)	(0.0026, 0.0204, 0.0594)	(0.0041, 0.0188, 0.0425)	(0.0041, 0.0178, 0.0423)	(0.0014, 0.0139, 0.0434)	(0.0, 0.0027, 0.0188)	(0.0, 0.0033, 0.0119)	(0.0, 0.0005, 0.0264)	(0.0, 0.0041, 0.0251)	(0.0, 0.0049, 0.0226)	(0.0002, 0.003, 0.0093)	(0.0, 0.013, 0.0609)	(0.0016, 0.013, 0.036)	(0.001, 0.0123, 0.0351)	(0.0272, 0.0695, 0.1299)	(0.0, 0.0005, 0.0032)	(0.0002, 0.0022, 0.006)	(0.0018, 0.0207, 0.0619)	(0.0, 0.0, 0.0025)	(0.0, 0.0, 0.0121)	(0.0, 0.0038, 0.0161)	(0.0, 0.0046, 0.0331)	(0.0004, 0.0145, 0.0515)	(0.0005, 0.0048, 0.0129)
ENSG00000147679	(0.0052, 0.0133, 0.0248)	(0.0002, 0.0022, 0.0059)	(0.0007, 0.0049, 0.0133)	(0.0005, 0.003, 0.0073)	(0.002, 0.0068, 0.0144)	(0.0002, 0.0027, 0.0078)	(0.0012, 0.0043, 0.0086)	(0.0025, 0.0075, 0.0151)	(0.0, 0.0007, 0.0053)	(0.0, 0.0018, 0.0061)	(0.0, 0.0004, 0.0069)	(0.0015, 0.0051, 0.0104)	(0.0, 0.0017, 0.0071)	(0.0004, 0.0057, 0.0167)	(0.0, 0.0005, 0.0048)	(0.0012, 0.007, 0.0174)	(0.0049, 0.0131, 0.0248)	(0.0065, 0.0133, 0.0232)	(0.0004, 0.0035, 0.0097)	(0.0012, 0.0065, 0.0165)	(0.0002, 0.0033, 0.0098)	(0.003, 0.0096, 0.021)	(0.0011, 0.0084, 0.0233)	(0.0, 0.0017, 0.0072)	(0.0054, 0.0129, 0.0233)
ENSG00000147684	(0.0, 0.0043, 0.0169)	(0.0005, 0.0229, 0.0798)	VG Unavailable	(0.0, 0.0044, 0.0161)	(0.001, 0.01, 0.0298)	(0.0002, 0.005, 0.0157)	VG Unavailable	(0.0011, 0.0081, 0.0225)	(0.0011, 0.0121, 0.0336)	VG Unavailable	(0.0303, 0.108, 0.2422)	(0.0002, 0.006, 0.0186)	(0.0, 0.0, 0.0087)	VG Unavailable	VG Unavailable	(0.0024, 0.0135, 0.034)	(0.004, 0.0157, 0.0342)	VG Unavailable	(0.0, 0.0, 0.0035)	VG Unavailable	(0.0, 0.0014, 0.0064)	(0.0002, 0.0082, 0.0275)	VG Unavailable	VG Unavailable	(0.0012, 0.0208, 0.0658)
ENSG00000147687	(0.0026, 0.0108, 0.0231)	(0.0039, 0.047, 0.1349)	(0.01, 0.0291, 0.058)	(0.0044, 0.0321, 0.088)	(0.0036, 0.0296, 0.0831)	(0.0014, 0.0117, 0.032)	VG Unavailable	(0.0321, 0.1068, 0.2164)	(0.0116, 0.0658, 0.1739)	(0.0009, 0.0175, 0.0552)	(0.0109, 0.0321, 0.0659)	(0.0003, 0.0241, 0.0835)	VG Unavailable	(0.0069, 0.0212, 0.0438)	(0.004, 0.0194, 0.047)	(0.0015, 0.0303, 0.0952)	(0.0031, 0.0356, 0.0996)	(0.0609, 0.2142, 0.4827)	(0.0049, 0.0508, 0.1577)	VG Unavailable	(0.0046, 0.0304, 0.0852)	(0.003, 0.0247, 0.0681)	(0.0085, 0.0277, 0.0586)	VG Unavailable	(0.0079, 0.0401, 0.1077)
ENSG00000147789	(0.0018, 0.0135, 0.0346)	(0.0018, 0.012, 0.0334)	(0.0084, 0.0316, 0.0721)	(0.0, 0.0021, 0.0281)	(0.0004, 0.0068, 0.0224)	(0.0012, 0.0098, 0.026)	(0.0, 0.0015, 0.009)	(0.0024, 0.0129, 0.0299)	(0.0018, 0.0133, 0.0335)	(0.0011, 0.0478, 0.1614)	(0.0006, 0.009, 0.0268)	(0.0086, 0.0236, 0.0452)	(0.0009, 0.0085, 0.0227)	(0.0041, 0.0181, 0.0435)	(0.0009, 0.0086, 0.0247)	(0.0007, 0.009, 0.0264)	(0.0, 0.0, 0.0429)	(0.0067, 0.0232, 0.0511)	(0.0018, 0.012, 0.0335)	(0.0003, 0.0083, 0.026)	(0.0007, 0.007, 0.0201)	(0.0, 0.0014, 0.0193)	(0.0, 0.0091, 0.0324)	(0.0, 0.0037, 0.0148)	(0.0102, 0.0341, 0.075)
ENSG00000147813	(0.4855, 0.8939, 1.4441)	(0.38, 0.7522, 1.3195)	(0.4815, 0.8939, 1.4514)	(0.4808, 0.8939, 1.428)	(0.426, 0.8939, 1.4677)	(0.4532, 0.8939, 1.5454)	(0.2981, 0.6132, 1.0674)	(0.2416, 0.5124, 0.9313)	(0.1808, 0.4914, 0.9442)	(0.4046, 0.8939, 1.6043)	(0.4569, 0.8939, 1.4582)	(0.4675, 0.8939, 1.484)	(0.3548, 0.8939, 1.7525)	(0.3084, 0.789, 1.5436)	(0.4949, 0.8939, 1.3734)	(0.5044, 0.8939, 1.406)	(0.522, 0.8939, 1.3851)	(0.3903, 0.7938, 1.3794)	(0.5201, 0.8939, 1.3853)	(0.5166, 0.8939, 1.4258)	(0.3899, 0.7984, 1.3567)	(0.1611, 0.4134, 0.7862)	(0.3221, 0.8939, 1.7283)	(0.203, 0.5213, 0.9666)	(0.4559, 0.8939, 1.497)
ENSG00000147852	(0.0191, 0.0865, 0.1972)	(0.0855, 0.1968, 0.3626)	(0.0574, 0.1923, 0.3995)	(0.0635, 0.2165, 0.4628)	VG Unavailable	(0.0407, 0.1583, 0.3504)	(0.0228, 0.0814, 0.1823)	(0.0272, 0.066, 0.1193)	(0.0239, 0.0986, 0.2424)	(0.0757, 0.23, 0.4728)	(0.0259, 0.1087, 0.2237)	(0.0214, 0.0528, 0.0994)	(0.0061, 0.0291, 0.0699)	(0.0093, 0.0492, 0.1257)	VG Unavailable	(0.0408, 0.1422, 0.3304)	(0.0488, 0.1274, 0.2548)	(0.0602, 0.1368, 0.2431)	(0.0216, 0.0736, 0.159)	(0.0012, 0.0414, 0.1546)	(0.0461, 0.1368, 0.3088)	(0.0139, 0.0548, 0.1267)	(0.0428, 0.1246, 0.2678)	(0.013, 0.0506, 0.1122)	(0.0268, 0.0633, 0.1159)
ENSG00000147853	(0.005, 0.0124, 0.0233)	(0.0036, 0.0098, 0.0201)	(0.0002, 0.0024, 0.0071)	(0.0008, 0.005, 0.0125)	(0.0, 0.0027, 0.0094)	(0.0, 0.0029, 0.011)	(0.0053, 0.0147, 0.0285)	(0.001, 0.004, 0.0087)	(0.0007, 0.0064, 0.0188)	(0.0, 0.0013, 0.0061)	(0.0026, 0.0129, 0.032)	(0.0022, 0.007, 0.0139)	(0.0022, 0.0095, 0.0201)	(0.0012, 0.0051, 0.0123)	(0.0028, 0.0088, 0.0195)	(0.0006, 0.0037, 0.0095)	(0.0075, 0.0155, 0.0275)	(0.0016, 0.0048, 0.0102)	(0.0009, 0.0058, 0.0147)	(0.0039, 0.0098, 0.02)	(0.0007, 0.0054, 0.0137)	(0.0, 0.0, 0.0123)	(0.0001, 0.0019, 0.0062)	(0.0004, 0.0035, 0.0094)	(0.0023, 0.0068, 0.0129)
ENSG00000147854	(0.0, 0.0019, 0.014)	(0.0005, 0.0077, 0.0218)	(0.0, 0.0, 0.0939)	(0.0, 0.0025, 0.0135)	(0.0, 0.005, 0.0201)	(0.0017, 0.0108, 0.0273)	(0.0, 0.0015, 0.0077)	(0.0, 0.0008, 0.0104)	(0.0013, 0.0112, 0.0307)	(0.0, 0.0036, 0.0136)	(0.0007, 0.0123, 0.035)	(0.0011, 0.0065, 0.0153)	(0.0011, 0.0117, 0.0352)	(0.0004, 0.0073, 0.023)	(0.0037, 0.014, 0.0305)	(0.0, 0.0037, 0.0207)	(0.0, 0.0038, 0.0153)	(0.0001, 0.0044, 0.0142)	(0.0013, 0.009, 0.0231)	(0.0005, 0.0048, 0.0136)	(0.0, 0.0, 0.016)	(0.0, 0.0038, 0.0169)	(0.0, 0.0028, 0.0464)	(0.001, 0.014, 0.0411)	(0.0, 0.0033, 0.0195)
ENSG00000147872	(0.0031, 0.0085, 0.0166)	(0.0083, 0.0196, 0.0373)	(0.0028, 0.011, 0.0237)	(0.007, 0.0225, 0.047)	(0.0072, 0.0558, 0.1668)	(0.0074, 0.0215, 0.0408)	(0.0085, 0.0252, 0.0549)	(0.0107, 0.0265, 0.0495)	(0.0094, 0.0247, 0.0486)	(0.0054, 0.016, 0.0317)	(0.0072, 0.0175, 0.0333)	(0.0084, 0.0199, 0.0359)	(0.0068, 0.0212, 0.0468)	(0.0065, 0.0182, 0.0358)	(0.0041, 0.0145, 0.0318)	(0.0042, 0.0261, 0.0661)	(0.0037, 0.0116, 0.0222)	(0.0055, 0.0135, 0.0263)	(0.0037, 0.0184, 0.045)	(0.0, 0.0031, 0.0116)	(0.0158, 0.035, 0.066)	(0.0014, 0.0077, 0.0186)	(0.0004, 0.0036, 0.0106)	(0.0039, 0.0158, 0.0372)	(0.0079, 0.0189, 0.0335)
ENSG00000147874	(0.0018, 0.0129, 0.0373)	(0.0, 0.0, 0.0329)	(0.0, 0.0008, 0.0555)	(0.001, 0.0136, 0.0407)	(0.0, 0.0, 0.0092)	(0.0033, 0.0173, 0.0455)	(0.0006, 0.0114, 0.0328)	(0.0002, 0.0073, 0.0243)	(0.0, 0.0031, 0.0209)	(0.003, 0.0134, 0.0321)	(0.0121, 0.0398, 0.0786)	(0.0063, 0.0197, 0.0427)	(0.0, 0.0024, 0.0174)	(0.0, 0.004, 0.0273)	(0.0064, 0.0298, 0.0696)	(0.0, 0.0133, 0.0591)	(0.0006, 0.0101, 0.0323)	(0.0007, 0.0092, 0.0268)	(0.0013, 0.0139, 0.0383)	(0.0036, 0.0205, 0.0523)	(0.0, 0.0046, 0.0241)	(0.0, 0.0036, 0.0195)	(0.0, 0.0042, 0.0194)	(0.0, 0.0066, 0.0239)	(0.0037, 0.019, 0.0469)
ENSG00000147889	(0.042, 0.0904, 0.1659)	(0.0412, 0.0985, 0.184)	(0.0176, 0.06, 0.128)	(0.0234, 0.1092, 0.2628)	(0.0019, 0.0252, 0.0749)	(0.0097, 0.044, 0.1104)	(0.0142, 0.041, 0.0863)	(0.0278, 0.0712, 0.1349)	(0.0057, 0.0517, 0.143)	(0.015, 0.053, 0.1098)	(0.0174, 0.0529, 0.108)	(0.0026, 0.0178, 0.0444)	(0.0249, 0.0672, 0.1281)	(0.0147, 0.0699, 0.1661)	VG Unavailable	(0.0039, 0.0509, 0.1628)	(0.0323, 0.0676, 0.1166)	(0.0094, 0.0439, 0.101)	(0.0062, 0.0296, 0.0754)	(0.0213, 0.0569, 0.1128)	(0.0239, 0.0737, 0.1558)	(0.0127, 0.0507, 0.1351)	(0.0172, 0.0541, 0.1126)	(0.0192, 0.0573, 0.109)	(0.0162, 0.0538, 0.1127)
ENSG00000147894	(0.0052, 0.02, 0.0433)	(0.0024, 0.0192, 0.0486)	(0.0014, 0.01, 0.0257)	(0.0027, 0.0184, 0.0461)	(0.0054, 0.0249, 0.0561)	(0.0023, 0.0146, 0.0375)	(0.0, 0.0037, 0.0236)	(0.0021, 0.0187, 0.0485)	(0.0018, 0.0113, 0.0278)	(0.0035, 0.0166, 0.04)	(0.002, 0.0144, 0.0407)	(0.0007, 0.0137, 0.0425)	(0.0, 0.0009, 0.0243)	(0.0039, 0.0161, 0.0361)	(0.01, 0.0321, 0.0748)	(0.0108, 0.034, 0.0733)	(0.0029, 0.0151, 0.0354)	(0.0077, 0.0293, 0.0663)	(0.0003, 0.0108, 0.037)	(0.0017, 0.0128, 0.0331)	(0.0012, 0.0084, 0.021)	(0.0, 0.0053, 0.0217)	(0.016, 0.0461, 0.0889)	(0.0002, 0.0056, 0.0193)	(0.0004, 0.0072, 0.0257)
ENSG00000147905	(0.0022, 0.0069, 0.0151)	(0.0009, 0.0068, 0.0179)	(0.0008, 0.008, 0.0229)	(0.0002, 0.0044, 0.0145)	(0.0, 0.0035, 0.0145)	(0.0002, 0.0059, 0.0181)	(0.002, 0.0125, 0.0312)	(0.0003, 0.0021, 0.0059)	(0.0019, 0.0089, 0.0221)	(0.0, 0.0008, 0.0093)	(0.0, 0.0001, 0.0903)	(0.0002, 0.0018, 0.0052)	(0.0049, 0.0193, 0.0412)	(0.0, 0.0024, 0.0104)	(0.0, 0.0032, 0.0174)	(0.0, 0.0041, 0.019)	(0.0001, 0.0022, 0.0071)	(0.0015, 0.0056, 0.012)	(0.0009, 0.0118, 0.0341)	(0.0009, 0.0066, 0.0189)	(0.0002, 0.0033, 0.0109)	(0.0003, 0.0048, 0.0148)	(0.0, 0.0001, 0.0602)	(0.0036, 0.0153, 0.0369)	(0.0006, 0.0039, 0.0107)
ENSG00000147912	(0.0177, 0.0494, 0.1018)	(0.004, 0.0215, 0.0537)	(0.0085, 0.042, 0.1064)	(0.0023, 0.0217, 0.0709)	(0.0106, 0.0568, 0.1343)	(0.0029, 0.0288, 0.0921)	(0.0011, 0.0171, 0.0528)	(0.0214, 0.0617, 0.1285)	(0.0023, 0.0221, 0.0596)	(0.0007, 0.0202, 0.0762)	(0.0171, 0.0602, 0.1257)	(0.0282, 0.0772, 0.1439)	(0.0008, 0.0153, 0.0521)	(0.0013, 0.012, 0.0365)	VG Unavailable	(0.0, 0.0024, 0.0617)	(0.0357, 0.0965, 0.1823)	(0.0001, 0.0078, 0.0286)	(0.0066, 0.0362, 0.0871)	(0.0032, 0.0212, 0.056)	(0.0, 0.0069, 0.0273)	(0.0009, 0.0151, 0.0442)	(0.0005, 0.0136, 0.0452)	(0.0257, 0.0993, 0.2197)	(0.0118, 0.0364, 0.0774)
ENSG00000147955	(0.0044, 0.0148, 0.0311)	(0.0058, 0.022, 0.0481)	(0.0159, 0.0855, 0.2312)	(0.0, 0.0065, 0.0257)	(0.0048, 0.0233, 0.0522)	(0.0051, 0.0347, 0.0864)	(0.0025, 0.0294, 0.0848)	(0.0073, 0.0256, 0.0555)	(0.004, 0.0372, 0.1087)	VG Unavailable	(0.0137, 0.0548, 0.1322)	(0.002, 0.0081, 0.0202)	(0.0032, 0.0291, 0.0855)	(0.0166, 0.0618, 0.1458)	(0.0036, 0.0153, 0.0354)	(0.0032, 0.0251, 0.0627)	(0.0003, 0.0066, 0.0197)	(0.0052, 0.017, 0.0362)	(0.0, 0.0064, 0.0288)	(0.0063, 0.0264, 0.0576)	(0.0074, 0.0331, 0.0749)	(0.005, 0.0288, 0.0727)	(0.0017, 0.0212, 0.06)	(0.0029, 0.0335, 0.1015)	(0.0038, 0.0154, 0.0348)
ENSG00000148019	(0.0009, 0.0087, 0.0253)	(0.0031, 0.0143, 0.0356)	(0.0032, 0.0257, 0.0677)	(0.0001, 0.0099, 0.0369)	(0.0, 0.0, 0.0146)	(0.0, 0.0051, 0.033)	(0.0, 0.0006, 0.0211)	(0.0, 0.0019, 0.0216)	(0.0, 0.0, 0.1043)	(0.0053, 0.0205, 0.0468)	(0.0007, 0.0097, 0.0296)	(0.0018, 0.0134, 0.0335)	(0.0, 0.0038, 0.0203)	(0.0, 0.0047, 0.0359)	(0.0, 0.0017, 0.0292)	(0.0, 0.0041, 0.0238)	(0.0, 0.0013, 0.0136)	(0.0, 0.0054, 0.0204)	(0.0, 0.0, 0.0507)	(0.0054, 0.0192, 0.0423)	(0.0003, 0.0087, 0.0282)	(0.0015, 0.0156, 0.0451)	(0.0006, 0.009, 0.0282)	(0.0, 0.0051, 0.0298)	(0.0021, 0.0117, 0.0296)
ENSG00000148053	(0.005, 0.0293, 0.075)	(0.0153, 0.0568, 0.1273)	VG Unavailable	(0.0052, 0.0333, 0.0829)	(0.016, 0.0635, 0.1541)	VG Unavailable	(0.0151, 0.0456, 0.1016)	(0.0022, 0.0181, 0.0515)	(0.0, 0.0, 0.0618)	(0.0141, 0.0511, 0.1127)	(0.03, 0.0892, 0.1836)	(0.0042, 0.0513, 0.149)	(0.0314, 0.1325, 0.3266)	(0.042, 0.1226, 0.2728)	VG Unavailable	(0.0021, 0.0317, 0.0988)	(0.0135, 0.0535, 0.1247)	(0.0, 0.0, 0.0277)	(0.001, 0.0236, 0.0719)	(0.0, 0.0087, 0.0353)	(0.013, 0.06, 0.1424)	(0.0018, 0.029, 0.1019)	VG Unavailable	(0.0071, 0.0397, 0.0956)	(0.0129, 0.0473, 0.1039)
ENSG00000148057	(0.0057, 0.0431, 0.1143)	(0.0, 0.0158, 0.067)	(0.0, 0.0052, 0.0484)	(0.0011, 0.0367, 0.1205)	(0.0, 0.0, 0.1398)	(0.0, 0.0117, 0.0963)	(0.0, 0.0, 0.0303)	(0.0, 0.0115, 0.0659)	(0.0, 0.0064, 0.0366)	(0.0, 0.0092, 0.0394)	(0.0, 0.0119, 0.0464)	(0.0, 0.0034, 0.0552)	(0.0084, 0.0462, 0.1067)	(0.0062, 0.0334, 0.088)	VG Unavailable	(0.0, 0.0238, 0.1127)	(0.0031, 0.0342, 0.0962)	(0.0084, 0.0618, 0.1681)	(0.001, 0.0258, 0.0873)	(0.0, 0.0, 0.0705)	(0.0, 0.0005, 0.1546)	(0.0, 0.0123, 0.0622)	(0.0003, 0.0142, 0.0508)	(0.0, 0.0, 0.0264)	(0.0, 0.0044, 0.0415)
ENSG00000148090	(0.0118, 0.0325, 0.0666)	(0.0006, 0.0087, 0.0254)	(0.0, 0.0073, 0.0388)	(0.0003, 0.012, 0.0394)	(0.0105, 0.0354, 0.0722)	(0.0, 0.008, 0.0319)	(0.0001, 0.0109, 0.0408)	(0.0021, 0.0116, 0.0315)	(0.0094, 0.044, 0.1055)	(0.0026, 0.0219, 0.0652)	(0.0017, 0.0161, 0.0476)	(0.0046, 0.0203, 0.0479)	(0.0135, 0.0791, 0.2036)	(0.0, 0.0104, 0.0496)	(0.0022, 0.0134, 0.0324)	(0.0003, 0.009, 0.0305)	(0.0041, 0.0236, 0.0553)	(0.0111, 0.0393, 0.0896)	(0.004, 0.0226, 0.0526)	(0.0025, 0.0346, 0.1005)	(0.0014, 0.0148, 0.043)	(0.0023, 0.0203, 0.0588)	(0.0052, 0.0273, 0.0679)	(0.0, 0.0148, 0.0592)	(0.0, 0.008, 0.0324)
ENSG00000148110	(0.0064, 0.0262, 0.0649)	(0.0022, 0.0148, 0.0405)	(0.003, 0.0153, 0.0399)	(0.0, 0.0, 0.0168)	(0.0, 0.0, 0.0136)	(0.0023, 0.0303, 0.0909)	(0.0014, 0.0149, 0.0441)	(0.0, 0.0, 0.0618)	(0.0, 0.005, 0.021)	(0.0, 0.0062, 0.0218)	(0.0088, 0.0418, 0.1005)	(0.0, 0.0024, 0.0134)	(0.002, 0.0152, 0.0392)	(0.0081, 0.0357, 0.0836)	(0.0, 0.0026, 0.0274)	(0.0, 0.0024, 0.0328)	(0.0049, 0.019, 0.0466)	(0.0014, 0.0118, 0.0299)	(0.0, 0.0018, 0.032)	(0.0, 0.0026, 0.0259)	(0.001, 0.012, 0.0353)	(0.0, 0.0014, 0.0368)	(0.0, 0.0066, 0.0283)	(0.0024, 0.0125, 0.0311)	(0.0, 0.001, 0.0396)
ENSG00000148120	(0.003, 0.0169, 0.0408)	(0.0033, 0.0156, 0.0362)	(0.0076, 0.0366, 0.0859)	(0.0, 0.0103, 0.0483)	(0.0, 0.0085, 0.0388)	(0.0007, 0.0185, 0.0602)	(0.0013, 0.0231, 0.0667)	(0.0036, 0.0166, 0.0421)	(0.0, 0.0068, 0.0292)	(0.002, 0.023, 0.0701)	(0.0001, 0.0114, 0.0439)	(0.0, 0.0078, 0.0298)	(0.0, 0.0053, 0.0599)	(0.0024, 0.027, 0.0814)	(0.0009, 0.0112, 0.0311)	(0.0, 0.0058, 0.0317)	(0.0112, 0.0329, 0.0689)	(0.0025, 0.0143, 0.0328)	(0.0, 0.0054, 0.0381)	(0.002, 0.0158, 0.0454)	(0.0022, 0.0186, 0.0526)	(0.0183, 0.0943, 0.2461)	(0.0, 0.0044, 0.024)	(0.0006, 0.0156, 0.0552)	(0.0014, 0.0097, 0.0232)
ENSG00000148153	(0.0033, 0.0228, 0.063)	(0.0014, 0.0088, 0.0223)	(0.0015, 0.0182, 0.0489)	(0.0, 0.0, 0.0181)	VG Unavailable	(0.0, 0.0, 0.093)	(0.0, 0.0025, 0.0225)	(0.0036, 0.0167, 0.039)	(0.0, 0.0, 0.0101)	(0.0, 0.0087, 0.0422)	(0.0003, 0.0524, 0.1939)	(0.0037, 0.0203, 0.0501)	(0.0, 0.0, 0.0565)	(0.0, 0.0, 0.0865)	VG Unavailable	(0.0, 0.0016, 0.0872)	(0.0, 0.0036, 0.014)	(0.0102, 0.0405, 0.0881)	(0.005, 0.0293, 0.0757)	(0.0, 0.0081, 0.0367)	(0.0, 0.006, 0.0278)	(0.0017, 0.0106, 0.0293)	(0.0, 0.0093, 0.0465)	(0.0, 0.007, 0.0297)	(0.0031, 0.0152, 0.0394)
ENSG00000148154	(0.0054, 0.0134, 0.0258)	(0.0055, 0.0127, 0.0224)	(0.0039, 0.0092, 0.0164)	(0.0104, 0.021, 0.037)	(0.0092, 0.0196, 0.0354)	(0.0055, 0.012, 0.0211)	(0.0014, 0.0042, 0.008)	(0.006, 0.0121, 0.0205)	(0.0054, 0.0113, 0.02)	(0.0023, 0.0057, 0.011)	(0.0026, 0.0066, 0.013)	(0.0074, 0.0167, 0.0293)	(0.0043, 0.0102, 0.0191)	(0.0039, 0.0099, 0.0177)	(0.0085, 0.0178, 0.0299)	(0.0121, 0.0304, 0.0567)	(0.0066, 0.0142, 0.024)	(0.0089, 0.0195, 0.0334)	(0.0023, 0.0065, 0.0124)	(0.0038, 0.0087, 0.0152)	(0.0041, 0.0087, 0.0162)	(0.0033, 0.0076, 0.014)	(0.0033, 0.0084, 0.016)	(0.0067, 0.0141, 0.0248)	(0.0036, 0.0088, 0.0158)
ENSG00000148158	(0.0083, 0.0558, 0.1401)	(0.0045, 0.0275, 0.0692)	(0.0, 0.0107, 0.0501)	(0.005, 0.03, 0.0747)	(0.0076, 0.0663, 0.1762)	(0.0021, 0.0303, 0.0914)	(0.0039, 0.0347, 0.1006)	(0.0052, 0.0374, 0.1014)	(0.0083, 0.0437, 0.1086)	(0.0, 0.0106, 0.0623)	(0.0046, 0.0277, 0.0805)	(0.0, 0.0058, 0.0306)	(0.0127, 0.0569, 0.1395)	(0.0035, 0.0181, 0.0476)	(0.0004, 0.0231, 0.0815)	(0.0, 0.0002, 0.5847)	(0.0, 0.007, 0.0245)	(0.0, 0.0019, 0.0366)	(0.0063, 0.0374, 0.0927)	(0.0103, 0.0534, 0.1362)	(0.0078, 0.0406, 0.0989)	(0.009, 0.0325, 0.0747)	(0.0, 0.0104, 0.0521)	(0.0, 0.0174, 0.082)	(0.0165, 0.0737, 0.1614)
ENSG00000148175	(0.0179, 0.0561, 0.1186)	(0.0005, 0.0166, 0.057)	(0.0099, 0.0457, 0.1078)	(0.0001, 0.0121, 0.0417)	(0.0129, 0.0475, 0.0997)	(0.002, 0.0145, 0.0392)	(0.0157, 0.062, 0.1435)	(0.0149, 0.0474, 0.1033)	(0.0025, 0.047, 0.1562)	(0.0015, 0.0207, 0.061)	(0.017, 0.0633, 0.1412)	(0.0291, 0.0796, 0.1609)	(0.0, 0.0067, 0.0329)	(0.0101, 0.0422, 0.0938)	(0.0042, 0.0169, 0.04)	(0.0168, 0.0517, 0.1133)	(0.0047, 0.0238, 0.0535)	(0.0175, 0.0702, 0.1539)	(0.008, 0.0264, 0.0589)	(0.0138, 0.0354, 0.0665)	(0.027, 0.146, 0.3772)	(0.0017, 0.0195, 0.0622)	(0.0055, 0.0288, 0.0729)	(0.0123, 0.0442, 0.0927)	(0.0113, 0.0498, 0.1192)
ENSG00000148180	(0.0124, 0.0392, 0.0783)	(0.0046, 0.0194, 0.0469)	(0.0185, 0.0564, 0.1174)	(0.0099, 0.0551, 0.1396)	(0.0089, 0.0323, 0.0709)	(0.0073, 0.0313, 0.0731)	(0.0036, 0.0216, 0.0588)	(0.0201, 0.0602, 0.1143)	(0.0, 0.0187, 0.0759)	VG Unavailable	(0.0007, 0.0165, 0.0524)	(0.0101, 0.0307, 0.0652)	VG Unavailable	(0.0125, 0.0408, 0.0815)	(0.0075, 0.0349, 0.0833)	(0.0002, 0.0095, 0.0303)	(0.02, 0.0636, 0.1332)	(0.0073, 0.0263, 0.0578)	(0.0024, 0.0194, 0.0548)	(0.0156, 0.0456, 0.0907)	(0.0, 0.0148, 0.0505)	(0.0023, 0.0209, 0.064)	(0.0046, 0.0219, 0.0531)	(0.0091, 0.0349, 0.0848)	(0.0129, 0.0418, 0.0856)
ENSG00000148187	(0.0025, 0.0262, 0.0686)	VG Unavailable	VG Unavailable	VG Unavailable	VG Unavailable	VG Unavailable	VG Unavailable	(0.0, 0.0032, 0.0335)	VG Unavailable	VG Unavailable	VG Unavailable	VG Unavailable	VG Unavailable	VG Unavailable	VG Unavailable	VG Unavailable	(0.0, 0.0026, 0.0452)	VG Unavailable	(0.0, 0.0, 0.0427)	VG Unavailable	VG Unavailable	VG Unavailable	VG Unavailable	VG Unavailable	(0.0, 0.0, 0.018)
ENSG00000148200	(0.0033, 0.0305, 0.0913)	(0.0039, 0.0237, 0.0615)	VG Unavailable	(0.0035, 0.0471, 0.1507)	(0.0335, 0.1012, 0.2135)	VG Unavailable	VG Unavailable	(0.009, 0.0389, 0.083)	VG Unavailable	(0.0004, 0.0193, 0.0745)	VG Unavailable	(0.0, 0.0127, 0.0465)	(0.0, 0.0046, 0.0617)	VG Unavailable	VG Unavailable	(0.0268, 0.1166, 0.2639)	(0.0093, 0.0354, 0.0808)	(0.0192, 0.0763, 0.1726)	(0.015, 0.0794, 0.2029)	VG Unavailable	(0.0029, 0.0313, 0.0973)	VG Unavailable	VG Unavailable	VG Unavailable	(0.002, 0.0175, 0.0462)
ENSG00000148218	(0.0, 0.0, 0.0096)	(0.0, 0.0013, 0.0202)	(0.0, 0.0017, 0.0142)	(0.0051, 0.0189, 0.0382)	(0.0029, 0.0128, 0.0298)	(0.0005, 0.0106, 0.0323)	(0.0074, 0.0259, 0.0545)	(0.0056, 0.029, 0.0689)	(0.0016, 0.0085, 0.0203)	(0.0023, 0.0105, 0.0279)	(0.0, 0.0001, 0.0363)	(0.0, 0.0041, 0.0258)	(0.0051, 0.0207, 0.0458)	(0.0005, 0.0061, 0.0181)	(0.0035, 0.0162, 0.0374)	(0.0, 0.0, 0.0059)	(0.0045, 0.0269, 0.0726)	(0.0076, 0.0222, 0.0444)	(0.0095, 0.0291, 0.065)	(0.0018, 0.0114, 0.0353)	(0.0016, 0.0093, 0.0243)	(0.0001, 0.0036, 0.0119)	(0.0043, 0.0164, 0.0352)	(0.0002, 0.0053, 0.0168)	(0.0016, 0.012, 0.0312)
ENSG00000148219	(0.0454, 0.1117, 0.2097)	(0.0225, 0.0591, 0.1268)	(0.0276, 0.1068, 0.2324)	(0.0215, 0.0585, 0.1157)	(0.018, 0.0652, 0.1478)	(0.0, 0.0, 0.0817)	(0.0, 0.0001, 1.224)	(0.0438, 0.1011, 0.1876)	(0.0, 0.0087, 0.0373)	(0.0, 0.0006, 0.4526)	(0.0, 0.015, 0.0608)	(0.0307, 0.0966, 0.1994)	(0.0069, 0.0436, 0.111)	(0.0035, 0.0353, 0.1066)	(0.0834, 0.2202, 0.4346)	(0.0071, 0.0342, 0.0886)	(0.0043, 0.0263, 0.067)	(0.0287, 0.0714, 0.1408)	(0.0, 0.0109, 0.0725)	(0.0, 0.0142, 0.0632)	(0.0, 0.0159, 0.061)	(0.0, 0.0103, 0.0454)	(0.0023, 0.0291, 0.0827)	(0.0053, 0.0253, 0.0667)	(0.0, 0.014, 0.0542)
ENSG00000148229	(0.0029, 0.0129, 0.029)	(0.0, 0.001, 0.0114)	(0.0036, 0.0175, 0.0439)	VG Unavailable	VG Unavailable	VG Unavailable	(0.0013, 0.0123, 0.0342)	(0.0017, 0.0097, 0.0229)	(0.0, 0.0009, 0.0075)	(0.0005, 0.0067, 0.0184)	(0.0005, 0.0058, 0.0161)	(0.0001, 0.0061, 0.0203)	(0.001, 0.0067, 0.018)	(0.0018, 0.0135, 0.0345)	VG Unavailable	VG Unavailable	(0.0, 0.0037, 0.0165)	(0.0018, 0.012, 0.0313)	VG Unavailable	VG Unavailable	(0.0007, 0.0062, 0.0172)	(0.0, 0.0047, 0.0179)	(0.0026, 0.0131, 0.0324)	(0.0, 0.0045, 0.0195)	(0.0, 0.0029, 0.0124)
ENSG00000148248	(0.0002, 0.0012, 0.0032)	(0.0, 0.0003, 0.0028)	(0.0004, 0.0017, 0.0042)	(0.0, 0.0, 0.0018)	(0.0008, 0.0034, 0.0077)	(0.0001, 0.0016, 0.0044)	(0.0003, 0.0022, 0.0065)	(0.0002, 0.0017, 0.0044)	(0.0, 0.001, 0.0037)	(0.0013, 0.0046, 0.0097)	(0.0, 0.001, 0.0063)	(0.0021, 0.0056, 0.0108)	(0.0031, 0.0074, 0.0129)	(0.0008, 0.0026, 0.0057)	(0.0, 0.001, 0.0043)	(0.0021, 0.0086, 0.0194)	(0.0008, 0.0029, 0.0062)	(0.0018, 0.0059, 0.0126)	(0.0013, 0.0044, 0.0093)	(0.0005, 0.0028, 0.007)	(0.0004, 0.0023, 0.0061)	(0.0007, 0.0039, 0.0097)	(0.0004, 0.0021, 0.0049)	(0.0, 0.0002, 0.0029)	(0.0007, 0.0035, 0.0084)
ENSG00000148288	(0.0149, 0.0601, 0.137)	(0.0109, 0.045, 0.1076)	(0.016, 0.073, 0.1615)	(0.0012, 0.0293, 0.0999)	(0.0149, 0.0634, 0.1485)	(0.0051, 0.0347, 0.0967)	(0.0001, 0.009, 0.0322)	(0.0097, 0.0458, 0.1124)	VG Unavailable	(0.0016, 0.0153, 0.0417)	(0.0138, 0.0753, 0.1992)	(0.0012, 0.0319, 0.1085)	VG Unavailable	(0.0, 0.0139, 0.0789)	(0.0, 0.0046, 0.0515)	(0.0052, 0.0436, 0.1176)	(0.0122, 0.0477, 0.1101)	(0.0378, 0.1152, 0.2416)	(0.0022, 0.0189, 0.0487)	(0.007, 0.0286, 0.0652)	(0.0075, 0.0522, 0.1409)	(0.0024, 0.0264, 0.0727)	VG Unavailable	(0.0001, 0.0149, 0.0567)	(0.0043, 0.0269, 0.0669)
ENSG00000148290	(0.04, 0.1445, 0.3184)	(0.0024, 0.02, 0.0551)	(0.0141, 0.0499, 0.1211)	(0.0057, 0.0218, 0.0506)	(0.012, 0.0327, 0.0636)	(0.002, 0.0097, 0.0251)	VG Unavailable	(0.0036, 0.0202, 0.0537)	VG Unavailable	(0.0016, 0.0151, 0.0422)	VG Unavailable	(0.0087, 0.0343, 0.0769)	(0.0089, 0.051, 0.1249)	(0.012, 0.0503, 0.1201)	(0.0137, 0.0348, 0.0702)	(0.0119, 0.0421, 0.0873)	(0.0272, 0.0848, 0.1864)	VG Unavailable	(0.0004, 0.0079, 0.0231)	(0.0026, 0.0212, 0.0617)	VG Unavailable	(0.0007, 0.0084, 0.0242)	(0.0013, 0.0233, 0.0889)	(0.0, 0.0103, 0.0392)	(0.0027, 0.0187, 0.0467)
ENSG00000148291	(0.0, 0.0, 0.2244)	(0.0051, 0.0385, 0.1055)	(0.0, 0.0, 0.0886)	(0.0, 0.0032, 0.0442)	(0.0, 0.0, 0.0168)	(0.0202, 0.0912, 0.2309)	(0.0042, 0.0319, 0.0836)	(0.0273, 0.0749, 0.1529)	(0.0034, 0.0312, 0.0871)	(0.0, 0.0, 0.0333)	(0.0, 0.0, 0.0155)	(0.0, 0.0066, 0.0421)	(0.0, 0.0051, 0.0307)	(0.0, 0.0, 0.0597)	(0.0003, 0.0197, 0.0701)	(0.0102, 0.0525, 0.1306)	(0.0001, 0.0133, 0.0527)	(0.0, 0.0162, 0.0644)	(0.0, 0.0, 0.0277)	(0.0, 0.0012, 0.0431)	(0.0018, 0.0226, 0.0643)	(0.0, 0.0, 0.0428)	(0.0, 0.0023, 0.0401)	(0.0, 0.0038, 0.0359)	(0.0, 0.0047, 0.0288)
ENSG00000148296	(0.0184, 0.0418, 0.0747)	(0.0147, 0.036, 0.0636)	(0.0037, 0.0099, 0.0193)	(0.0031, 0.0143, 0.0329)	(0.0039, 0.0132, 0.0292)	(0.004, 0.0136, 0.0288)	(0.0084, 0.0239, 0.0456)	(0.0268, 0.0556, 0.0964)	(0.007, 0.0194, 0.0362)	(0.0032, 0.0105, 0.0221)	(0.0033, 0.0146, 0.0331)	(0.0187, 0.0474, 0.0884)	(0.0113, 0.0244, 0.0435)	(0.0091, 0.0233, 0.0448)	(0.0047, 0.0165, 0.0357)	(0.0053, 0.0193, 0.0434)	(0.0342, 0.0691, 0.1224)	(0.0397, 0.0972, 0.1739)	(0.004, 0.0122, 0.0235)	(0.0043, 0.0135, 0.0266)	(0.0072, 0.0188, 0.0365)	(0.0092, 0.0229, 0.042)	(0.0052, 0.015, 0.0296)	(0.0158, 0.0413, 0.0797)	(0.0151, 0.0332, 0.0629)
ENSG00000148297	(0.0, 0.0019, 0.0083)	(0.0074, 0.023, 0.05)	(0.0, 0.003, 0.0157)	(0.0001, 0.011, 0.0379)	(0.0, 0.0, 0.1971)	(0.0049, 0.0237, 0.0588)	(0.0, 0.0056, 0.0262)	(0.0, 0.0035, 0.0132)	(0.0033, 0.0171, 0.0406)	(0.0, 0.0029, 0.0145)	(0.0, 0.0001, 0.0791)	(0.0024, 0.0107, 0.0251)	(0.0009, 0.007, 0.0198)	(0.0043, 0.0159, 0.0368)	(0.0, 0.0, 0.0743)	(0.0055, 0.0253, 0.0594)	(0.002, 0.0093, 0.0228)	(0.0005, 0.0083, 0.0227)	(0.0028, 0.0135, 0.0343)	(0.0, 0.0043, 0.0198)	(0.0002, 0.0066, 0.0207)	(0.0, 0.0058, 0.0204)	(0.0007, 0.0066, 0.0198)	(0.0, 0.0041, 0.0223)	(0.0, 0.004, 0.0154)
ENSG00000148300	(0.0064, 0.0188, 0.0383)	(0.006, 0.0222, 0.0478)	(0.0, 0.0057, 0.0445)	VG Unavailable	VG Unavailable	VG Unavailable	(0.0, 0.0254, 0.1236)	(0.0032, 0.0135, 0.0309)	(0.0011, 0.0188, 0.0601)	(0.0003, 0.0052, 0.0155)	VG Unavailable	(0.0002, 0.0054, 0.019)	(0.0069, 0.0298, 0.0689)	(0.0, 0.0, 0.0206)	VG Unavailable	VG Unavailable	(0.0002, 0.0028, 0.0087)	(0.0009, 0.0092, 0.0242)	(0.0078, 0.0775, 0.223)	(0.0046, 0.0607, 0.1934)	VG Unavailable	(0.0001, 0.007, 0.0258)	(0.0001, 0.0141, 0.0555)	(0.0, 0.0086, 0.0345)	(0.0001, 0.0051, 0.0175)
ENSG00000148303	(0.0102, 0.042, 0.0956)	(0.0152, 0.0563, 0.1255)	VG Unavailable	VG Unavailable	VG Unavailable	VG Unavailable	VG Unavailable	(0.0005, 0.0124, 0.0427)	VG Unavailable	(0.0013, 0.0041, 0.0089)	VG Unavailable	(0.0083, 0.0287, 0.0584)	(0.0039, 0.0186, 0.0461)	VG Unavailable	VG Unavailable	VG Unavailable	(0.0031, 0.012, 0.0278)	(0.0144, 0.0384, 0.0738)	(0.0005, 0.0064, 0.0192)	VG Unavailable	VG Unavailable	(0.0002, 0.003, 0.0092)	VG Unavailable	(0.0001, 0.0031, 0.0104)	(0.0115, 0.0437, 0.0953)
ENSG00000148308	(0.0138, 0.0381, 0.073)	(0.0027, 0.0163, 0.0421)	(0.0003, 0.0167, 0.0614)	VG Unavailable	(0.0004, 0.0079, 0.027)	(0.0002, 0.0083, 0.0269)	(0.0, 0.0026, 0.0309)	(0.0, 0.0033, 0.0159)	(0.0156, 0.0524, 0.1181)	(0.0, 0.0085, 0.0388)	(0.0, 0.0049, 0.0205)	(0.0003, 0.0074, 0.0227)	(0.0, 0.0025, 0.0366)	(0.0, 0.0023, 0.0179)	(0.0, 0.0, 0.015)	(0.0, 0.0063, 0.0297)	(0.007, 0.028, 0.0683)	(0.0063, 0.0224, 0.0486)	(0.0, 0.0065, 0.0242)	(0.0, 0.0073, 0.03)	(0.0003, 0.0202, 0.0798)	(0.0, 0.0, 0.0057)	(0.0, 0.004, 0.0439)	(0.0033, 0.0165, 0.0411)	(0.0021, 0.0099, 0.0235)
ENSG00000148331	(0.0025, 0.0106, 0.0257)	(0.0, 0.0031, 0.0115)	(0.0005, 0.0063, 0.0188)	(0.0, 0.0034, 0.0124)	(0.0024, 0.0095, 0.0215)	(0.0001, 0.0027, 0.0098)	(0.0005, 0.0047, 0.0139)	(0.0032, 0.0111, 0.0237)	(0.0018, 0.0096, 0.0227)	(0.0, 0.0005, 0.0117)	(0.0003, 0.0067, 0.0214)	(0.002, 0.0132, 0.0318)	(0.0, 0.0001, 0.0866)	(0.0016, 0.0074, 0.0186)	(0.0, 0.0028, 0.0092)	(0.0007, 0.0062, 0.016)	(0.0029, 0.01, 0.0246)	(0.0009, 0.0045, 0.0113)	(0.0, 0.0022, 0.0102)	(0.0, 0.0016, 0.0078)	(0.0007, 0.006, 0.0165)	(0.0, 0.001, 0.012)	(0.0053, 0.0207, 0.0445)	(0.0, 0.0034, 0.0121)	(0.0, 0.0001, 0.0372)
ENSG00000148334	(0.0124, 0.0314, 0.0637)	(0.0043, 0.0242, 0.0568)	VG Unavailable	VG Unavailable	VG Unavailable	VG Unavailable	(0.0002, 0.0066, 0.0237)	(0.0031, 0.0161, 0.041)	VG Unavailable	(0.0005, 0.0158, 0.0513)	VG Unavailable	(0.0032, 0.014, 0.0318)	(0.0026, 0.0257, 0.0687)	VG Unavailable	VG Unavailable	VG Unavailable	(0.0045, 0.0181, 0.0416)	(0.0028, 0.0139, 0.0336)	(0.0, 0.0, 0.0048)	VG Unavailable	(0.0, 0.0045, 0.0213)	(0.0003, 0.0054, 0.0156)	(0.0, 0.0062, 0.0302)	(0.0001, 0.0035, 0.0116)	(0.0091, 0.0317, 0.0729)
ENSG00000148337	(0.0002, 0.0036, 0.0113)	(0.0004, 0.0059, 0.019)	(0.0, 0.0027, 0.0232)	(0.0017, 0.014, 0.0369)	VG Unavailable	(0.0, 0.0027, 0.0254)	(0.0015, 0.0135, 0.0342)	(0.0001, 0.0023, 0.0071)	(0.0046, 0.0282, 0.0696)	(0.0, 0.0009, 0.0278)	(0.0018, 0.0121, 0.0325)	(0.0, 0.0018, 0.0093)	(0.0003, 0.0116, 0.0389)	(0.0, 0.002, 0.0184)	(0.0019, 0.0147, 0.0417)	(0.0, 0.0, 0.0221)	(0.0013, 0.0101, 0.027)	(0.0009, 0.0051, 0.0126)	(0.0, 0.0106, 0.0656)	VG Unavailable	(0.0021, 0.0145, 0.0396)	(0.0, 0.0, 0.005)	(0.0, 0.0054, 0.0504)	(0.0, 0.0, 0.0864)	(0.0005, 0.0057, 0.0193)
ENSG00000148339	(0.0013, 0.009, 0.0221)	(0.0014, 0.0117, 0.03)	(0.0002, 0.006, 0.019)	VG Unavailable	(0.0012, 0.0148, 0.0446)	(0.0, 0.0079, 0.0416)	(0.0, 0.0032, 0.0168)	(0.0, 0.0021, 0.0145)	(0.0, 0.0024, 0.0322)	(0.0, 0.016, 0.0616)	(0.0042, 0.0174, 0.0389)	(0.0155, 0.0487, 0.099)	(0.0001, 0.0058, 0.0211)	(0.0, 0.0031, 0.0214)	(0.0, 0.001, 0.0243)	(0.0013, 0.0133, 0.0398)	(0.0046, 0.0176, 0.039)	(0.0017, 0.0094, 0.0214)	(0.0, 0.0, 0.0172)	(0.0001, 0.0057, 0.0195)	(0.0, 0.0031, 0.0126)	(0.0043, 0.0195, 0.0493)	(0.0002, 0.0082, 0.0294)	(0.0, 0.0, 0.0161)	(0.0046, 0.0148, 0.031)
ENSG00000148341	(0.0044, 0.0151, 0.0317)	(0.0005, 0.0126, 0.0393)	(0.0115, 0.0459, 0.111)	(0.0023, 0.0099, 0.0241)	(0.0001, 0.0073, 0.0296)	(0.0032, 0.0158, 0.0417)	(0.0081, 0.028, 0.063)	(0.0091, 0.0301, 0.0641)	(0.0037, 0.0151, 0.0342)	(0.0022, 0.0092, 0.0202)	(0.0014, 0.01, 0.0246)	(0.0054, 0.0179, 0.039)	(0.0011, 0.0079, 0.0219)	(0.0015, 0.0119, 0.0361)	(0.0048, 0.0187, 0.0422)	(0.002, 0.0122, 0.0312)	(0.0032, 0.0194, 0.0514)	(0.0126, 0.0428, 0.0919)	(0.0005, 0.0057, 0.0142)	(0.0008, 0.0066, 0.018)	(0.0032, 0.0116, 0.025)	(0.0007, 0.0053, 0.0146)	(0.0066, 0.0245, 0.0542)	(0.0, 0.0033, 0.0119)	(0.0001, 0.0136, 0.0498)
ENSG00000148343	(0.0014, 0.0087, 0.0218)	(0.0, 0.0, 0.1593)	(0.0029, 0.0129, 0.032)	(0.0045, 0.0308, 0.0836)	(0.0039, 0.0229, 0.0569)	(0.0089, 0.0362, 0.0844)	(0.0045, 0.0365, 0.1002)	(0.0026, 0.0161, 0.0409)	VG Unavailable	VG Unavailable	(0.0068, 0.0365, 0.0967)	(0.0007, 0.0115, 0.0335)	(0.0061, 0.0617, 0.1801)	(0.0031, 0.0199, 0.0508)	(0.0, 0.0088, 0.0543)	(0.0, 0.0022, 0.0465)	(0.0059, 0.0245, 0.0563)	(0.007, 0.0226, 0.0459)	(0.0, 0.0049, 0.0473)	(0.001, 0.0251, 0.0857)	(0.0, 0.0012, 0.027)	(0.0, 0.0015, 0.0498)	(0.0068, 0.0262, 0.062)	(0.0023, 0.0475, 0.1554)	(0.0, 0.0067, 0.0251)
ENSG00000148356	(0.0012, 0.0079, 0.0207)	(0.0012, 0.0116, 0.0338)	(0.0, 0.0034, 0.0188)	(0.003, 0.0148, 0.0355)	(0.0, 0.0034, 0.013)	(0.0, 0.0012, 0.0192)	(0.0004, 0.007, 0.0224)	(0.0, 0.0009, 0.0192)	(0.0, 0.0016, 0.0117)	(0.0034, 0.0148, 0.0345)	(0.0001, 0.0048, 0.0172)	(0.0007, 0.0067, 0.0188)	(0.0, 0.0043, 0.0164)	(0.0, 0.0003, 0.0184)	(0.0023, 0.0134, 0.0332)	(0.0025, 0.0126, 0.031)	(0.0, 0.0001, 0.0535)	(0.0, 0.0, 0.0053)	(0.0, 0.0014, 0.0177)	(0.0, 0.0018, 0.0214)	(0.0, 0.0041, 0.0174)	(0.0, 0.0042, 0.0187)	(0.0, 0.0016, 0.0183)	(0.0, 0.0032, 0.013)	(0.0029, 0.0145, 0.0353)
ENSG00000148358	(0.0013, 0.0049, 0.011)	(0.0001, 0.0021, 0.0069)	(0.0006, 0.0041, 0.0103)	(0.0008, 0.0044, 0.0107)	(0.0, 0.0014, 0.0085)	(0.0, 0.0001, 0.0396)	(0.0003, 0.0043, 0.0119)	(0.0, 0.0015, 0.0058)	(0.0002, 0.0027, 0.0079)	(0.0, 0.0036, 0.0128)	(0.0011, 0.0059, 0.0134)	(0.0007, 0.0032, 0.0078)	(0.0037, 0.0108, 0.0234)	(0.0014, 0.0059, 0.0141)	(0.0006, 0.0039, 0.0097)	(0.0012, 0.0062, 0.0162)	(0.0008, 0.0035, 0.0089)	(0.0002, 0.0027, 0.008)	(0.0, 0.0, 0.0037)	(0.001, 0.0063, 0.0153)	(0.0002, 0.0034, 0.0103)	(0.0, 0.0006, 0.0062)	(0.0, 0.0027, 0.0114)	(0.0001, 0.0031, 0.0108)	(0.0001, 0.0022, 0.0077)
ENSG00000148362	VG Unavailable	VG Unavailable	VG Unavailable	VG Unavailable	VG Unavailable	VG Unavailable	VG Unavailable	VG Unavailable	VG Unavailable	VG Unavailable	VG Unavailable	VG Unavailable	VG Unavailable	VG Unavailable	VG Unavailable	VG Unavailable	VG Unavailable	(0.0017, 0.0379, 0.1364)	VG Unavailable	VG Unavailable	VG Unavailable	VG Unavailable	VG Unavailable	VG Unavailable	VG Unavailable
ENSG00000148384	(0.0, 0.0019, 0.0078)	(0.0021, 0.0094, 0.0215)	(0.0052, 0.0175, 0.0375)	(0.0, 0.0018, 0.0098)	(0.0001, 0.0029, 0.0106)	(0.0025, 0.0089, 0.0194)	(0.0046, 0.0123, 0.023)	(0.002, 0.0095, 0.0223)	(0.0, 0.0015, 0.0105)	(0.0028, 0.0103, 0.0248)	(0.0071, 0.0193, 0.0376)	(0.0001, 0.0032, 0.0102)	(0.0053, 0.0153, 0.0304)	(0.0007, 0.0069, 0.0193)	(0.0003, 0.0045, 0.0155)	(0.0, 0.0009, 0.0059)	(0.0064, 0.0239, 0.0515)	(0.0, 0.0005, 0.0092)	(0.0014, 0.0069, 0.0173)	(0.005, 0.0124, 0.0224)	(0.0019, 0.0067, 0.0149)	(0.0058, 0.0162, 0.0306)	(0.0017, 0.0074, 0.0174)	(0.0019, 0.0079, 0.0183)	(0.0017, 0.0084, 0.0185)
ENSG00000148396	(0.0022, 0.0074, 0.0154)	(0.001, 0.0045, 0.0103)	(0.0, 0.0006, 0.0036)	(0.0003, 0.0036, 0.0102)	(0.001, 0.0048, 0.0114)	(0.0025, 0.0119, 0.0284)	(0.0, 0.0, 0.0172)	(0.0002, 0.0025, 0.007)	(0.0015, 0.0062, 0.0137)	(0.0009, 0.0047, 0.0107)	(0.0007, 0.0057, 0.0146)	(0.0006, 0.0037, 0.0091)	(0.0016, 0.0059, 0.0135)	(0.0, 0.0023, 0.0081)	(0.0, 0.0008, 0.0092)	(0.001, 0.0087, 0.0235)	(0.0, 0.0017, 0.0067)	(0.0, 0.0016, 0.0065)	(0.0017, 0.0062, 0.0134)	(0.0001, 0.0018, 0.0054)	(0.0019, 0.0062, 0.0132)	(0.0, 0.002, 0.0075)	(0.0001, 0.0049, 0.0174)	(0.0018, 0.0065, 0.0142)	(0.0001, 0.0015, 0.0051)
ENSG00000148399	(0.005, 0.0216, 0.0495)	(0.0042, 0.0186, 0.0427)	(0.0, 0.0084, 0.049)	VG Unavailable	VG Unavailable	VG Unavailable	(0.0004, 0.0174, 0.0564)	(0.0038, 0.0225, 0.0533)	(0.0, 0.0, 0.0208)	(0.0, 0.0, 0.0984)	(0.0, 0.0154, 0.0668)	(0.0036, 0.0223, 0.054)	(0.0007, 0.0292, 0.095)	(0.0002, 0.0186, 0.0667)	(0.0, 0.0014, 0.0788)	(0.0008, 0.0251, 0.0943)	(0.0014, 0.0116, 0.032)	(0.0009, 0.0089, 0.0243)	(0.0, 0.0, 0.0843)	(0.0042, 0.0261, 0.0687)	(0.0, 0.0059, 0.0285)	(0.0, 0.0, 0.0855)	(0.0, 0.0028, 0.0312)	(0.0, 0.0029, 0.0383)	(0.0011, 0.0123, 0.0374)
ENSG00000148400	(0.0013, 0.0051, 0.0114)	(0.0025, 0.009, 0.019)	(0.0006, 0.0042, 0.0113)	(0.0014, 0.0083, 0.0206)	(0.0001, 0.0044, 0.0155)	(0.0029, 0.0116, 0.0259)	(0.002, 0.0088, 0.021)	(0.0, 0.0026, 0.0091)	(0.0, 0.0008, 0.0058)	(0.0018, 0.0088, 0.0208)	(0.0049, 0.0157, 0.0311)	(0.0033, 0.0113, 0.0243)	(0.0046, 0.0137, 0.0275)	(0.0011, 0.0062, 0.0158)	(0.0, 0.0061, 0.0214)	(0.0, 0.0044, 0.0168)	(0.0003, 0.003, 0.009)	(0.0009, 0.0047, 0.0115)	(0.0, 0.0016, 0.0069)	(0.0008, 0.0042, 0.0104)	(0.0005, 0.0059, 0.0163)	(0.0, 0.0, 0.0028)	(0.0046, 0.0146, 0.0321)	(0.0027, 0.01, 0.0208)	(0.0012, 0.005, 0.0116)
ENSG00000148411	(0.0523, 0.1335, 0.2586)	(0.0382, 0.1136, 0.2203)	(0.0515, 0.1579, 0.3299)	VG Unavailable	(0.0141, 0.0543, 0.1202)	(0.0869, 0.221, 0.4268)	(0.0297, 0.0957, 0.2079)	(0.0593, 0.1254, 0.2218)	(0.1321, 0.3074, 0.5829)	(0.0203, 0.0603, 0.1164)	(0.0489, 0.1126, 0.2083)	(0.0811, 0.1702, 0.3211)	(0.0453, 0.097, 0.1734)	(0.0045, 0.0362, 0.0976)	(0.0422, 0.1262, 0.2466)	VG Unavailable	(0.0454, 0.1144, 0.2108)	(0.0593, 0.1353, 0.2435)	(0.0225, 0.0749, 0.1534)	(0.0545, 0.1277, 0.2486)	(0.0521, 0.144, 0.2856)	(0.0658, 0.1842, 0.3761)	(0.0394, 0.1234, 0.2592)	(0.0586, 0.1593, 0.3054)	(0.0522, 0.1166, 0.2191)
ENSG00000148429	(0.0152, 0.0351, 0.064)	(0.0034, 0.0119, 0.0253)	(0.0021, 0.0106, 0.025)	(0.0096, 0.0378, 0.083)	(0.0004, 0.0044, 0.012)	(0.0067, 0.0222, 0.0471)	(0.0018, 0.0088, 0.0233)	(0.0076, 0.0218, 0.0425)	(0.004, 0.0138, 0.0294)	(0.0, 0.0001, 0.0953)	(0.0019, 0.0074, 0.0164)	(0.0036, 0.0138, 0.0302)	(0.0021, 0.0125, 0.0304)	(0.0062, 0.0172, 0.0366)	(0.0021, 0.0086, 0.02)	(0.0022, 0.0125, 0.0318)	(0.0072, 0.019, 0.0378)	(0.0083, 0.0231, 0.0467)	(0.0008, 0.0072, 0.0221)	(0.0013, 0.0077, 0.0186)	(0.002, 0.0087, 0.0193)	(0.003, 0.0138, 0.0335)	(0.0056, 0.0221, 0.0496)	(0.004, 0.0148, 0.0316)	(0.0227, 0.0529, 0.0964)
ENSG00000148444	(0.0001, 0.0021, 0.007)	(0.002, 0.0085, 0.0201)	VG Unavailable	VG Unavailable	VG Unavailable	VG Unavailable	VG Unavailable	(0.0006, 0.0054, 0.0152)	VG Unavailable	VG Unavailable	VG Unavailable	(0.0015, 0.0065, 0.0156)	VG Unavailable	VG Unavailable	VG Unavailable	VG Unavailable	(0.0005, 0.0029, 0.0072)	(0.0, 0.0009, 0.0078)	VG Unavailable	VG Unavailable	VG Unavailable	VG Unavailable	VG Unavailable	VG Unavailable	(0.0004, 0.0026, 0.0066)
ENSG00000148450	(0.0, 0.0045, 0.0228)	(0.001, 0.0113, 0.0335)	(0.0118, 0.0643, 0.1481)	(0.0063, 0.0431, 0.114)	(0.0, 0.0037, 0.0297)	(0.0, 0.0, 0.0178)	(0.0, 0.0231, 0.0951)	(0.0065, 0.0246, 0.0526)	(0.0, 0.0039, 0.0351)	(0.0024, 0.017, 0.0498)	(0.0, 0.0045, 0.037)	(0.0023, 0.0287, 0.0852)	(0.0, 0.0, 0.0891)	(0.0002, 0.0142, 0.0509)	(0.016, 0.0725, 0.1626)	(0.0, 0.0021, 0.0249)	(0.0001, 0.0111, 0.0382)	(0.0156, 0.0698, 0.1654)	(0.0009, 0.013, 0.0413)	(0.0, 0.0, 0.013)	(0.0008, 0.0212, 0.0635)	(0.0, 0.0088, 0.0438)	(0.0, 0.0136, 0.0563)	(0.0, 0.0002, 0.0852)	(0.0, 0.0077, 0.0311)
ENSG00000148459	(0.0109, 0.0372, 0.0854)	(0.0048, 0.0273, 0.0712)	(0.02, 0.061, 0.1291)	(0.0062, 0.0376, 0.0962)	(0.0011, 0.0197, 0.0607)	(0.0049, 0.0281, 0.0691)	(0.0048, 0.0315, 0.0863)	(0.0, 0.0009, 0.0547)	(0.0, 0.0, 0.0326)	(0.005, 0.0296, 0.0736)	(0.0, 0.0047, 0.0463)	(0.0146, 0.0579, 0.131)	(0.0003, 0.014, 0.0477)	(0.0001, 0.0118, 0.0411)	(0.0114, 0.038, 0.0916)	(0.0045, 0.0249, 0.0602)	(0.0, 0.0104, 0.0403)	(0.0015, 0.0167, 0.0498)	(0.0039, 0.0187, 0.0436)	(0.0055, 0.0229, 0.0526)	(0.013, 0.0394, 0.0786)	(0.0061, 0.0329, 0.0819)	(0.0155, 0.0662, 0.1535)	(0.0029, 0.0256, 0.0734)	(0.0045, 0.0247, 0.0647)
ENSG00000148481	(0.0001, 0.0057, 0.0186)	(0.0012, 0.0083, 0.0216)	(0.0, 0.0, 0.0208)	(0.0019, 0.0284, 0.0887)	(0.0002, 0.0289, 0.1135)	(0.0005, 0.0374, 0.1311)	(0.003, 0.0415, 0.1237)	(0.0048, 0.0171, 0.0367)	(0.0059, 0.0449, 0.1174)	(0.0, 0.0039, 0.0457)	(0.0, 0.0078, 0.0649)	(0.0, 0.0, 0.0058)	(0.0, 0.0212, 0.0866)	(0.0057, 0.04, 0.1171)	(0.004, 0.0359, 0.1017)	(0.0004, 0.0169, 0.0603)	(0.0041, 0.0161, 0.0369)	(0.0, 0.0, 0.5552)	(0.0, 0.0115, 0.0684)	(0.0, 0.0, 0.0266)	(0.0, 0.0212, 0.0877)	(0.0001, 0.0089, 0.0322)	(0.0, 0.0226, 0.0894)	(0.0, 0.0056, 0.0331)	(0.0, 0.0, 0.0152)
ENSG00000148484	(0.0031, 0.0085, 0.0166)	(0.0014, 0.0043, 0.0095)	(0.0048, 0.0173, 0.0387)	(0.0119, 0.0278, 0.0511)	(0.0086, 0.02, 0.036)	(0.006, 0.0204, 0.0419)	(0.0002, 0.0046, 0.0152)	(0.0035, 0.0089, 0.0181)	(0.0117, 0.0286, 0.0546)	(0.0092, 0.0277, 0.0563)	(0.004, 0.0144, 0.0333)	(0.0037, 0.0099, 0.019)	(0.0072, 0.0204, 0.0433)	(0.0034, 0.0124, 0.0265)	(0.0167, 0.0388, 0.0686)	(0.0026, 0.0089, 0.0195)	(0.0026, 0.0078, 0.0155)	(0.0037, 0.01, 0.0198)	(0.0072, 0.0195, 0.0379)	(0.0078, 0.025, 0.0547)	(0.0063, 0.0199, 0.0386)	(0.0038, 0.0111, 0.0233)	(0.0185, 0.0431, 0.075)	(0.0029, 0.0083, 0.0166)	(0.0007, 0.0041, 0.0101)
ENSG00000148498	(0.0577, 0.1395, 0.2519)	(0.0296, 0.0611, 0.1085)	(0.0936, 0.2252, 0.4391)	(0.1246, 0.3126, 0.5992)	(0.0469, 0.1217, 0.2473)	(0.0704, 0.1929, 0.3839)	(0.0781, 0.1777, 0.3263)	(0.0664, 0.1371, 0.2469)	(0.0401, 0.1024, 0.1944)	(0.0501, 0.1039, 0.1839)	(0.0489, 0.1092, 0.2037)	(0.0714, 0.1597, 0.2734)	(0.0586, 0.1284, 0.2379)	(0.0496, 0.1292, 0.2456)	(0.0433, 0.0985, 0.1811)	(0.0696, 0.1547, 0.3102)	(0.0278, 0.0646, 0.1166)	(0.0331, 0.0752, 0.1311)	(0.0146, 0.0357, 0.0664)	(0.0476, 0.121, 0.2233)	(0.0565, 0.1161, 0.2005)	(0.0751, 0.1809, 0.3273)	(0.0511, 0.118, 0.2129)	(0.084, 0.1732, 0.2977)	(0.0332, 0.0766, 0.1437)
ENSG00000148516	(0.0017, 0.007, 0.0166)	(0.0, 0.0017, 0.0072)	(0.0, 0.0074, 0.029)	(0.0, 0.0, 0.0078)	(0.0007, 0.0071, 0.0213)	(0.0003, 0.0059, 0.0177)	(0.0062, 0.0487, 0.1387)	(0.0043, 0.012, 0.0234)	(0.0, 0.0, 0.076)	(0.0022, 0.0173, 0.0501)	(0.0, 0.0028, 0.0125)	(0.0004, 0.0034, 0.0096)	(0.0042, 0.069, 0.2096)	(0.0006, 0.0068, 0.0216)	(0.0023, 0.0147, 0.0405)	(0.0, 0.0041, 0.0153)	(0.0, 0.0017, 0.0066)	(0.0009, 0.0044, 0.0097)	(0.0, 0.0114, 0.0422)	VG Unavailable	(0.0021, 0.0133, 0.0334)	(0.0, 0.0007, 0.0153)	(0.0, 0.0001, 0.0462)	(0.0007, 0.0116, 0.0394)	(0.0003, 0.0034, 0.0092)
ENSG00000148572	(0.0, 0.0002, 0.0416)	(0.0004, 0.0056, 0.017)	(0.0018, 0.0206, 0.0584)	(0.0, 0.0, 0.0118)	(0.0, 0.0, 0.007)	(0.0, 0.0014, 0.0315)	(0.0024, 0.0162, 0.0419)	(0.0004, 0.0068, 0.0217)	(0.0002, 0.0087, 0.0292)	(0.0, 0.0009, 0.0695)	(0.001, 0.0089, 0.0252)	(0.0005, 0.0065, 0.0213)	(0.0, 0.0022, 0.0267)	(0.0006, 0.0091, 0.0277)	(0.0, 0.0, 0.3863)	(0.0, 0.012, 0.0494)	(0.0012, 0.0075, 0.0204)	(0.0006, 0.009, 0.0279)	(0.0, 0.0008, 0.0526)	(0.0, 0.0015, 0.02)	(0.0, 0.0001, 0.1386)	(0.0, 0.0017, 0.0161)	(0.0, 0.0069, 0.0315)	(0.0, 0.0003, 0.0662)	(0.0, 0.007, 0.0263)
ENSG00000148600	VG Unavailable	VG Unavailable	VG Unavailable	VG Unavailable	VG Unavailable	VG Unavailable	VG Unavailable	VG Unavailable	VG Unavailable	VG Unavailable	VG Unavailable	VG Unavailable	VG Unavailable	VG Unavailable	VG Unavailable	VG Unavailable	(0.0777, 0.2542, 0.5394)	VG Unavailable	VG Unavailable	VG Unavailable	VG Unavailable	VG Unavailable	VG Unavailable	VG Unavailable	(0.0635, 0.2173, 0.4907)
ENSG00000148606	(0.0, 0.0, 0.0141)	(0.0005, 0.0093, 0.0292)	(0.0011, 0.0113, 0.0324)	(0.0008, 0.0126, 0.035)	(0.0076, 0.0262, 0.0562)	(0.0006, 0.0106, 0.0364)	(0.0012, 0.0163, 0.0488)	(0.0, 0.0025, 0.0142)	(0.0, 0.0, 0.0522)	(0.0, 0.0003, 0.3639)	(0.0, 0.0083, 0.0453)	(0.0, 0.0032, 0.0191)	(0.0, 0.0, 0.0756)	(0.001, 0.0142, 0.0414)	(0.0, 0.0092, 0.0338)	(0.0, 0.0052, 0.0273)	(0.0037, 0.0183, 0.048)	(0.0, 0.0024, 0.0145)	(0.0003, 0.011, 0.0374)	(0.0007, 0.0105, 0.0293)	(0.0, 0.0043, 0.0271)	(0.0051, 0.0298, 0.0761)	(0.0019, 0.0163, 0.0458)	(0.0, 0.006, 0.0497)	(0.0026, 0.0157, 0.0417)
ENSG00000148634	(0.0, 0.0008, 0.0063)	(0.0008, 0.0054, 0.0147)	(0.0001, 0.0042, 0.0144)	(0.0002, 0.0045, 0.014)	(0.003, 0.0131, 0.0291)	(0.0, 0.0024, 0.0181)	(0.0001, 0.0053, 0.0179)	(0.0002, 0.0032, 0.0097)	(0.0, 0.0013, 0.0112)	(0.0, 0.0025, 0.0116)	(0.0, 0.0, 0.0098)	(0.0, 0.0043, 0.0152)	(0.0, 0.0006, 0.0179)	(0.0, 0.003, 0.0118)	(0.0, 0.0, 0.003)	(0.0, 0.0043, 0.0179)	(0.0006, 0.0049, 0.0135)	(0.0008, 0.0046, 0.0115)	(0.0, 0.0007, 0.0108)	(0.0009, 0.0049, 0.013)	(0.0, 0.0018, 0.0093)	(0.0005, 0.007, 0.0217)	(0.0, 0.0, 0.0191)	(0.0, 0.0045, 0.0195)	(0.0004, 0.0039, 0.0112)
ENSG00000148655	VG Unavailable	VG Unavailable	VG Unavailable	VG Unavailable	VG Unavailable	VG Unavailable	VG Unavailable	VG Unavailable	VG Unavailable	VG Unavailable	VG Unavailable	VG Unavailable	VG Unavailable	VG Unavailable	VG Unavailable	VG Unavailable	(0.0372, 0.1667, 0.4124)	VG Unavailable	(0.0265, 0.1043, 0.2263)	VG Unavailable	VG Unavailable	VG Unavailable	VG Unavailable	VG Unavailable	(0.027, 0.0888, 0.1657)
ENSG00000148660	(0.0026, 0.0234, 0.0593)	(0.0002, 0.0101, 0.0357)	(0.0004, 0.0113, 0.0348)	(0.0037, 0.0248, 0.0685)	(0.0003, 0.018, 0.0629)	(0.0034, 0.0271, 0.0734)	(0.0012, 0.015, 0.0478)	(0.0002, 0.0096, 0.0357)	(0.0007, 0.012, 0.0368)	(0.0024, 0.0177, 0.0462)	(0.0, 0.0, 0.0154)	(0.0, 0.0075, 0.0406)	(0.0024, 0.0168, 0.0463)	(0.0117, 0.073, 0.1931)	(0.0, 0.0087, 0.0338)	(0.0011, 0.0194, 0.06)	(0.0, 0.0077, 0.0296)	(0.0059, 0.0288, 0.0709)	(0.0031, 0.022, 0.057)	(0.0001, 0.0161, 0.0665)	(0.0, 0.0042, 0.0251)	(0.0, 0.0, 0.0177)	(0.0052, 0.0327, 0.0812)	(0.0023, 0.0171, 0.0448)	(0.0026, 0.0204, 0.0544)
ENSG00000148672	(0.0258, 0.0926, 0.2001)	(0.014, 0.0535, 0.1178)	(0.0043, 0.0291, 0.0807)	(0.0001, 0.0024, 0.0077)	(0.0001, 0.0023, 0.0073)	(0.0002, 0.003, 0.0085)	(0.0065, 0.0347, 0.0872)	(0.0087, 0.0459, 0.1232)	(0.0316, 0.1068, 0.2306)	(0.0061, 0.0443, 0.1205)	VG Unavailable	(0.0068, 0.0467, 0.119)	(0.0, 0.0097, 0.0408)	(0.0042, 0.0308, 0.0862)	(0.0, 0.0018, 0.0063)	(0.0, 0.0002, 0.0081)	(0.0004, 0.0227, 0.0795)	VG Unavailable	(0.0088, 0.0393, 0.094)	(0.022, 0.0729, 0.1507)	(0.0, 0.0007, 0.0075)	(0.0, 0.007, 0.0423)	(0.0018, 0.0244, 0.0773)	(0.004, 0.0436, 0.1273)	(0.0014, 0.0171, 0.0527)
ENSG00000148688	(0.0, 0.0124, 0.0548)	(0.0, 0.0063, 0.0315)	(0.0, 0.0, 0.0295)	(0.0007, 0.0156, 0.0495)	(0.0, 0.005, 0.0405)	(0.0021, 0.021, 0.0622)	(0.0016, 0.0157, 0.0426)	(0.0011, 0.0218, 0.0732)	(0.0, 0.0114, 0.0457)	(0.0001, 0.0128, 0.0498)	(0.0, 0.0007, 0.0398)	(0.0, 0.0008, 0.0423)	(0.0, 0.0032, 0.0228)	(0.0, 0.0, 0.0094)	(0.0098, 0.0489, 0.1283)	(0.0023, 0.0227, 0.0677)	(0.0031, 0.0328, 0.0965)	(0.0019, 0.018, 0.0516)	(0.0, 0.0, 0.0302)	(0.0031, 0.021, 0.0551)	(0.0, 0.0121, 0.0853)	(0.0, 0.0, 0.0267)	(0.0, 0.0079, 0.0328)	(0.0, 0.0072, 0.0333)	(0.0, 0.0, 0.0433)
ENSG00000148690	(0.0085, 0.0275, 0.0538)	(0.004, 0.017, 0.0396)	(0.0037, 0.0149, 0.0326)	(0.0047, 0.0135, 0.0283)	(0.0016, 0.0067, 0.0156)	(0.0039, 0.0141, 0.0325)	(0.013, 0.0366, 0.0745)	(0.002, 0.0129, 0.0345)	(0.0269, 0.0781, 0.1481)	(0.0098, 0.0267, 0.0492)	(0.006, 0.0152, 0.0289)	(0.0001, 0.0031, 0.0098)	(0.007, 0.0181, 0.0352)	(0.0126, 0.0281, 0.0495)	(0.0068, 0.0192, 0.036)	(0.006, 0.0151, 0.0303)	(0.0084, 0.0205, 0.0376)	(0.0126, 0.0279, 0.0505)	(0.0083, 0.0245, 0.0498)	(0.0069, 0.0204, 0.0389)	(0.0105, 0.0251, 0.0486)	(0.0062, 0.0174, 0.0356)	(0.0063, 0.0162, 0.0315)	(0.0575, 0.1677, 0.3263)	(0.0024, 0.0107, 0.0244)
ENSG00000148700	(0.0056, 0.0136, 0.0243)	(0.0045, 0.0131, 0.0254)	(0.0015, 0.0273, 0.0907)	(0.0123, 0.0525, 0.1311)	(0.0, 0.0064, 0.063)	(0.0048, 0.0309, 0.0842)	(0.0031, 0.0186, 0.0478)	(0.0075, 0.0186, 0.0355)	VG Unavailable	VG Unavailable	(0.0, 0.0, 0.0419)	(0.005, 0.0135, 0.0249)	VG Unavailable	(0.0027, 0.0274, 0.0806)	(0.0, 0.0013, 0.06)	(0.0, 0.0, 0.0126)	(0.001, 0.0043, 0.0097)	(0.0036, 0.0114, 0.023)	VG Unavailable	VG Unavailable	(0.0021, 0.0127, 0.0316)	(0.0003, 0.0077, 0.0256)	(0.0, 0.004, 0.0187)	(0.0065, 0.0317, 0.0772)	(0.0042, 0.0115, 0.0227)
ENSG00000148719	(0.0001, 0.006, 0.0214)	(0.0011, 0.0081, 0.0225)	(0.0, 0.0013, 0.0346)	(0.0, 0.0044, 0.0239)	(0.0, 0.0046, 0.0218)	VG Unavailable	VG Unavailable	(0.0013, 0.0082, 0.0214)	VG Unavailable	VG Unavailable	VG Unavailable	(0.0, 0.0009, 0.0092)	VG Unavailable	VG Unavailable	(0.0, 0.0038, 0.0208)	(0.0, 0.0, 0.0178)	(0.0, 0.0007, 0.0117)	(0.0003, 0.0047, 0.0158)	VG Unavailable	VG Unavailable	(0.0, 0.0039, 0.0201)	(0.0, 0.0011, 0.0186)	VG Unavailable	VG Unavailable	(0.0002, 0.005, 0.0154)
ENSG00000148730	(0.0, 0.0013, 0.0061)	(0.0, 0.0017, 0.0077)	(0.0004, 0.0032, 0.0085)	(0.0, 0.0011, 0.0044)	(0.0, 0.0002, 0.004)	(0.0017, 0.0072, 0.0167)	(0.0, 0.0014, 0.0057)	(0.0003, 0.0034, 0.0095)	(0.0001, 0.0036, 0.012)	(0.0, 0.0007, 0.0057)	(0.0, 0.0007, 0.0049)	(0.0, 0.0005, 0.0054)	(0.0027, 0.0094, 0.0203)	(0.0002, 0.0025, 0.0066)	(0.0008, 0.0048, 0.0113)	(0.0, 0.0007, 0.0036)	(0.0, 0.0027, 0.0099)	(0.0, 0.0004, 0.0042)	(0.0, 0.0001, 0.0079)	(0.0, 0.0009, 0.0052)	(0.0, 0.0001, 0.0133)	(0.0013, 0.0049, 0.0105)	(0.0003, 0.0025, 0.0072)	(0.0008, 0.0034, 0.0076)	(0.0011, 0.006, 0.0155)
ENSG00000148773	(0.0003, 0.0013, 0.0029)	(0.0006, 0.0017, 0.0035)	(0.0001, 0.0008, 0.0019)	(0.0004, 0.0014, 0.0031)	(0.0002, 0.0008, 0.0019)	(0.0021, 0.0052, 0.0092)	(0.0, 0.0004, 0.0015)	(0.0002, 0.0009, 0.0019)	(0.0, 0.0004, 0.0012)	(0.0, 0.0004, 0.002)	(0.0001, 0.0007, 0.0019)	(0.0005, 0.0014, 0.0027)	(0.0003, 0.0012, 0.0028)	(0.0003, 0.0011, 0.0024)	(0.0003, 0.0011, 0.0024)	(0.0006, 0.0022, 0.0048)	(0.0003, 0.001, 0.002)	(0.0002, 0.0008, 0.0017)	(0.0001, 0.0009, 0.0024)	(0.0008, 0.0022, 0.0045)	(0.0005, 0.0018, 0.0036)	(0.0003, 0.0012, 0.0026)	(0.0004, 0.0018, 0.0043)	(0.0, 0.0002, 0.0008)	(0.0001, 0.0005, 0.0015)
ENSG00000148803	VG Unavailable	VG Unavailable	VG Unavailable	VG Unavailable	VG Unavailable	VG Unavailable	VG Unavailable	(0.0684, 0.2176, 0.4787)	VG Unavailable	VG Unavailable	VG Unavailable	VG Unavailable	VG Unavailable	VG Unavailable	VG Unavailable	VG Unavailable	VG Unavailable	(0.0249, 0.1186, 0.2918)	VG Unavailable	VG Unavailable	VG Unavailable	VG Unavailable	VG Unavailable	VG Unavailable	(0.0543, 0.1695, 0.3481)
ENSG00000148814	(0.0163, 0.062, 0.1361)	(0.0158, 0.0693, 0.1614)	(0.009, 0.0497, 0.1189)	(0.0121, 0.0531, 0.1267)	(0.0016, 0.0228, 0.0689)	VG Unavailable	(0.0001, 0.0157, 0.06)	(0.0284, 0.0998, 0.2159)	(0.0062, 0.0443, 0.1279)	(0.0402, 0.1193, 0.2537)	(0.0023, 0.0307, 0.0811)	VG Unavailable	(0.0, 0.0141, 0.0676)	(0.001, 0.0213, 0.0674)	(0.0047, 0.0412, 0.1125)	VG Unavailable	(0.0069, 0.0335, 0.0774)	(0.0, 0.0064, 0.0302)	(0.0169, 0.0661, 0.175)	VG Unavailable	(0.0127, 0.0597, 0.1452)	(0.0053, 0.0367, 0.0953)	(0.0, 0.0067, 0.0452)	(0.014, 0.0664, 0.1557)	(0.0, 0.0, 0.0297)
ENSG00000148824	(0.0022, 0.01, 0.0256)	(0.0, 0.0023, 0.0112)	(0.004, 0.0233, 0.0609)	(0.0005, 0.0078, 0.0236)	(0.0063, 0.0209, 0.0458)	(0.0014, 0.0079, 0.02)	(0.0062, 0.0245, 0.0541)	(0.0, 0.0035, 0.0122)	(0.0037, 0.0222, 0.0559)	(0.0, 0.0119, 0.046)	(0.0, 0.0024, 0.0137)	(0.0024, 0.0095, 0.0205)	(0.0028, 0.0153, 0.0373)	(0.0073, 0.0216, 0.0435)	(0.0036, 0.0155, 0.0356)	(0.0021, 0.017, 0.0468)	(0.0034, 0.0116, 0.0241)	(0.0059, 0.0173, 0.036)	(0.0013, 0.0138, 0.0398)	(0.0, 0.0003, 0.0112)	(0.0037, 0.0149, 0.0352)	(0.0057, 0.0234, 0.0525)	(0.0009, 0.007, 0.0195)	(0.0007, 0.0105, 0.0352)	(0.0021, 0.0111, 0.0282)
ENSG00000148832	(0.0012, 0.0184, 0.0567)	(0.0031, 0.0343, 0.1059)	(0.0187, 0.1085, 0.2826)	VG Unavailable	VG Unavailable	(0.0087, 0.1046, 0.3108)	VG Unavailable	(0.0022, 0.0174, 0.0482)	(0.0, 0.0158, 0.066)	VG Unavailable	VG Unavailable	(0.004, 0.0257, 0.0701)	VG Unavailable	(0.0117, 0.0609, 0.1498)	VG Unavailable	VG Unavailable	(0.0057, 0.0296, 0.07)	(0.01, 0.0424, 0.0961)	VG Unavailable	VG Unavailable	(0.0, 0.0094, 0.0616)	(0.0, 0.0098, 0.047)	(0.006, 0.0371, 0.0951)	VG Unavailable	(0.0, 0.0034, 0.0395)
ENSG00000148834	(0.0028, 0.0124, 0.0299)	(0.0993, 0.2824, 0.5581)	(0.0003, 0.0024, 0.0063)	VG Unavailable	(0.0, 0.0019, 0.0071)	(0.0, 0.0009, 0.006)	(0.0005, 0.0028, 0.0067)	(0.0285, 0.0843, 0.1616)	(0.0002, 0.0028, 0.0075)	(0.0, 0.0008, 0.0044)	(0.0002, 0.0021, 0.0061)	(0.0036, 0.0139, 0.0294)	(0.0009, 0.005, 0.0115)	(0.0, 0.0008, 0.0034)	(0.0, 0.0006, 0.0036)	VG Unavailable	(0.0298, 0.0857, 0.1755)	(0.0491, 0.1223, 0.2464)	(0.0, 0.0017, 0.0057)	VG Unavailable	(0.0003, 0.0023, 0.0065)	(0.0008, 0.0044, 0.0112)	(0.0022, 0.0097, 0.0231)	(0.0, 0.0, 0.003)	(0.0125, 0.0765, 0.2072)
ENSG00000148840	(0.0, 0.0, 0.0305)	(0.0001, 0.0049, 0.016)	(0.0, 0.006, 0.0249)	(0.0, 0.0039, 0.0239)	(0.0014, 0.0115, 0.0336)	(0.0014, 0.0105, 0.0297)	(0.0, 0.0, 0.0041)	(0.0012, 0.0075, 0.021)	(0.0022, 0.0154, 0.0414)	(0.0, 0.0054, 0.0271)	(0.0069, 0.049, 0.1261)	(0.0002, 0.0037, 0.0124)	(0.0, 0.0062, 0.0406)	(0.0, 0.0, 0.0082)	(0.0023, 0.0117, 0.0287)	(0.0009, 0.0086, 0.0248)	(0.0, 0.0, 0.018)	(0.0017, 0.0169, 0.0488)	(0.0004, 0.0071, 0.0236)	(0.0001, 0.0041, 0.0129)	(0.0, 0.0088, 0.0352)	(0.0002, 0.0065, 0.0205)	(0.0028, 0.0219, 0.0558)	(0.0, 0.0, 0.0171)	(0.0, 0.0008, 0.0094)
ENSG00000148841	(0.0, 0.0019, 0.0113)	(0.0028, 0.0111, 0.0247)	(0.002, 0.0106, 0.025)	(0.0, 0.0025, 0.0179)	(0.0009, 0.0108, 0.0344)	(0.0011, 0.0213, 0.0689)	(0.0019, 0.0132, 0.0361)	(0.0, 0.0011, 0.0138)	(0.0019, 0.011, 0.0283)	(0.0006, 0.0091, 0.0263)	(0.0016, 0.0084, 0.0203)	(0.0029, 0.0117, 0.024)	(0.0003, 0.0106, 0.0359)	(0.0, 0.0032, 0.0206)	(0.0, 0.0001, 0.0347)	(0.0, 0.0026, 0.0175)	(0.0019, 0.0092, 0.0218)	(0.0001, 0.0042, 0.0144)	(0.0, 0.0035, 0.0178)	VG Unavailable	(0.0027, 0.0142, 0.0378)	(0.0, 0.0, 0.0175)	(0.0005, 0.0135, 0.0437)	(0.0012, 0.0111, 0.0322)	(0.0014, 0.0086, 0.0219)
ENSG00000148842	(0.0, 0.0024, 0.011)	(0.0, 0.0024, 0.0098)	(0.0007, 0.0033, 0.0079)	(0.0007, 0.0052, 0.0137)	(0.0, 0.0001, 0.0086)	(0.0, 0.0021, 0.0076)	(0.0001, 0.0024, 0.0086)	(0.0, 0.0017, 0.0085)	(0.0, 0.0004, 0.0097)	(0.002, 0.0098, 0.0227)	(0.0001, 0.0021, 0.0068)	(0.0008, 0.0056, 0.016)	(0.0003, 0.0044, 0.0143)	(0.0004, 0.0033, 0.009)	(0.0014, 0.0096, 0.0255)	(0.0, 0.001, 0.0062)	(0.0013, 0.009, 0.0222)	(0.0, 0.0, 0.0037)	(0.0, 0.0005, 0.0086)	(0.0005, 0.0033, 0.0087)	(0.0, 0.0002, 0.0102)	(0.0006, 0.0046, 0.0124)	(0.0015, 0.0062, 0.0138)	(0.0033, 0.0134, 0.0298)	(0.0, 0.0, 0.0209)
ENSG00000148843	(0.0021, 0.0088, 0.021)	(0.0, 0.0017, 0.0089)	(0.0006, 0.0046, 0.0134)	(0.0014, 0.0154, 0.0424)	(0.0, 0.0, 0.0249)	(0.0, 0.0031, 0.0127)	(0.0001, 0.0036, 0.0134)	(0.0028, 0.0119, 0.0275)	(0.0, 0.0008, 0.0142)	(0.0005, 0.0057, 0.0157)	(0.0002, 0.0032, 0.0101)	(0.0011, 0.008, 0.0208)	(0.0, 0.0005, 0.0089)	(0.0, 0.0036, 0.0145)	(0.0024, 0.0116, 0.0296)	(0.0002, 0.0048, 0.0148)	(0.0014, 0.0081, 0.0218)	(0.0001, 0.0041, 0.0142)	(0.0025, 0.0119, 0.0286)	(0.0, 0.0014, 0.0136)	(0.0004, 0.0047, 0.0132)	(0.0, 0.0017, 0.0089)	(0.0, 0.0, 0.0048)	(0.0001, 0.004, 0.0138)	(0.0, 0.0021, 0.0089)
ENSG00000148908	(0.0028, 0.0108, 0.0251)	(0.0007, 0.0102, 0.0292)	(0.0, 0.0031, 0.0171)	VG Unavailable	(0.0046, 0.0336, 0.0898)	(0.0079, 0.0482, 0.1304)	(0.0, 0.0006, 0.0035)	(0.0, 0.0002, 0.0036)	VG Unavailable	(0.0006, 0.0045, 0.0121)	(0.0084, 0.0361, 0.0906)	(0.0038, 0.0112, 0.0239)	(0.0029, 0.0322, 0.0919)	(0.0, 0.0049, 0.0274)	(0.0, 0.0, 0.0083)	(0.0, 0.014, 0.0601)	(0.0022, 0.0067, 0.014)	(0.0039, 0.0115, 0.0224)	(0.0, 0.0075, 0.0334)	(0.0, 0.0131, 0.0932)	(0.005, 0.0261, 0.0675)	(0.0, 0.0007, 0.0038)	VG Unavailable	(0.0194, 0.1226, 0.3399)	(0.0017, 0.0074, 0.0168)
ENSG00000148925	(0.002, 0.0166, 0.0485)	(0.0, 0.0062, 0.0463)	(0.0, 0.0069, 0.0317)	(0.0002, 0.0131, 0.0497)	(0.0021, 0.0179, 0.0497)	(0.0, 0.0046, 0.026)	(0.0, 0.0, 0.0457)	(0.0061, 0.0336, 0.0896)	(0.0, 0.0057, 0.0304)	(0.0, 0.0029, 0.0408)	(0.0, 0.0092, 0.0455)	(0.0, 0.0056, 0.0324)	(0.0, 0.0042, 0.0242)	(0.0015, 0.0121, 0.0329)	(0.0, 0.0, 0.0455)	(0.0061, 0.0354, 0.0842)	(0.0018, 0.0437, 0.1376)	(0.0015, 0.0185, 0.0604)	(0.0, 0.0017, 0.0327)	(0.0012, 0.011, 0.033)	(0.0, 0.0111, 0.0399)	(0.0021, 0.0163, 0.0424)	(0.0021, 0.0315, 0.0995)	(0.0007, 0.0123, 0.0372)	(0.0, 0.0018, 0.0642)
ENSG00000148935	(0.1079, 0.2704, 0.5022)	(0.0424, 0.1, 0.193)	(0.0612, 0.2298, 0.5178)	(0.0008, 0.0349, 0.1182)	(0.0073, 0.034, 0.0807)	VG Unavailable	(0.0225, 0.0864, 0.1981)	(0.0415, 0.106, 0.2019)	VG Unavailable	(0.0069, 0.0419, 0.1127)	(0.0211, 0.0801, 0.1782)	(0.0811, 0.2477, 0.4984)	(0.0, 0.022, 0.1253)	(0.0125, 0.0717, 0.1755)	(0.011, 0.0639, 0.1589)	VG Unavailable	(0.0574, 0.1517, 0.2799)	(0.0335, 0.0964, 0.1953)	(0.0437, 0.1399, 0.3147)	VG Unavailable	(0.0515, 0.1712, 0.3577)	(0.0003, 0.0216, 0.0753)	(0.034, 0.1009, 0.2125)	(0.0284, 0.0818, 0.1768)	(0.0279, 0.0822, 0.1718)
ENSG00000148943	(0.0002, 0.0086, 0.0298)	(0.0, 0.0021, 0.0329)	(0.0, 0.0015, 0.0318)	(0.0048, 0.0202, 0.0481)	(0.0032, 0.0212, 0.0571)	(0.0004, 0.0101, 0.0344)	(0.0037, 0.0193, 0.0458)	(0.0006, 0.0136, 0.0454)	(0.0005, 0.0083, 0.0269)	(0.0, 0.0117, 0.048)	(0.0, 0.0129, 0.0513)	(0.0, 0.0051, 0.0345)	(0.0, 0.0, 0.0111)	(0.0, 0.0, 0.0193)	(0.0037, 0.0161, 0.0395)	(0.0119, 0.0412, 0.0857)	(0.0002, 0.01, 0.0371)	(0.0001, 0.0113, 0.0442)	(0.0, 0.0022, 0.0343)	(0.0, 0.0032, 0.0317)	(0.0059, 0.0301, 0.0768)	(0.0, 0.0, 0.025)	(0.0, 0.0145, 0.0573)	(0.0003, 0.015, 0.0485)	(0.0, 0.0039, 0.0252)
ENSG00000148950	(0.006, 0.0203, 0.0445)	(0.0009, 0.0145, 0.0411)	(0.0, 0.0038, 0.0167)	(0.0008, 0.0113, 0.0321)	(0.0, 0.0081, 0.0352)	(0.0004, 0.0238, 0.086)	(0.0047, 0.022, 0.0535)	(0.0103, 0.0356, 0.0762)	(0.0107, 0.0558, 0.1398)	(0.0182, 0.0796, 0.1988)	(0.0, 0.0047, 0.024)	(0.0043, 0.0269, 0.0703)	(0.0, 0.0048, 0.0247)	(0.0, 0.0078, 0.0329)	(0.0, 0.0049, 0.0326)	(0.0, 0.0, 0.2035)	(0.0043, 0.0189, 0.046)	(0.0031, 0.0162, 0.0366)	(0.0004, 0.0064, 0.0213)	(0.0, 0.0047, 0.023)	(0.0, 0.0015, 0.0184)	(0.0, 0.009, 0.0442)	(0.0018, 0.0187, 0.0516)	(0.0039, 0.0487, 0.1448)	(0.0027, 0.0146, 0.0373)
ENSG00000148985	(0.0057, 0.0201, 0.0436)	(0.0001, 0.0057, 0.0193)	(0.0029, 0.0212, 0.0528)	(0.0017, 0.0189, 0.0575)	(0.0, 0.0017, 0.0232)	(0.0002, 0.0063, 0.0207)	(0.001, 0.0093, 0.0264)	(0.0014, 0.0076, 0.0208)	(0.0029, 0.0129, 0.0317)	(0.002, 0.0153, 0.0405)	(0.0, 0.0014, 0.0204)	(0.0, 0.0027, 0.0143)	(0.0017, 0.0102, 0.0283)	(0.0009, 0.0108, 0.0347)	(0.0, 0.0059, 0.0273)	(0.0113, 0.0337, 0.0692)	(0.0, 0.0, 0.0082)	(0.0014, 0.0096, 0.0244)	(0.0, 0.004, 0.0177)	(0.0, 0.0048, 0.0243)	(0.0001, 0.0043, 0.0172)	(0.0, 0.0022, 0.0231)	(0.0, 0.0055, 0.0229)	(0.003, 0.0171, 0.0389)	(0.0012, 0.0085, 0.0218)
ENSG00000149016	VG Unavailable	(0.0, 0.0186, 0.0729)	VG Unavailable	VG Unavailable	VG Unavailable	VG Unavailable	VG Unavailable	(0.0, 0.0001, 1.4242)	(0.0, 0.0083, 0.0353)	VG Unavailable	VG Unavailable	VG Unavailable	(0.0, 0.0, 0.0705)	VG Unavailable	VG Unavailable	VG Unavailable	VG Unavailable	VG Unavailable	VG Unavailable	VG Unavailable	VG Unavailable	VG Unavailable	VG Unavailable	(0.0026, 0.0836, 0.2857)	VG Unavailable
ENSG00000149054	(0.0626, 0.1497, 0.2722)	(0.1061, 0.2334, 0.4189)	(0.1647, 0.4118, 0.7919)	(0.0163, 0.051, 0.1019)	(0.0316, 0.0806, 0.1466)	(0.0201, 0.0604, 0.122)	(0.0346, 0.0873, 0.1708)	(0.0752, 0.1675, 0.328)	(0.021, 0.06, 0.1214)	(0.1597, 0.3731, 0.6967)	(0.0036, 0.0248, 0.0709)	(0.067, 0.1704, 0.3357)	(0.0566, 0.1422, 0.2704)	(0.096, 0.2102, 0.4209)	(0.0244, 0.0657, 0.1304)	(0.0726, 0.1769, 0.3344)	(0.0488, 0.1245, 0.2447)	(0.0318, 0.0789, 0.1515)	(0.0522, 0.136, 0.2568)	(0.0503, 0.1311, 0.2557)	(0.0586, 0.1699, 0.3397)	(0.0814, 0.1712, 0.3145)	(0.0603, 0.1429, 0.2778)	(0.0429, 0.1259, 0.2536)	(0.0406, 0.0973, 0.1844)
ENSG00000149084	(0.0206, 0.0435, 0.0743)	(0.029, 0.0639, 0.1173)	(0.0209, 0.0504, 0.0877)	(0.0265, 0.0682, 0.1339)	(0.0153, 0.0481, 0.1054)	(0.0137, 0.049, 0.1057)	(0.0266, 0.0572, 0.0994)	(0.0199, 0.0537, 0.0997)	(0.0217, 0.0443, 0.0755)	(0.0244, 0.0543, 0.0998)	(0.032, 0.0736, 0.1313)	(0.0296, 0.0628, 0.1164)	(0.0257, 0.0622, 0.1156)	(0.0331, 0.064, 0.1111)	(0.013, 0.0367, 0.077)	(0.0342, 0.0717, 0.1266)	(0.0087, 0.021, 0.0377)	(0.0323, 0.0677, 0.1166)	(0.0239, 0.0484, 0.0837)	(0.029, 0.0654, 0.1164)	(0.0133, 0.0402, 0.0836)	(0.0261, 0.0697, 0.1343)	(0.0313, 0.0691, 0.1233)	(0.0198, 0.0457, 0.0823)	(0.0182, 0.0405, 0.0733)
ENSG00000149089	(0.0054, 0.0155, 0.0318)	(0.003, 0.009, 0.0179)	(0.0085, 0.0204, 0.0379)	(0.0045, 0.0229, 0.0618)	(0.0577, 0.1405, 0.2525)	(0.0082, 0.0252, 0.0561)	(0.0079, 0.0178, 0.0333)	(0.0002, 0.0025, 0.0079)	(0.0084, 0.0222, 0.0429)	(0.0143, 0.0338, 0.0627)	(0.0073, 0.0181, 0.0317)	(0.0031, 0.0097, 0.019)	(0.0157, 0.034, 0.06)	(0.008, 0.0254, 0.0486)	(0.0042, 0.015, 0.0334)	(0.0004, 0.0089, 0.0296)	(0.0008, 0.005, 0.0129)	(0.0045, 0.0116, 0.0221)	(0.0069, 0.0165, 0.0322)	(0.0111, 0.0344, 0.0677)	(0.0046, 0.0128, 0.0251)	(0.0036, 0.0102, 0.0195)	(0.0104, 0.027, 0.0471)	(0.0066, 0.0158, 0.0296)	(0.0024, 0.0073, 0.0147)
ENSG00000149091	(0.0005, 0.0054, 0.0157)	(0.0001, 0.0065, 0.0226)	(0.0, 0.0085, 0.0471)	VG Unavailable	(0.0, 0.0089, 0.0392)	(0.0, 0.0, 0.1045)	(0.0003, 0.0205, 0.074)	(0.0, 0.0039, 0.0157)	(0.0, 0.0044, 0.0364)	(0.0006, 0.0119, 0.0374)	(0.0002, 0.0141, 0.0511)	(0.0, 0.0026, 0.0152)	(0.0, 0.0072, 0.0336)	(0.0007, 0.0219, 0.0694)	VG Unavailable	(0.0, 0.0027, 0.0305)	(0.0018, 0.0085, 0.0194)	(0.0027, 0.0089, 0.0188)	(0.0, 0.0, 0.0161)	VG Unavailable	(0.0, 0.0037, 0.0221)	(0.0, 0.0072, 0.0316)	(0.0012, 0.0191, 0.0626)	(0.0, 0.0091, 0.0384)	(0.0006, 0.0071, 0.0209)
ENSG00000149100	(0.1494, 0.3194, 0.5682)	(0.0853, 0.1681, 0.2915)	(0.0024, 0.0124, 0.03)	(0.0, 0.0035, 0.0233)	(0.0, 0.0, 0.0088)	(0.0002, 0.006, 0.0192)	(0.0003, 0.0032, 0.0098)	(nan, nan, nan)	(0.0, 0.003, 0.0113)	(0.0036, 0.0129, 0.0299)	(0.0, 0.0038, 0.0164)	(0.2279, 0.4586, 0.7516)	(0.0002, 0.0042, 0.0146)	(0.0, 0.0007, 0.0045)	(0.0003, 0.0084, 0.028)	(0.0328, 0.1427, 0.353)	(0.0008, 0.0046, 0.0119)	(0.0018, 0.0074, 0.0174)	(0.0011, 0.0071, 0.0172)	(0.0008, 0.0076, 0.0205)	(0.0003, 0.0063, 0.0193)	(0.0, 0.0024, 0.0092)	(0.0, 0.0013, 0.0067)	(0.0007, 0.0068, 0.018)	(0.0608, 0.1178, 0.2014)
ENSG00000149115	(0.0053, 0.0191, 0.0406)	(0.0052, 0.0226, 0.0495)	(0.0, 0.0113, 0.0506)	(0.0, 0.0101, 0.0432)	(0.0015, 0.0192, 0.0617)	(0.0, 0.0095, 0.0428)	(0.0092, 0.0264, 0.0533)	(0.0084, 0.0229, 0.0476)	(0.0092, 0.0293, 0.0607)	(0.0023, 0.0123, 0.0316)	(0.0066, 0.0334, 0.0805)	(0.0139, 0.0358, 0.0678)	(0.006, 0.0223, 0.0496)	(0.0067, 0.0432, 0.0977)	(0.0, 0.0019, 0.0176)	(0.0, 0.0069, 0.031)	(0.0071, 0.0273, 0.0595)	(0.0017, 0.0122, 0.0329)	(0.0053, 0.0185, 0.0394)	(0.0045, 0.0213, 0.0508)	(0.0063, 0.0208, 0.0429)	(0.0013, 0.0109, 0.0314)	(0.0, 0.0038, 0.0406)	(0.0134, 0.0423, 0.0912)	(0.0, 0.0015, 0.014)
ENSG00000149136	(0.001, 0.0053, 0.0137)	(0.0, 0.002, 0.0067)	VG Unavailable	VG Unavailable	VG Unavailable	VG Unavailable	(0.0, 0.0014, 0.0078)	(0.0011, 0.0048, 0.0114)	(0.0002, 0.0033, 0.0098)	(0.0, 0.0007, 0.0061)	VG Unavailable	(0.0, 0.0012, 0.0041)	VG Unavailable	VG Unavailable	VG Unavailable	VG Unavailable	(0.0014, 0.0045, 0.0098)	(0.0074, 0.0212, 0.0428)	(0.0001, 0.0036, 0.0118)	VG Unavailable	(0.0012, 0.0108, 0.0274)	(0.0, 0.0007, 0.0037)	(0.0, 0.0014, 0.0071)	(0.0, 0.0, 0.0682)	(0.0009, 0.0035, 0.0084)
ENSG00000149150	(0.0, 0.0012, 0.0799)	(0.0, 0.0031, 0.0439)	(0.0006, 0.0279, 0.1036)	(0.0, 0.0, 0.0385)	VG Unavailable	VG Unavailable	(0.0051, 0.0328, 0.0856)	(0.0, 0.0, 0.0084)	VG Unavailable	(0.0, 0.0006, 0.2115)	(0.0006, 0.0309, 0.1074)	(0.0052, 0.0283, 0.0747)	(0.0, 0.0112, 0.0529)	(0.0, 0.001, 0.0602)	(0.0, 0.0031, 0.0446)	(0.0, 0.0127, 0.0649)	(0.0, 0.0141, 0.0578)	(0.0103, 0.0441, 0.1058)	(0.0291, 0.1107, 0.2445)	(0.0003, 0.0198, 0.0651)	(0.0, 0.0151, 0.0655)	(0.0012, 0.0188, 0.0579)	(0.0, 0.0072, 0.055)	(0.0, 0.0028, 0.071)	(0.0011, 0.0232, 0.0798)
ENSG00000149177	(0.0035, 0.0239, 0.0635)	(0.002, 0.0211, 0.0621)	(0.0063, 0.0481, 0.1229)	(0.0, 0.0205, 0.0828)	VG Unavailable	(0.0217, 0.1188, 0.2867)	(0.0, 0.0, 0.0394)	(0.0212, 0.0842, 0.1894)	(0.0051, 0.0384, 0.1049)	VG Unavailable	(0.0107, 0.0574, 0.1518)	(0.0078, 0.0315, 0.0726)	(0.0032, 0.0279, 0.085)	(0.0, 0.0124, 0.0638)	(0.0, 0.0105, 0.0776)	(0.0145, 0.0855, 0.2152)	(0.024, 0.0707, 0.1536)	(0.0441, 0.1444, 0.3216)	(0.0005, 0.095, 0.3296)	VG Unavailable	VG Unavailable	(0.0032, 0.0289, 0.0785)	(0.0086, 0.0666, 0.1953)	(0.0, 0.0049, 0.0442)	(0.0416, 0.1397, 0.2878)
ENSG00000149179	(0.0014, 0.0145, 0.0452)	(0.0025, 0.0189, 0.0504)	(0.0006, 0.0136, 0.0435)	(0.0, 0.0033, 0.0226)	(0.0, 0.0039, 0.0378)	(0.0, 0.0076, 0.0628)	(0.0018, 0.0133, 0.0347)	(0.0055, 0.0243, 0.057)	(0.0013, 0.0143, 0.0413)	(0.0028, 0.0198, 0.0538)	(0.0, 0.0003, 0.0927)	(0.0, 0.0003, 0.1044)	(0.0024, 0.0169, 0.0462)	(0.0, 0.0, 0.0172)	(0.0, 0.0125, 0.0488)	(0.0, 0.0, 0.1123)	(0.0, 0.005, 0.025)	(0.0, 0.0068, 0.0314)	(0.0, 0.0, 0.0048)	(0.0, 0.0, 0.2854)	(0.0019, 0.0151, 0.0392)	(0.0, 0.0002, 0.1172)	(0.0, 0.0027, 0.023)	(0.0, 0.0006, 0.0457)	(0.0, 0.0049, 0.0378)
ENSG00000149182	(0.0004, 0.0026, 0.0065)	(0.0, 0.001, 0.0042)	(0.0, 0.002, 0.0073)	(0.0, 0.0001, 0.0279)	(0.0023, 0.0115, 0.0312)	(0.0, 0.0034, 0.0141)	(0.0, 0.0017, 0.0066)	(0.0004, 0.0025, 0.0071)	(0.0, 0.0014, 0.0075)	(0.0022, 0.008, 0.0182)	(0.0, 0.0, 0.003)	(0.0007, 0.0048, 0.012)	(0.0006, 0.0058, 0.0149)	(0.0017, 0.0066, 0.0141)	(0.0, 0.0004, 0.0141)	(0.0, 0.0, 0.0036)	(0.0, 0.0, 0.0044)	(0.0015, 0.0051, 0.0106)	(0.0001, 0.0028, 0.0093)	(0.0, 0.0032, 0.013)	(0.0018, 0.0074, 0.0165)	(0.0, 0.0007, 0.0046)	(0.0008, 0.0053, 0.0137)	(0.0, 0.0, 0.0413)	(0.0, 0.0011, 0.006)
ENSG00000149187	(0.0, 0.0023, 0.0126)	(0.0, 0.0003, 0.0354)	(0.0018, 0.0161, 0.0482)	(0.0, 0.0052, 0.0227)	(0.0039, 0.0195, 0.049)	(0.0, 0.0, 0.0158)	(0.0029, 0.0168, 0.0433)	(0.0032, 0.015, 0.0353)	(0.0, 0.0006, 0.0274)	(0.0006, 0.0121, 0.0377)	(0.0, 0.0011, 0.0196)	(0.0, 0.0033, 0.0146)	(0.0007, 0.01, 0.0312)	(0.0027, 0.0153, 0.0384)	(0.0, 0.005, 0.0222)	(0.0, 0.0024, 0.0151)	(0.0014, 0.0086, 0.0216)	(0.0002, 0.0072, 0.0267)	(0.0002, 0.0082, 0.0295)	(0.0, 0.0053, 0.0234)	(0.0027, 0.0152, 0.0374)	(0.0, 0.0012, 0.0164)	(0.0018, 0.0113, 0.0293)	(0.0004, 0.0118, 0.038)	(0.0003, 0.005, 0.015)
ENSG00000149196	(0.0, 0.0037, 0.0161)	(0.0, 0.0032, 0.0155)	(0.0, 0.0028, 0.0129)	(0.0, 0.0, 0.0061)	(0.0, 0.0022, 0.0152)	(0.0, 0.0069, 0.0259)	(0.0, 0.0062, 0.0222)	(0.0, 0.0, 0.0166)	(0.0007, 0.022, 0.0749)	(0.0, 0.0, 0.1262)	(0.0001, 0.0033, 0.0119)	(0.0, 0.0062, 0.0441)	(0.0002, 0.0096, 0.032)	(0.0002, 0.0123, 0.0419)	(0.0, 0.0049, 0.0192)	(0.0, 0.0026, 0.0186)	(0.0008, 0.0063, 0.0172)	(0.0004, 0.0075, 0.0223)	(0.0, 0.0016, 0.0087)	(0.0, 0.0026, 0.0109)	(0.0012, 0.0096, 0.0269)	(0.0, 0.0, 0.0513)	(0.0014, 0.0116, 0.0318)	(0.0, 0.0005, 0.0212)	(0.0002, 0.0038, 0.0117)
ENSG00000149218	(0.0015, 0.0058, 0.014)	(0.0022, 0.0089, 0.019)	(0.0091, 0.0252, 0.0504)	(0.0012, 0.0085, 0.0209)	(0.0003, 0.0074, 0.0245)	(0.0034, 0.016, 0.0391)	(0.0009, 0.0051, 0.013)	(0.0002, 0.0041, 0.0123)	(0.0005, 0.0046, 0.0123)	(0.0028, 0.0094, 0.0207)	(0.003, 0.0152, 0.0349)	(0.0007, 0.0058, 0.0159)	(0.003, 0.0089, 0.0179)	(0.0022, 0.0078, 0.0177)	(0.0002, 0.0043, 0.0136)	(0.0004, 0.0058, 0.0172)	(0.0002, 0.0046, 0.0148)	(0.0058, 0.0174, 0.0335)	(0.0002, 0.0029, 0.0085)	(0.0009, 0.0067, 0.0183)	(0.0053, 0.0152, 0.0302)	(0.0041, 0.0142, 0.0313)	(0.0011, 0.0061, 0.0152)	(0.0053, 0.0141, 0.0287)	(0.0, 0.0024, 0.0161)
ENSG00000149231	(0.0019, 0.0091, 0.0207)	(0.0045, 0.0142, 0.0308)	(0.002, 0.0138, 0.0353)	(0.0, 0.0036, 0.0161)	(0.0031, 0.018, 0.0459)	(0.0041, 0.0162, 0.0341)	(0.0109, 0.0289, 0.0593)	(0.0046, 0.018, 0.0417)	(0.0027, 0.0152, 0.0393)	(0.0091, 0.0259, 0.0534)	(0.0011, 0.0086, 0.0209)	(0.0, 0.0032, 0.0104)	(0.0, 0.0073, 0.0291)	(0.0, 0.0057, 0.0218)	(0.0, 0.0029, 0.0154)	(0.0007, 0.0068, 0.0175)	(0.0, 0.0015, 0.0102)	(0.0005, 0.0064, 0.0178)	(0.0065, 0.0195, 0.0407)	(0.0, 0.0039, 0.017)	(0.0014, 0.0095, 0.026)	(0.0033, 0.0143, 0.0337)	(0.002, 0.0094, 0.022)	(0.0051, 0.0156, 0.0314)	(0.002, 0.0113, 0.0275)
ENSG00000149257	(0.0007, 0.0034, 0.0082)	(0.004, 0.0121, 0.0237)	(0.0087, 0.0209, 0.0397)	(0.0036, 0.0175, 0.0409)	(0.0048, 0.0158, 0.0354)	(0.0101, 0.0291, 0.0595)	(0.0024, 0.0082, 0.0172)	(0.0023, 0.0078, 0.0174)	(0.0, 0.0034, 0.0135)	(0.0021, 0.009, 0.0204)	(0.0016, 0.0116, 0.0323)	(0.0065, 0.0188, 0.0381)	(0.0013, 0.0072, 0.0197)	(0.0123, 0.0476, 0.1128)	(0.0006, 0.0089, 0.0254)	(0.0007, 0.0041, 0.01)	(0.0078, 0.022, 0.043)	(0.0037, 0.0111, 0.0232)	(0.0013, 0.0057, 0.0136)	(0.0069, 0.0171, 0.0346)	(0.0038, 0.0116, 0.0242)	(0.0026, 0.0096, 0.0218)	(0.006, 0.0183, 0.0373)	(0.0008, 0.006, 0.0157)	(0.016, 0.0353, 0.0636)
ENSG00000149262	(0.0, 0.0, 0.0547)	(0.0017, 0.018, 0.05)	(0.0, 0.0124, 0.0507)	(0.0085, 0.0463, 0.1216)	(0.0002, 0.0213, 0.0738)	(0.0063, 0.0382, 0.0982)	(0.0011, 0.0229, 0.0739)	(0.0, 0.0047, 0.0317)	(0.0, 0.0077, 0.0385)	(0.0012, 0.0222, 0.0696)	(0.0, 0.0012, 0.07)	(0.0042, 0.0305, 0.0771)	(0.0236, 0.0952, 0.2188)	(0.0, 0.0071, 0.048)	(0.0, 0.0052, 0.0409)	(0.0157, 0.0634, 0.1483)	(0.0, 0.0053, 0.0424)	(0.0, 0.0, 0.0856)	(0.006, 0.0269, 0.0692)	(0.004, 0.0267, 0.0721)	(0.0, 0.0, 0.0757)	(0.0, 0.0028, 0.0478)	(0.0071, 0.0538, 0.1578)	(0.0, 0.0057, 0.0521)	(0.0, 0.0102, 0.0451)
ENSG00000149269	(0.002, 0.0089, 0.0203)	(0.0088, 0.0248, 0.0462)	(0.001, 0.0048, 0.011)	(0.0012, 0.006, 0.0146)	(0.0009, 0.0041, 0.0106)	(0.0016, 0.0068, 0.0164)	(0.0031, 0.0125, 0.0298)	(0.0026, 0.009, 0.0196)	(0.0026, 0.0153, 0.0388)	(0.0028, 0.0111, 0.0264)	(0.0, 0.0006, 0.0059)	(0.0052, 0.0206, 0.0447)	(0.0017, 0.0072, 0.0178)	(0.0024, 0.0103, 0.0228)	(0.0003, 0.0044, 0.0134)	(0.0006, 0.0035, 0.0087)	(0.0062, 0.0172, 0.0318)	(0.0004, 0.0043, 0.0136)	(0.0012, 0.0055, 0.0135)	(0.0012, 0.0076, 0.0192)	(0.0004, 0.0026, 0.0072)	(0.0, 0.0, 0.011)	(0.0028, 0.0109, 0.0255)	(0.0024, 0.0109, 0.0262)	(0.0018, 0.0068, 0.0154)
ENSG00000149273	(0.0039, 0.0153, 0.035)	(0.0702, 0.1696, 0.295)	(0.0105, 0.0312, 0.0617)	(0.0389, 0.0999, 0.1832)	(0.0093, 0.0246, 0.0462)	(0.0036, 0.012, 0.0259)	(0.047, 0.0992, 0.1762)	(0.0037, 0.0131, 0.0291)	(0.0173, 0.0563, 0.117)	(0.0056, 0.0261, 0.0603)	(0.0068, 0.0204, 0.0416)	(0.0063, 0.0366, 0.0911)	(0.0003, 0.0052, 0.0171)	(0.0096, 0.024, 0.0468)	(0.0038, 0.031, 0.0945)	(0.052, 0.1281, 0.2527)	(0.0057, 0.0268, 0.0646)	(0.0075, 0.0357, 0.0847)	(0.0068, 0.0214, 0.0416)	(0.006, 0.019, 0.0393)	(0.0068, 0.0439, 0.1087)	(0.0064, 0.0169, 0.0343)	(0.0122, 0.0343, 0.0711)	(0.0049, 0.0208, 0.0467)	(0.0066, 0.0276, 0.0616)
ENSG00000149289	(0.0011, 0.0043, 0.0093)	(0.0053, 0.0134, 0.025)	(0.0047, 0.0138, 0.028)	(0.0, 0.0, 0.0126)	(0.0006, 0.0043, 0.0108)	(0.0016, 0.007, 0.0159)	(0.0022, 0.009, 0.0192)	(0.0007, 0.0042, 0.0114)	(0.0029, 0.0116, 0.0252)	(0.0084, 0.0208, 0.0378)	(0.0054, 0.0184, 0.0413)	(0.0043, 0.011, 0.0216)	(0.0011, 0.0043, 0.0104)	(0.0041, 0.0124, 0.0263)	(0.0018, 0.0065, 0.0142)	(0.001, 0.0057, 0.0141)	(0.0035, 0.0098, 0.0194)	(0.0, 0.0015, 0.0059)	(0.0037, 0.0119, 0.0235)	(0.0023, 0.0069, 0.0138)	(0.0082, 0.0223, 0.0431)	(0.0015, 0.0059, 0.0141)	(0.0082, 0.0336, 0.0762)	(0.0029, 0.0097, 0.0199)	(0.003, 0.0083, 0.0161)
ENSG00000149292	(0.0223, 0.0685, 0.1435)	(0.0185, 0.0817, 0.1862)	(0.0368, 0.1206, 0.2577)	(0.0002, 0.0204, 0.0731)	(0.0045, 0.0387, 0.104)	(0.0109, 0.0683, 0.1772)	(0.0038, 0.0302, 0.0855)	(0.0072, 0.0382, 0.091)	(0.0192, 0.0623, 0.1326)	(0.0073, 0.0409, 0.1023)	(0.003, 0.0352, 0.1003)	(0.0205, 0.0667, 0.1352)	(0.0, 0.0192, 0.0858)	(0.0, 0.0141, 0.0555)	(0.0037, 0.0288, 0.0784)	(0.0071, 0.0423, 0.1151)	(0.0129, 0.0444, 0.0939)	(0.0, 0.0188, 0.0785)	(0.0248, 0.0888, 0.2128)	(0.0019, 0.0261, 0.0842)	(0.0188, 0.078, 0.1885)	(0.0132, 0.0443, 0.0962)	(0.0035, 0.0349, 0.1004)	(0.0053, 0.0306, 0.0808)	(0.0023, 0.0193, 0.0571)
ENSG00000149308	(0.0009, 0.0203, 0.0657)	(0.0, 0.005, 0.0475)	(0.003, 0.0556, 0.1771)	(0.0003, 0.0181, 0.0586)	(0.0, 0.0104, 0.041)	(0.0, 0.0, 0.065)	(0.0, 0.0089, 0.0466)	(0.0051, 0.0363, 0.093)	(0.0099, 0.0484, 0.1264)	(0.0135, 0.0483, 0.1098)	VG Unavailable	(0.0, 0.0, 0.0232)	(0.0, 0.0, 0.0504)	(0.0072, 0.0339, 0.0883)	VG Unavailable	(0.0, 0.0084, 0.0461)	(0.0, 0.007, 0.0402)	(0.009, 0.0544, 0.1364)	(0.007, 0.036, 0.0911)	(0.0, 0.0109, 0.0566)	(0.0013, 0.0281, 0.1078)	(0.0006, 0.0186, 0.0633)	VG Unavailable	(0.0, 0.0139, 0.0584)	(0.0032, 0.0268, 0.0764)
ENSG00000149311	(0.0003, 0.0056, 0.0175)	(0.0007, 0.0052, 0.0142)	(0.001, 0.009, 0.0236)	(0.0001, 0.0045, 0.016)	(0.0, 0.0031, 0.014)	(0.0002, 0.0042, 0.0142)	(0.0, 0.0023, 0.0089)	(0.0144, 0.0339, 0.065)	(0.0014, 0.0145, 0.0385)	(0.0033, 0.0108, 0.0221)	(0.0007, 0.0049, 0.0134)	(0.0038, 0.0097, 0.0186)	(0.0002, 0.0035, 0.0118)	(0.0044, 0.0224, 0.0531)	(0.0004, 0.0059, 0.0175)	(0.0001, 0.0061, 0.021)	(0.0051, 0.0135, 0.0266)	(0.0014, 0.0056, 0.0125)	(0.0, 0.0033, 0.015)	(0.0047, 0.0192, 0.0432)	(0.0001, 0.0044, 0.0149)	(0.0026, 0.012, 0.0299)	(0.0003, 0.0092, 0.0302)	(0.0008, 0.0078, 0.0226)	(0.0, 0.0007, 0.0052)
ENSG00000149313	(0.0006, 0.011, 0.0357)	(0.0013, 0.0148, 0.0402)	(0.0, 0.0, 0.7116)	(0.0, 0.0071, 0.0411)	(0.0, 0.0, 0.0133)	(0.0001, 0.0037, 0.0137)	(0.0017, 0.0182, 0.056)	(0.0042, 0.0192, 0.0455)	(0.0, 0.0067, 0.0266)	(0.0, 0.0, 0.0415)	(0.0, 0.0001, 0.2758)	(0.0, 0.0, 0.0295)	(0.0054, 0.0371, 0.0984)	(0.0, 0.0082, 0.0449)	(0.0021, 0.0144, 0.0388)	(0.0, 0.002, 0.0289)	(0.0, 0.0042, 0.0265)	(0.0009, 0.0085, 0.0246)	(0.0, 0.0096, 0.038)	(0.0, 0.0158, 0.0705)	(0.0179, 0.0928, 0.2305)	(0.0, 0.0046, 0.0311)	(0.0017, 0.0178, 0.0534)	(0.0041, 0.0304, 0.0792)	(0.0, 0.0012, 0.0367)
ENSG00000149328	(0.21, 0.5943, 1.2079)	VG Unavailable	(0.0578, 0.2005, 0.4322)	VG Unavailable	VG Unavailable	VG Unavailable	VG Unavailable	VG Unavailable	VG Unavailable	VG Unavailable	VG Unavailable	VG Unavailable	VG Unavailable	(0.0229, 0.1164, 0.2805)	VG Unavailable	VG Unavailable	VG Unavailable	VG Unavailable	VG Unavailable	VG Unavailable	VG Unavailable	VG Unavailable	(0.0395, 0.1373, 0.3132)	VG Unavailable	VG Unavailable
ENSG00000149346	(0.0, 0.015, 0.0644)	(0.0, 0.0084, 0.0447)	(0.0, 0.0032, 0.0565)	(0.0001, 0.0197, 0.0749)	(0.0051, 0.0378, 0.0995)	(0.0, 0.0172, 0.08)	(0.0044, 0.0325, 0.0897)	(0.0, 0.0114, 0.0443)	(0.0012, 0.0367, 0.1164)	(0.0, 0.0133, 0.05)	(0.0102, 0.0394, 0.0963)	(0.0, 0.0085, 0.0599)	(0.0043, 0.0384, 0.1079)	(0.0009, 0.0233, 0.0673)	(0.0, 0.0056, 0.0586)	VG Unavailable	(0.0105, 0.0559, 0.138)	(0.0059, 0.0393, 0.1126)	(0.0, 0.004, 0.0744)	(0.0179, 0.0769, 0.1788)	(0.0, 0.0022, 0.0529)	(0.0, 0.0, 0.0313)	(0.0, 0.0132, 0.0561)	(0.0023, 0.0351, 0.0957)	(0.0013, 0.0355, 0.1139)
ENSG00000149357	(0.0009, 0.0091, 0.0279)	(0.0042, 0.0253, 0.0681)	(0.0014, 0.0406, 0.1423)	VG Unavailable	(0.0052, 0.0315, 0.0863)	(0.0, 0.0139, 0.0732)	(0.0015, 0.0285, 0.0969)	(0.0004, 0.0198, 0.0706)	VG Unavailable	(0.0, 0.0, 0.2513)	(0.0, 0.0088, 0.0476)	(0.0, 0.0031, 0.0103)	VG Unavailable	VG Unavailable	(0.0, 0.0849, 0.4945)	(0.0, 0.0087, 0.0551)	(0.0001, 0.0056, 0.0193)	(0.0, 0.0034, 0.0177)	(0.0031, 0.047, 0.149)	(0.0016, 0.03, 0.1103)	(0.0006, 0.0257, 0.0941)	(0.0, 0.0, 0.0346)	(0.0, 0.0062, 0.0239)	VG Unavailable	(0.0, 0.0066, 0.0647)
ENSG00000149380	(0.0, 0.0012, 0.011)	(0.0005, 0.0065, 0.019)	(0.0001, 0.0086, 0.0305)	(0.0024, 0.0148, 0.037)	(0.0, 0.007, 0.0317)	(0.0014, 0.0172, 0.053)	(0.0, 0.0074, 0.0434)	(0.0018, 0.0094, 0.0252)	(0.0, 0.0049, 0.0216)	(0.0024, 0.0152, 0.0426)	(0.0, 0.0, 0.0679)	(0.0029, 0.012, 0.0265)	VG Unavailable	(0.0, 0.0039, 0.0157)	(0.0014, 0.0095, 0.025)	(0.0038, 0.0161, 0.0418)	(0.0007, 0.005, 0.0122)	(0.0002, 0.0053, 0.0171)	(0.0018, 0.018, 0.0525)	(0.0009, 0.0173, 0.0519)	(0.0011, 0.0095, 0.0267)	(0.0, 0.0, 0.1186)	(0.0066, 0.0243, 0.0552)	(0.0029, 0.0194, 0.0533)	(0.0042, 0.0156, 0.0346)
ENSG00000149403	VG Unavailable	VG Unavailable	VG Unavailable	VG Unavailable	VG Unavailable	VG Unavailable	VG Unavailable	VG Unavailable	VG Unavailable	VG Unavailable	VG Unavailable	VG Unavailable	VG Unavailable	VG Unavailable	VG Unavailable	VG Unavailable	VG Unavailable	VG Unavailable	(0.0, 0.0175, 0.0709)	VG Unavailable	VG Unavailable	VG Unavailable	VG Unavailable	VG Unavailable	(0.0264, 0.1242, 0.2782)
ENSG00000149428	(0.0012, 0.0031, 0.0056)	(0.0005, 0.002, 0.0043)	(0.0004, 0.0015, 0.0033)	(0.0001, 0.0011, 0.0031)	(0.0011, 0.0039, 0.0079)	(0.0004, 0.002, 0.0049)	(0.0011, 0.0034, 0.0073)	(0.0019, 0.0041, 0.008)	(0.0005, 0.002, 0.0044)	(0.0, 0.0006, 0.0023)	(0.0, 0.0004, 0.0016)	(0.0003, 0.0012, 0.0026)	(0.0017, 0.0046, 0.0094)	(0.0, 0.0007, 0.0032)	(0.0, 0.0009, 0.0029)	(0.0003, 0.0016, 0.0037)	(0.002, 0.0047, 0.0087)	(0.0001, 0.0011, 0.0034)	(0.0007, 0.0019, 0.0041)	(0.0, 0.0, 0.0023)	(0.0004, 0.0019, 0.0045)	(0.0001, 0.0006, 0.0018)	(0.0001, 0.0011, 0.0032)	(0.0013, 0.0036, 0.0072)	(0.0005, 0.0018, 0.0036)
ENSG00000149474	(0.0, 0.011, 0.0461)	(0.0031, 0.0183, 0.0518)	(0.0033, 0.0169, 0.0435)	(0.0, 0.0, 0.0066)	(0.0002, 0.0054, 0.0174)	(0.0092, 0.039, 0.0952)	(0.0087, 0.0296, 0.0675)	(0.0, 0.0073, 0.0444)	(0.0029, 0.0153, 0.0404)	(0.0, 0.0081, 0.0299)	(0.0, 0.0036, 0.0228)	(0.0, 0.0061, 0.0525)	(0.0, 0.0, 0.0069)	(0.0, 0.0079, 0.0301)	(0.0017, 0.018, 0.053)	(0.0, 0.0069, 0.0241)	(0.0, 0.0039, 0.0469)	(0.0, 0.0059, 0.0259)	(0.0085, 0.0236, 0.0494)	(0.004, 0.0141, 0.0298)	(0.0056, 0.0237, 0.0532)	(0.0, 0.0005, 0.0285)	(0.0015, 0.0164, 0.0472)	(0.0028, 0.0282, 0.0804)	(0.0, 0.0079, 0.0407)
ENSG00000149476	(0.0006, 0.0046, 0.0122)	(0.0024, 0.0086, 0.0187)	(0.0, 0.0052, 0.022)	VG Unavailable	VG Unavailable	VG Unavailable	(0.0012, 0.0117, 0.0341)	(0.0033, 0.0119, 0.0254)	(0.0012, 0.0125, 0.0367)	VG Unavailable	(0.0011, 0.0123, 0.0346)	(0.0005, 0.0053, 0.0152)	VG Unavailable	(0.0011, 0.009, 0.0245)	VG Unavailable	VG Unavailable	(0.001, 0.0077, 0.0203)	(0.0, 0.0021, 0.0076)	VG Unavailable	VG Unavailable	(0.0009, 0.0158, 0.0494)	(0.0, 0.0062, 0.0277)	(0.0028, 0.0096, 0.0198)	VG Unavailable	(0.0003, 0.0046, 0.0128)
ENSG00000149480	(0.008, 0.0282, 0.0583)	(0.0039, 0.0139, 0.0315)	(0.0, 0.0035, 0.0128)	(0.0027, 0.0143, 0.0342)	(0.0, 0.0007, 0.0069)	(0.0028, 0.0148, 0.0366)	(0.0001, 0.003, 0.0098)	(0.0008, 0.0143, 0.0444)	(0.0005, 0.0043, 0.0126)	(0.0012, 0.0047, 0.01)	(0.0, 0.0008, 0.0037)	(0.0001, 0.0037, 0.0113)	(0.0016, 0.0065, 0.014)	(0.0005, 0.0043, 0.0113)	(0.0013, 0.0084, 0.0203)	(0.0008, 0.0199, 0.0659)	(0.0005, 0.0063, 0.0197)	(0.0004, 0.0085, 0.0248)	(0.0, 0.0025, 0.0158)	VG Unavailable	(0.0, 0.0007, 0.0061)	(0.0, 0.001, 0.0049)	(0.0, 0.002, 0.0073)	(0.0005, 0.003, 0.0077)	(0.0007, 0.0059, 0.0168)
ENSG00000149483	(0.0, 0.0069, 0.0477)	(0.0, 0.0052, 0.0467)	VG Unavailable	VG Unavailable	VG Unavailable	VG Unavailable	(0.0, 0.0163, 0.1103)	(0.0, 0.0049, 0.0319)	VG Unavailable	VG Unavailable	VG Unavailable	(0.0024, 0.0285, 0.0859)	VG Unavailable	VG Unavailable	VG Unavailable	VG Unavailable	(0.0006, 0.0217, 0.0784)	(0.0037, 0.0292, 0.0832)	VG Unavailable	VG Unavailable	VG Unavailable	VG Unavailable	(0.0, 0.0072, 0.0381)	VG Unavailable	(0.0056, 0.0463, 0.1268)
ENSG00000149485	VG Unavailable	(0.004, 0.0226, 0.0607)	(0.0057, 0.0244, 0.0612)	(0.0067, 0.0217, 0.0467)	(0.0136, 0.0355, 0.067)	(0.0104, 0.0302, 0.0626)	(0.0071, 0.0203, 0.0416)	VG Unavailable	(0.0075, 0.0199, 0.0387)	(0.0103, 0.0275, 0.053)	VG Unavailable	(0.0016, 0.0326, 0.106)	(0.0032, 0.0164, 0.041)	VG Unavailable	(0.0057, 0.0267, 0.0692)	(0.0036, 0.016, 0.0352)	(0.0, 0.0, 0.0172)	(0.0, 0.001, 0.0518)	(0.0121, 0.035, 0.0662)	(0.0091, 0.032, 0.0717)	(0.003, 0.0151, 0.0376)	(0.0029, 0.0101, 0.0211)	(0.0045, 0.0217, 0.0533)	(0.004, 0.0158, 0.0376)	(0.0005, 0.0358, 0.1358)
ENSG00000149489	VG Unavailable	(0.0, 0.0096, 0.0512)	(0.0019, 0.0343, 0.1145)	VG Unavailable	VG Unavailable	VG Unavailable	(0.0, 0.0167, 0.0743)	(0.0, 0.0073, 0.0445)	(0.0, 0.0046, 0.0452)	(0.0005, 0.012, 0.0374)	(0.0, 0.0051, 0.0257)	(0.0, 0.0039, 0.036)	(0.0, 0.0079, 0.0346)	(0.0, 0.0108, 0.0532)	VG Unavailable	VG Unavailable	(0.0032, 0.0334, 0.0984)	(0.0, 0.0, 0.0138)	VG Unavailable	VG Unavailable	(0.001, 0.0189, 0.058)	(0.0007, 0.0176, 0.0632)	VG Unavailable	(0.0, 0.0046, 0.0273)	(0.0, 0.0, 0.0293)
ENSG00000149499	(0.0003, 0.0042, 0.0129)	(0.0, 0.0, 0.005)	(0.0, 0.0013, 0.0107)	VG Unavailable	(0.0003, 0.0077, 0.0238)	(0.0, 0.0, 0.0181)	(0.0006, 0.0053, 0.0145)	(0.0006, 0.0064, 0.0193)	(0.0, 0.0, 0.0047)	(0.0032, 0.0103, 0.0218)	(0.0, 0.001, 0.0056)	(0.0001, 0.0029, 0.01)	(0.0004, 0.0054, 0.0146)	(0.0, 0.0026, 0.0099)	(0.0, 0.0, 0.0172)	VG Unavailable	(0.0, 0.0034, 0.0142)	(0.0002, 0.0028, 0.0083)	(0.001, 0.0108, 0.03)	(0.0, 0.0023, 0.0189)	(0.0, 0.0003, 0.0133)	(0.0, 0.0004, 0.012)	(0.0, 0.0013, 0.0134)	(0.0006, 0.0053, 0.0145)	(0.001, 0.0065, 0.016)
ENSG00000149503	(0.0012, 0.0071, 0.0174)	(0.0005, 0.0033, 0.0091)	(0.0015, 0.0057, 0.0122)	(0.0012, 0.0051, 0.0117)	(0.0, 0.0006, 0.0084)	(0.0, 0.0, 0.0089)	(0.0015, 0.0053, 0.0124)	(0.0003, 0.0022, 0.0061)	(0.0003, 0.0019, 0.005)	(0.0, 0.0019, 0.007)	(0.0001, 0.0017, 0.0053)	(0.0003, 0.0023, 0.0065)	(0.0, 0.0019, 0.007)	(0.0, 0.0003, 0.0048)	(0.0015, 0.0068, 0.0157)	(0.0, 0.0023, 0.0121)	(0.0, 0.0009, 0.0046)	(0.0193, 0.0387, 0.0669)	(0.0019, 0.0068, 0.0146)	(0.0007, 0.004, 0.0096)	(0.0, 0.0, 0.0022)	(0.0, 0.0017, 0.0064)	(0.0001, 0.0016, 0.0052)	(0.0, 0.0002, 0.0166)	(0.002, 0.0086, 0.0194)
ENSG00000149527	(0.007, 0.0447, 0.1237)	(0.02, 0.0659, 0.1559)	(0.067, 0.1878, 0.3755)	(0.0163, 0.0804, 0.2055)	(0.068, 0.2105, 0.4394)	VG Unavailable	(0.0469, 0.1356, 0.2648)	(0.0255, 0.0878, 0.1893)	(0.0197, 0.0731, 0.1508)	(0.0165, 0.0666, 0.154)	(0.008, 0.0357, 0.0843)	(0.0224, 0.0837, 0.1841)	VG Unavailable	(0.0218, 0.1175, 0.3039)	VG Unavailable	VG Unavailable	(0.014, 0.0566, 0.1377)	(0.0151, 0.0862, 0.2188)	(0.0271, 0.084, 0.1724)	(0.0163, 0.0755, 0.1736)	(0.0176, 0.0669, 0.1389)	(0.0534, 0.1733, 0.3709)	(0.0047, 0.0389, 0.1049)	(0.02, 0.0703, 0.1481)	(0.1019, 0.3133, 0.6899)
ENSG00000149532	(0.0003, 0.0032, 0.0091)	(0.0003, 0.0058, 0.0176)	(0.0, 0.0, 0.0069)	(0.0, 0.0064, 0.0283)	(0.0022, 0.0874, 0.3039)	VG Unavailable	(0.0, 0.0007, 0.0058)	(0.0017, 0.0127, 0.0335)	(0.0, 0.0068, 0.0279)	(0.0003, 0.0097, 0.036)	(0.0, 0.0056, 0.0221)	(0.0, 0.0, 0.0136)	(0.0039, 0.0177, 0.041)	(0.0, 0.0019, 0.0155)	VG Unavailable	(0.0, 0.0082, 0.0305)	(0.0, 0.0012, 0.0084)	(0.0, 0.0061, 0.0224)	VG Unavailable	VG Unavailable	(0.0, 0.0, 0.0235)	(0.0, 0.0, 0.0096)	(0.0001, 0.0046, 0.0142)	(0.0, 0.0053, 0.0289)	(0.0, 0.0041, 0.0199)
ENSG00000149541	(0.0, 0.0, 0.0765)	VG Unavailable	VG Unavailable	VG Unavailable	VG Unavailable	VG Unavailable	VG Unavailable	VG Unavailable	VG Unavailable	VG Unavailable	VG Unavailable	VG Unavailable	VG Unavailable	VG Unavailable	VG Unavailable	VG Unavailable	VG Unavailable	VG Unavailable	VG Unavailable	VG Unavailable	VG Unavailable	VG Unavailable	VG Unavailable	VG Unavailable	VG Unavailable
ENSG00000149547	(0.017, 0.0625, 0.1283)	(0.0038, 0.02, 0.0473)	(0.0013, 0.0102, 0.0287)	(0.0059, 0.0317, 0.0765)	(0.0, 0.0007, 0.0208)	(0.0008, 0.0096, 0.0282)	(0.0, 0.0004, 0.0315)	(0.0047, 0.0166, 0.0365)	(0.0041, 0.0328, 0.082)	(0.0026, 0.0083, 0.0177)	(0.005, 0.0177, 0.0383)	(0.0002, 0.0056, 0.0192)	(0.0065, 0.0207, 0.0443)	(0.0, 0.0025, 0.0126)	(0.0007, 0.0064, 0.0184)	(0.0002, 0.0048, 0.0158)	(0.0034, 0.0164, 0.0419)	(0.0021, 0.0107, 0.026)	(0.0015, 0.0082, 0.0206)	VG Unavailable	(0.0022, 0.0089, 0.0207)	(0.0053, 0.0203, 0.0464)	(0.0028, 0.0128, 0.0301)	(0.0024, 0.0102, 0.0242)	(0.0201, 0.0871, 0.2054)
ENSG00000149548	(0.0403, 0.1415, 0.308)	(0.0316, 0.1127, 0.2456)	VG Unavailable	(0.0499, 0.2412, 0.5936)	VG Unavailable	VG Unavailable	VG Unavailable	VG Unavailable	(0.0006, 0.0223, 0.0862)	VG Unavailable	VG Unavailable	(0.039, 0.1139, 0.2371)	VG Unavailable	(0.0131, 0.0779, 0.207)	VG Unavailable	VG Unavailable	(0.0456, 0.1596, 0.3701)	(0.0098, 0.0471, 0.1152)	VG Unavailable	VG Unavailable	(0.0282, 0.1315, 0.3177)	VG Unavailable	(0.0474, 0.1473, 0.3102)	VG Unavailable	VG Unavailable
ENSG00000149554	(0.0013, 0.0114, 0.0285)	(0.0, 0.0, 0.6155)	(0.0023, 0.0193, 0.0541)	(0.0107, 0.0371, 0.086)	(0.0023, 0.0283, 0.0771)	(0.0022, 0.0213, 0.0592)	(0.0107, 0.0395, 0.0795)	(0.0038, 0.0206, 0.0533)	(0.0028, 0.0184, 0.0477)	(0.0047, 0.0237, 0.0555)	(0.003, 0.0225, 0.0595)	(0.0109, 0.0359, 0.0749)	(0.0033, 0.0211, 0.0517)	(0.0009, 0.0151, 0.0471)	(0.0034, 0.0259, 0.0676)	(0.0102, 0.0459, 0.1109)	(0.0005, 0.0102, 0.0308)	(0.0016, 0.0186, 0.0572)	(0.009, 0.0338, 0.0729)	(0.0, 0.0, 0.0152)	(0.0048, 0.0204, 0.0467)	(0.0061, 0.0312, 0.0785)	(0.0146, 0.0442, 0.0958)	(0.0122, 0.0485, 0.1103)	(0.0, 0.0025, 0.0214)
ENSG00000149557	(0.0279, 0.1248, 0.3131)	(0.0084, 0.0299, 0.0681)	VG Unavailable	VG Unavailable	VG Unavailable	(0.0005, 0.0237, 0.0853)	(0.0126, 0.0694, 0.1664)	(0.0188, 0.07, 0.1571)	(0.0144, 0.1935, 0.6294)	(0.0, 0.0069, 0.0369)	VG Unavailable	(0.0226, 0.0985, 0.2147)	VG Unavailable	(0.0014, 0.0312, 0.1032)	(0.0303, 0.1093, 0.2597)	(0.0089, 0.0499, 0.1319)	(0.0418, 0.1608, 0.3636)	(0.1007, 0.4026, 0.9244)	(0.01, 0.0998, 0.2743)	VG Unavailable	VG Unavailable	VG Unavailable	VG Unavailable	(0.0032, 0.0336, 0.1061)	(0.0254, 0.075, 0.1538)
ENSG00000149564	(0.0212, 0.051, 0.0932)	(0.005, 0.0142, 0.0287)	(0.0053, 0.0262, 0.0649)	(0.0014, 0.0159, 0.0457)	(0.0111, 0.0315, 0.0639)	(0.0, 0.009, 0.0393)	(0.0369, 0.1225, 0.2632)	(0.0304, 0.0728, 0.1339)	(0.0013, 0.0103, 0.028)	(0.0001, 0.0026, 0.0092)	(0.0113, 0.0414, 0.0924)	(0.0489, 0.1064, 0.1879)	(0.006, 0.0227, 0.0515)	(0.0085, 0.0534, 0.1297)	(0.006, 0.0222, 0.0494)	(0.0, 0.0065, 0.026)	(0.0532, 0.1217, 0.2164)	(0.062, 0.1515, 0.285)	(0.0002, 0.0049, 0.0166)	VG Unavailable	(0.0084, 0.035, 0.0832)	(0.0047, 0.0161, 0.0376)	(0.0007, 0.0295, 0.0983)	(0.0125, 0.0658, 0.1581)	(0.0172, 0.037, 0.0676)
ENSG00000149577	(0.0054, 0.0177, 0.0402)	(0.0027, 0.0101, 0.0215)	(0.0027, 0.012, 0.0291)	(0.0013, 0.0159, 0.0465)	(0.0, 0.001, 0.0205)	(0.0006, 0.0119, 0.0395)	(0.0, 0.0018, 0.0182)	(0.0026, 0.0103, 0.0242)	(0.0014, 0.0125, 0.0345)	(0.0112, 0.0474, 0.1119)	(0.0044, 0.0193, 0.0479)	(0.0037, 0.018, 0.0428)	(0.0004, 0.0079, 0.0236)	(0.0, 0.009, 0.0389)	(0.0001, 0.0067, 0.024)	(0.0, 0.0035, 0.0229)	(0.0, 0.0057, 0.0207)	(0.0004, 0.0064, 0.0187)	(0.0001, 0.0069, 0.025)	(0.0017, 0.012, 0.029)	(0.0052, 0.0222, 0.0512)	(0.0002, 0.0118, 0.038)	(0.0026, 0.0222, 0.058)	(0.0, 0.0053, 0.0217)	(0.0006, 0.0062, 0.0183)
ENSG00000149582	(0.0064, 0.0349, 0.0893)	(0.0189, 0.0677, 0.16)	VG Unavailable	(0.0, 0.0057, 0.0723)	(0.0118, 0.0613, 0.1454)	VG Unavailable	(0.0007, 0.0236, 0.0862)	(0.0045, 0.0402, 0.119)	(0.0001, 0.0273, 0.1128)	(0.0, 0.0094, 0.0679)	(0.0018, 0.0373, 0.1271)	(0.0016, 0.0269, 0.078)	VG Unavailable	(0.0, 0.0029, 0.0972)	VG Unavailable	(0.0036, 0.0349, 0.1008)	(0.0112, 0.0406, 0.0934)	(0.0181, 0.0627, 0.1319)	VG Unavailable	VG Unavailable	(0.0, 0.0, 1.3277)	VG Unavailable	(0.0045, 0.0378, 0.1002)	(0.0045, 0.0383, 0.1173)	(0.0131, 0.0521, 0.1282)
ENSG00000149591	(0.029, 0.0865, 0.1781)	(0.041, 0.1124, 0.2229)	(0.0145, 0.0434, 0.0906)	(0.0395, 0.1264, 0.2523)	(0.0415, 0.1065, 0.2081)	(0.0617, 0.2062, 0.4279)	(0.0555, 0.1383, 0.2708)	(0.0284, 0.0739, 0.1404)	(0.0187, 0.0723, 0.1536)	(0.032, 0.1267, 0.2689)	(0.0466, 0.1241, 0.2487)	(0.0319, 0.0917, 0.1868)	(0.0222, 0.0849, 0.1817)	(0.0168, 0.0631, 0.1391)	(0.0702, 0.1644, 0.3158)	(0.0201, 0.0717, 0.1632)	(0.0218, 0.0696, 0.1414)	(0.0157, 0.0471, 0.1006)	(0.0357, 0.1187, 0.259)	(0.0268, 0.0998, 0.2255)	(0.0476, 0.1132, 0.2004)	(0.009, 0.0414, 0.0962)	(0.039, 0.1038, 0.2138)	(0.036, 0.1108, 0.2262)	(0.0416, 0.1109, 0.2056)
ENSG00000149600	(0.0, 0.0023, 0.0123)	(0.0, 0.0007, 0.0097)	(0.0001, 0.0052, 0.0216)	(0.0008, 0.009, 0.027)	(0.0009, 0.0089, 0.0235)	(0.0001, 0.0054, 0.0174)	(0.0, 0.0039, 0.0168)	(0.0014, 0.0098, 0.0272)	(0.0001, 0.0062, 0.0225)	(0.0, 0.0012, 0.0186)	(0.0, 0.0, 0.0134)	(0.0, 0.0, 0.0106)	(0.0, 0.0001, 0.2235)	(0.0, 0.0011, 0.0147)	(0.0, 0.0, 0.0141)	(0.0, 0.0, 0.006)	(0.0003, 0.0081, 0.0289)	(0.0001, 0.0051, 0.0168)	(0.0004, 0.0062, 0.0187)	(0.0, 0.0068, 0.0311)	(0.0, 0.0034, 0.017)	(0.0, 0.0024, 0.0147)	(0.0, 0.0021, 0.0138)	(0.0, 0.0039, 0.0183)	(0.0, 0.0045, 0.0183)
ENSG00000149636	(0.0, 0.0034, 0.045)	(0.0, 0.011, 0.0431)	VG Unavailable	VG Unavailable	VG Unavailable	VG Unavailable	VG Unavailable	(0.0018, 0.0169, 0.0523)	VG Unavailable	(0.0, 0.0, 0.0221)	VG Unavailable	(0.0055, 0.0255, 0.0648)	VG Unavailable	VG Unavailable	VG Unavailable	VG Unavailable	(0.0, 0.0054, 0.0308)	(0.0, 0.0, 0.032)	VG Unavailable	VG Unavailable	VG Unavailable	VG Unavailable	VG Unavailable	VG Unavailable	(0.0041, 0.0362, 0.1015)
ENSG00000149639	(0.0015, 0.0128, 0.0336)	(0.007, 0.0349, 0.0924)	VG Unavailable	VG Unavailable	VG Unavailable	VG Unavailable	(0.0019, 0.0376, 0.122)	(0.0, 0.0063, 0.0313)	(0.0, 0.0006, 0.1429)	(0.0, 0.0069, 0.0532)	(0.0, 0.0057, 0.0679)	(0.0083, 0.0302, 0.0689)	(0.0, 0.0033, 0.0403)	(0.0, 0.0, 0.0408)	VG Unavailable	VG Unavailable	(0.0001, 0.0093, 0.0319)	(0.0035, 0.0208, 0.0529)	(0.0034, 0.0215, 0.0565)	(0.0, 0.0, 0.1022)	(0.0, 0.0039, 0.0448)	(0.0, 0.008, 0.0501)	(0.0, 0.0067, 0.0556)	(0.0044, 0.0399, 0.1124)	(0.0052, 0.0313, 0.0772)
ENSG00000149657	(0.0, 0.0, 0.0195)	(0.0, 0.0015, 0.071)	(0.0001, 0.0249, 0.1006)	(0.0, 0.0107, 0.0471)	VG Unavailable	(0.0023, 0.0291, 0.0905)	(0.0024, 0.0273, 0.0768)	(0.0035, 0.0242, 0.0651)	VG Unavailable	VG Unavailable	VG Unavailable	(0.0001, 0.0121, 0.0439)	VG Unavailable	VG Unavailable	(0.0, 0.0, 0.0977)	(0.0006, 0.0206, 0.0716)	(0.0038, 0.0222, 0.0554)	(0.0, 0.0102, 0.043)	(0.0137, 0.0575, 0.1323)	(0.0014, 0.0196, 0.0626)	(0.0, 0.0, 0.0157)	(0.0, 0.0171, 0.0624)	(0.0035, 0.0308, 0.0916)	VG Unavailable	(0.0012, 0.0158, 0.0511)
ENSG00000149658	(0.0026, 0.0083, 0.0171)	(0.0001, 0.0019, 0.0061)	(0.0011, 0.0057, 0.0133)	(0.0014, 0.008, 0.0205)	(0.001, 0.0131, 0.0406)	(0.0002, 0.0061, 0.0199)	(0.0, 0.0, 0.0042)	(0.0006, 0.0048, 0.0121)	(0.0, 0.0001, 0.0445)	(0.0013, 0.009, 0.0233)	(0.0, 0.0022, 0.0085)	(0.0021, 0.007, 0.0147)	(0.0054, 0.0263, 0.0616)	(0.0028, 0.0099, 0.0225)	(0.0, 0.0039, 0.0142)	(0.0033, 0.0113, 0.0253)	(0.0032, 0.0094, 0.0199)	(0.0023, 0.0091, 0.0192)	(0.0007, 0.006, 0.0165)	(0.0, 0.0027, 0.0125)	(0.001, 0.0052, 0.0123)	(0.0, 0.0008, 0.0103)	(0.0, 0.0013, 0.011)	(0.0, 0.0009, 0.0115)	(0.0035, 0.0094, 0.0172)
ENSG00000149679	(0.0004, 0.0083, 0.0267)	(0.0016, 0.0098, 0.0259)	(0.001, 0.0074, 0.0211)	(0.0025, 0.0202, 0.0562)	(0.0053, 0.0264, 0.0615)	(0.0, 0.0073, 0.031)	(0.0068, 0.0201, 0.0435)	(0.0051, 0.0224, 0.0491)	(0.0, 0.0049, 0.0227)	(0.0018, 0.0104, 0.0236)	(0.0011, 0.0097, 0.025)	(0.0036, 0.0144, 0.0326)	(0.0005, 0.0069, 0.0203)	(0.0014, 0.0137, 0.0378)	VG Unavailable	(0.0, 0.0, 0.0112)	(0.0025, 0.0111, 0.0257)	(0.0035, 0.0117, 0.0266)	(0.0033, 0.0172, 0.0417)	(0.0025, 0.0131, 0.0344)	(0.0001, 0.007, 0.0238)	(0.0, 0.0, 0.0646)	(0.0045, 0.0211, 0.0469)	(0.0018, 0.0111, 0.0273)	(0.0026, 0.0101, 0.0231)
ENSG00000149716	(0.0036, 0.0135, 0.0322)	(0.016, 0.0463, 0.0902)	(0.0102, 0.0467, 0.1094)	VG Unavailable	VG Unavailable	VG Unavailable	(0.0, 0.0088, 0.0353)	(0.0012, 0.0102, 0.0295)	(0.0, 0.0044, 0.0583)	(0.0, 0.0, 0.0409)	(0.0, 0.0039, 0.0518)	(0.0037, 0.0164, 0.0374)	(0.0, 0.0044, 0.0525)	(0.0004, 0.0121, 0.0423)	VG Unavailable	VG Unavailable	(0.0114, 0.0279, 0.0511)	(0.0073, 0.024, 0.0531)	(0.0182, 0.0875, 0.2079)	(0.0101, 0.0598, 0.1441)	(0.0, 0.0, 0.0191)	(0.0112, 0.0694, 0.1878)	(0.0032, 0.0266, 0.076)	(0.0, 0.0123, 0.0808)	(0.0066, 0.0195, 0.0406)
ENSG00000149743	(0.0, 0.0029, 0.022)	VG Unavailable	(0.0, 0.0082, 0.0327)	VG Unavailable	(0.003, 0.0135, 0.033)	(0.0017, 0.0151, 0.0376)	(0.0001, 0.0068, 0.0251)	VG Unavailable	VG Unavailable	(0.0, 0.0034, 0.0195)	(0.0057, 0.0349, 0.0982)	(0.0001, 0.0081, 0.0284)	(0.0032, 0.0165, 0.0396)	(0.0, 0.0029, 0.0147)	VG Unavailable	(0.0, 0.0023, 0.0133)	(0.0004, 0.0158, 0.0503)	(0.0061, 0.0694, 0.2034)	(0.0017, 0.0088, 0.021)	(0.0028, 0.012, 0.027)	(0.0117, 0.0615, 0.1672)	(0.0016, 0.0095, 0.0227)	(0.0013, 0.0263, 0.0783)	(0.0003, 0.0059, 0.0166)	VG Unavailable
ENSG00000149761	(0.0021, 0.0077, 0.0165)	(0.0023, 0.0083, 0.0187)	(0.0, 0.0048, 0.0354)	(0.0, 0.0065, 0.0264)	(0.0012, 0.0113, 0.0331)	(0.0, 0.0157, 0.0698)	VG Unavailable	(0.0008, 0.0052, 0.0136)	(0.0, 0.0053, 0.0275)	VG Unavailable	(0.0006, 0.0144, 0.0443)	(0.0008, 0.004, 0.0103)	VG Unavailable	(0.0, 0.0, 0.0332)	(0.0001, 0.0057, 0.0184)	(0.0005, 0.0108, 0.0391)	(0.0, 0.0018, 0.0075)	(0.0032, 0.0102, 0.02)	VG Unavailable	VG Unavailable	(0.0002, 0.008, 0.0266)	VG Unavailable	(0.0109, 0.0414, 0.0964)	(0.0, 0.0063, 0.024)	(0.0, 0.0025, 0.0093)
ENSG00000149781	(0.0001, 0.0018, 0.0059)	(0.0015, 0.0052, 0.0122)	(0.0023, 0.0092, 0.0212)	(0.0024, 0.0075, 0.0141)	(0.0027, 0.0074, 0.0146)	(0.0001, 0.0013, 0.0041)	(0.0011, 0.0039, 0.0087)	(0.0002, 0.0024, 0.0069)	(0.0016, 0.0079, 0.0196)	(0.0007, 0.0051, 0.0131)	(0.0041, 0.0126, 0.0272)	(0.0005, 0.0031, 0.0079)	(0.0059, 0.0166, 0.0339)	(0.0102, 0.0269, 0.0528)	(0.0003, 0.0021, 0.0054)	(0.0027, 0.0087, 0.0192)	(0.0018, 0.0064, 0.0137)	(0.0042, 0.0115, 0.0222)	(0.0018, 0.0048, 0.0093)	(0.0008, 0.0035, 0.0082)	(0.0033, 0.0149, 0.0356)	(0.0004, 0.0022, 0.0054)	(0.0059, 0.022, 0.0507)	(0.0015, 0.0071, 0.0165)	(0.0, 0.0017, 0.0055)
ENSG00000149782	(0.0, 0.0134, 0.058)	(0.0, 0.0066, 0.0343)	(0.0024, 0.0164, 0.0444)	(0.0017, 0.0161, 0.0435)	(0.0, 0.0049, 0.0196)	(0.0, 0.005, 0.0231)	(0.0014, 0.0178, 0.0509)	VG Unavailable	(0.0, 0.0009, 0.0221)	(0.0, 0.0072, 0.0283)	(0.0, 0.0055, 0.0416)	VG Unavailable	(0.0012, 0.0142, 0.0442)	(0.0, 0.0039, 0.0294)	(0.0, 0.0028, 0.0309)	(0.0029, 0.0177, 0.044)	(0.0, 0.0, 0.0956)	(0.0, 0.0118, 0.0875)	(0.0, 0.0094, 0.0358)	(0.0015, 0.0136, 0.0369)	(0.0012, 0.016, 0.0513)	(0.005, 0.0235, 0.0585)	(0.0, 0.009, 0.0362)	(0.0, 0.003, 0.042)	(0.01, 0.061, 0.1638)
ENSG00000149792	(0.0004, 0.0061, 0.0188)	(0.0015, 0.0158, 0.0473)	VG Unavailable	(0.0012, 0.0109, 0.0285)	VG Unavailable	VG Unavailable	VG Unavailable	(0.0, 0.0005, 0.0167)	VG Unavailable	VG Unavailable	VG Unavailable	(0.0014, 0.0096, 0.025)	VG Unavailable	VG Unavailable	VG Unavailable	(0.0031, 0.0146, 0.0343)	(0.0016, 0.0126, 0.0345)	(0.005, 0.0157, 0.0345)	VG Unavailable	VG Unavailable	VG Unavailable	VG Unavailable	VG Unavailable	VG Unavailable	(0.0, 0.0033, 0.0157)
ENSG00000149798	VG Unavailable	VG Unavailable	VG Unavailable	VG Unavailable	VG Unavailable	VG Unavailable	VG Unavailable	VG Unavailable	VG Unavailable	VG Unavailable	VG Unavailable	VG Unavailable	VG Unavailable	VG Unavailable	VG Unavailable	VG Unavailable	VG Unavailable	(0.0, 0.0201, 0.0807)	VG Unavailable	VG Unavailable	VG Unavailable	VG Unavailable	VG Unavailable	VG Unavailable	VG Unavailable
ENSG00000149806	(0.0012, 0.0094, 0.0242)	(0.0057, 0.0389, 0.1178)	(0.0001, 0.0109, 0.0392)	(0.0024, 0.0241, 0.0653)	(0.0, 0.0026, 0.0227)	(0.005, 0.0302, 0.082)	(0.0, 0.0029, 0.0262)	(0.0048, 0.0269, 0.0746)	(0.0, 0.0026, 0.0121)	VG Unavailable	(0.0, 0.0034, 0.0413)	(0.0004, 0.0104, 0.0308)	(0.0114, 0.0339, 0.0727)	(0.0003, 0.0129, 0.044)	(0.0, 0.0, 0.0327)	(0.0037, 0.0216, 0.0576)	(0.0019, 0.0121, 0.0334)	(0.0013, 0.0078, 0.0197)	(0.0, 0.0004, 0.1372)	VG Unavailable	(0.0, 0.004, 0.018)	(0.0021, 0.0151, 0.0422)	(0.0285, 0.084, 0.1788)	(0.0, 0.0065, 0.0609)	(0.0, 0.0, 0.0274)
ENSG00000149809	(0.0042, 0.0272, 0.0733)	(0.0004, 0.0116, 0.0391)	(0.0, 0.0004, 0.1259)	(0.004, 0.0349, 0.0917)	(0.0022, 0.017, 0.0468)	(0.0, 0.014, 0.0646)	(0.0, 0.0084, 0.0443)	(0.0006, 0.0133, 0.0392)	(0.0, 0.003, 0.0433)	(0.0034, 0.029, 0.0798)	(0.0, 0.0001, 0.0441)	(0.0042, 0.0279, 0.0732)	(0.0121, 0.0445, 0.0992)	(0.0, 0.0046, 0.051)	(0.0, 0.0267, 0.1071)	(0.0068, 0.0398, 0.1003)	(0.0323, 0.1084, 0.2359)	(0.0, 0.0041, 0.0396)	(0.0, 0.0038, 0.0435)	(0.0, 0.0082, 0.0362)	(0.0015, 0.0165, 0.0489)	(0.0, 0.0061, 0.0397)	(0.0, 0.0013, 0.1039)	VG Unavailable	(0.0, 0.0, 0.0451)
ENSG00000149823	(0.0084, 0.0552, 0.1388)	(0.0055, 0.0365, 0.0978)	VG Unavailable	(0.0006, 0.0172, 0.0573)	VG Unavailable	VG Unavailable	VG Unavailable	(0.0, 0.0043, 0.0693)	VG Unavailable	(0.0, 0.0094, 0.037)	VG Unavailable	(0.0, 0.0101, 0.0675)	(0.0, 0.0124, 0.061)	VG Unavailable	VG Unavailable	(0.0, 0.0101, 0.0376)	(0.0, 0.0145, 0.0594)	(0.0, 0.0204, 0.0964)	VG Unavailable	VG Unavailable	VG Unavailable	VG Unavailable	VG Unavailable	VG Unavailable	(0.0, 0.0022, 0.0259)
ENSG00000149923	(0.0, 0.0001, 0.0797)	(0.0014, 0.012, 0.0342)	(0.002, 0.0281, 0.0877)	(0.0, 0.0065, 0.0229)	(0.0022, 0.0119, 0.029)	(0.0, 0.0078, 0.0342)	(0.0, 0.0047, 0.0267)	(0.0025, 0.0158, 0.0415)	(0.0, 0.0044, 0.0325)	(0.0, 0.0, 0.0787)	VG Unavailable	(0.0197, 0.0584, 0.1139)	(0.007, 0.0313, 0.0762)	(0.0001, 0.0072, 0.0284)	(0.0, 0.005, 0.0211)	(0.004, 0.0242, 0.0605)	(0.0001, 0.0047, 0.0156)	(0.0049, 0.0199, 0.0467)	(0.0006, 0.0108, 0.0357)	(0.0, 0.0016, 0.0134)	(0.0006, 0.0181, 0.0546)	(0.0, 0.0101, 0.0391)	(0.002, 0.0306, 0.0918)	(0.0002, 0.0217, 0.0763)	(0.0009, 0.012, 0.0377)
ENSG00000149925	(0.0, 0.0005, 0.0027)	(0.0, 0.0006, 0.0026)	(0.0, 0.0, 0.0009)	(0.0004, 0.0047, 0.0131)	(0.0039, 0.0206, 0.0522)	(0.0121, 0.0402, 0.0872)	(0.0063, 0.0289, 0.073)	(0.0005, 0.0055, 0.0166)	(0.0, 0.011, 0.0501)	(0.0, 0.0211, 0.0943)	(0.0, 0.0128, 0.0676)	VG Unavailable	(0.0, 0.0064, 0.0493)	(0.005, 0.0562, 0.1737)	(0.0014, 0.0164, 0.045)	(0.0001, 0.008, 0.026)	(0.0, 0.0011, 0.0054)	(0.0, 0.0068, 0.0459)	(0.0016, 0.0049, 0.0108)	(0.0026, 0.0061, 0.0113)	VG Unavailable	(0.0017, 0.0246, 0.0743)	(0.0013, 0.0213, 0.0647)	(0.0, 0.0044, 0.0645)	(0.0, 0.0033, 0.0791)
ENSG00000149929	(0.0119, 0.0468, 0.106)	(0.0, 0.0011, 0.0544)	(0.0004, 0.0266, 0.1006)	VG Unavailable	VG Unavailable	VG Unavailable	VG Unavailable	(0.0, 0.0053, 0.0315)	VG Unavailable	VG Unavailable	VG Unavailable	(0.0, 0.04, 0.169)	VG Unavailable	VG Unavailable	VG Unavailable	VG Unavailable	(0.0, 0.013, 0.0543)	(0.001, 0.0208, 0.0699)	VG Unavailable	VG Unavailable	VG Unavailable	VG Unavailable	VG Unavailable	VG Unavailable	(0.0097, 0.0515, 0.117)
ENSG00000149930	(0.0002, 0.0081, 0.0298)	(0.0, 0.0055, 0.0231)	(0.0, 0.0, 0.0905)	(0.0002, 0.0099, 0.033)	(0.0, 0.0, 0.0365)	(0.0, 0.0, 0.0099)	(0.0, 0.0068, 0.0304)	(0.0, 0.0048, 0.0221)	(0.0, 0.0, 0.0034)	(0.0051, 0.0221, 0.0536)	(0.0, 0.0081, 0.0314)	(0.001, 0.0103, 0.0314)	(0.0, 0.0003, 0.0574)	(0.0003, 0.0083, 0.0293)	(0.0007, 0.0129, 0.0417)	(0.0, 0.0048, 0.0207)	(0.001, 0.0076, 0.0194)	(0.0, 0.0005, 0.0244)	(0.0, 0.0018, 0.0121)	(0.0024, 0.0197, 0.0553)	(0.0, 0.004, 0.0209)	(0.0006, 0.0091, 0.0254)	(0.001, 0.0184, 0.062)	(0.0004, 0.0068, 0.0211)	(0.0, 0.0023, 0.0314)
ENSG00000149932	(0.0, 0.0001, 0.0349)	(0.0, 0.0019, 0.0199)	(0.0095, 0.0531, 0.1392)	(0.0005, 0.0265, 0.1013)	(0.0, 0.0, 0.0129)	VG Unavailable	(0.0034, 0.0421, 0.1225)	(0.0001, 0.0041, 0.0143)	(0.0, 0.0055, 0.0438)	(0.0, 0.004, 0.0763)	(0.0, 0.0058, 0.0373)	(0.0, 0.0032, 0.0175)	(0.0131, 0.0641, 0.1586)	(0.0, 0.0147, 0.0565)	(0.0, 0.0044, 0.0521)	(0.0025, 0.0243, 0.0689)	(0.0044, 0.0253, 0.063)	(0.0014, 0.0077, 0.0188)	(0.0001, 0.0153, 0.0551)	(0.0103, 0.0491, 0.126)	(0.0, 0.0042, 0.0275)	(0.0002, 0.0128, 0.0442)	(0.0, 0.0, 0.2845)	(0.0052, 0.0382, 0.1025)	(0.0001, 0.0053, 0.0176)
ENSG00000150093	(0.0063, 0.0154, 0.0299)	(0.0074, 0.0196, 0.0381)	(0.0095, 0.0285, 0.0565)	(0.007, 0.0169, 0.0339)	(0.001, 0.005, 0.0114)	(0.0031, 0.0098, 0.0208)	(0.008, 0.0304, 0.0731)	(0.0067, 0.0244, 0.0536)	(0.0087, 0.0361, 0.0817)	(0.0003, 0.0041, 0.0122)	(0.0016, 0.012, 0.0295)	(0.0113, 0.0243, 0.0461)	(0.0, 0.0063, 0.0231)	(0.0075, 0.0264, 0.0595)	(0.0003, 0.0043, 0.0127)	(0.0053, 0.0151, 0.0297)	(0.0088, 0.023, 0.0417)	(0.0105, 0.026, 0.0508)	(0.002, 0.015, 0.0436)	(0.006, 0.0193, 0.0429)	(0.0076, 0.0227, 0.0456)	(0.0061, 0.0163, 0.0321)	(0.0128, 0.0342, 0.068)	(0.006, 0.0184, 0.0389)	(0.0129, 0.0346, 0.0682)
ENSG00000150316	(0.0001, 0.0037, 0.0128)	(0.0, 0.0034, 0.0134)	(0.0, 0.0031, 0.0153)	(0.0, 0.0, 0.013)	(0.0, 0.0, 0.0124)	(0.0, 0.0078, 0.03)	(0.001, 0.0136, 0.0417)	(0.0054, 0.0208, 0.047)	(0.0, 0.0024, 0.0291)	(0.0031, 0.023, 0.0573)	(0.0096, 0.0398, 0.0914)	(0.0, 0.0018, 0.0073)	(0.0, 0.0039, 0.0297)	(0.0, 0.0046, 0.0251)	(0.0, 0.0055, 0.029)	(0.0, 0.0195, 0.0811)	(0.0046, 0.0131, 0.0262)	(0.0, 0.0023, 0.0093)	(0.0, 0.0097, 0.0385)	(0.0, 0.0, 0.043)	(0.0004, 0.0077, 0.026)	(0.0, 0.0, 0.0179)	(0.0011, 0.0153, 0.0447)	(0.001, 0.0124, 0.0387)	(0.0004, 0.0094, 0.0309)
ENSG00000150347	(0.003, 0.013, 0.0306)	(0.0, 0.0053, 0.0262)	(0.0067, 0.023, 0.0523)	(0.0, 0.0008, 0.0173)	(0.0082, 0.0271, 0.0575)	(0.0, 0.0015, 0.0113)	(0.0, 0.0031, 0.0137)	(0.0002, 0.0083, 0.0288)	(0.0013, 0.0111, 0.0316)	(0.0015, 0.0154, 0.0457)	(0.007, 0.0278, 0.0632)	(0.0028, 0.014, 0.033)	(0.0025, 0.0158, 0.0412)	(0.0004, 0.0108, 0.0345)	(0.0013, 0.0089, 0.0236)	(0.0, 0.0, 0.0098)	(0.0, 0.0028, 0.0147)	(0.0, 0.0065, 0.0251)	(0.0071, 0.022, 0.0464)	(0.0056, 0.0206, 0.0433)	(0.004, 0.0172, 0.0394)	(0.0003, 0.0073, 0.0257)	(0.0, 0.0061, 0.0224)	(0.0001, 0.0085, 0.031)	(0.0142, 0.0432, 0.0889)
ENSG00000150401	(0.0003, 0.0061, 0.0167)	(0.0, 0.0, 0.0258)	(0.0, 0.0049, 0.0222)	(0.0007, 0.0064, 0.0167)	(0.0, 0.0024, 0.0154)	(0.0001, 0.0039, 0.0126)	(0.0, 0.0015, 0.0365)	(0.0002, 0.0075, 0.0267)	(0.0001, 0.0121, 0.0405)	(0.0006, 0.0099, 0.0297)	(0.0, 0.001, 0.0382)	(0.0, 0.006, 0.02)	(0.0013, 0.0115, 0.0306)	(0.0, 0.006, 0.0243)	(0.0, 0.0, 0.0122)	(0.0001, 0.0039, 0.014)	(0.0015, 0.0119, 0.0322)	(0.0, 0.0049, 0.0238)	(0.0, 0.0, 0.0067)	(0.0018, 0.0136, 0.0364)	(0.0037, 0.0174, 0.0441)	(0.0, 0.0012, 0.0127)	(0.0, 0.0, 0.0114)	(0.0011, 0.0136, 0.043)	(0.0011, 0.0112, 0.0322)
ENSG00000150403	(0.0025, 0.0067, 0.0134)	(0.0012, 0.0044, 0.01)	(0.0016, 0.0064, 0.0152)	(0.0012, 0.0055, 0.0128)	(0.0021, 0.0085, 0.0187)	(0.0064, 0.0209, 0.0435)	(0.001, 0.0051, 0.0122)	(0.0029, 0.0081, 0.0164)	(0.0013, 0.0052, 0.0116)	(0.0094, 0.0267, 0.0578)	(0.0034, 0.0148, 0.037)	(0.0017, 0.0054, 0.0115)	(0.0061, 0.022, 0.0488)	(0.0029, 0.0111, 0.0249)	(0.0007, 0.0048, 0.012)	(0.0011, 0.0052, 0.0125)	(0.0041, 0.0145, 0.0311)	(0.0021, 0.0056, 0.011)	(0.0002, 0.0022, 0.0067)	(0.0001, 0.0017, 0.0059)	(0.0021, 0.0079, 0.0181)	(0.0039, 0.0121, 0.0236)	(0.003, 0.0111, 0.0242)	(0.0003, 0.003, 0.0082)	(0.0035, 0.0098, 0.0201)
ENSG00000150433	(0.0108, 0.0317, 0.0673)	(0.003, 0.0154, 0.0363)	(0.0007, 0.0081, 0.0217)	(0.0109, 0.0356, 0.0773)	(0.0001, 0.0088, 0.0313)	(0.0001, 0.006, 0.0208)	(0.0, 0.0018, 0.0136)	(0.0033, 0.0135, 0.0309)	(0.0027, 0.013, 0.0308)	(0.0021, 0.012, 0.0279)	(0.0011, 0.0115, 0.0309)	(0.005, 0.0172, 0.0373)	(0.0009, 0.0088, 0.0249)	(0.002, 0.0138, 0.0365)	(0.0, 0.0061, 0.0274)	(0.0, 0.0024, 0.0165)	(0.0107, 0.0297, 0.0571)	(0.0014, 0.0086, 0.0202)	(0.0014, 0.0106, 0.0291)	(0.0052, 0.0199, 0.0444)	(0.0017, 0.0079, 0.0201)	(0.0, 0.0042, 0.017)	(0.0005, 0.0076, 0.0217)	(0.0006, 0.0082, 0.0257)	(0.0055, 0.0161, 0.0353)
ENSG00000150455	(0.0, 0.0066, 0.0324)	(0.0, 0.0023, 0.0515)	(0.0, 0.0101, 0.0407)	(0.0004, 0.042, 0.1459)	(0.0013, 0.0306, 0.095)	(0.0015, 0.0227, 0.0699)	(0.0003, 0.0156, 0.0572)	(0.0, 0.0, 1.0686)	(0.0008, 0.0157, 0.0463)	(0.0, 0.0082, 0.04)	(0.0071, 0.0352, 0.082)	(0.0, 0.0059, 0.0656)	(0.0, 0.0053, 0.0351)	(0.0001, 0.0141, 0.0539)	(0.0028, 0.0396, 0.1146)	(0.01, 0.0486, 0.1149)	(0.0002, 0.0115, 0.0413)	(0.0007, 0.0134, 0.046)	(0.0024, 0.0246, 0.0706)	(0.0, 0.018, 0.0732)	(0.0003, 0.013, 0.0469)	(0.0, 0.003, 0.038)	(0.0003, 0.015, 0.0498)	(0.0, 0.0102, 0.044)	(0.0, 0.0087, 0.0498)
ENSG00000150456	(0.0008, 0.0236, 0.0752)	(0.0, 0.0134, 0.1025)	VG Unavailable	VG Unavailable	VG Unavailable	VG Unavailable	VG Unavailable	(0.0028, 0.0333, 0.0932)	VG Unavailable	VG Unavailable	VG Unavailable	(0.0016, 0.0185, 0.05)	VG Unavailable	VG Unavailable	VG Unavailable	VG Unavailable	(0.0062, 0.0452, 0.1283)	(0.0, 0.0002, 0.2612)	VG Unavailable	VG Unavailable	VG Unavailable	VG Unavailable	VG Unavailable	VG Unavailable	(0.0012, 0.0277, 0.0986)
ENSG00000150457	(0.0065, 0.0235, 0.0541)	(0.0245, 0.0641, 0.1202)	(0.0012, 0.0239, 0.0763)	VG Unavailable	(0.0055, 0.0401, 0.1145)	(0.0034, 0.0285, 0.0828)	(0.0132, 0.07, 0.1608)	(0.0077, 0.0283, 0.0608)	(0.0499, 0.1744, 0.377)	VG Unavailable	(0.0006, 0.0243, 0.0807)	(0.0271, 0.0672, 0.1254)	(0.0067, 0.0366, 0.0923)	(0.0039, 0.0318, 0.0838)	(0.0, 0.0082, 0.0902)	(0.0123, 0.0672, 0.1812)	(0.0114, 0.0356, 0.0788)	(0.029, 0.0736, 0.1418)	(0.022, 0.0754, 0.1626)	(0.0319, 0.1045, 0.228)	(0.0224, 0.0816, 0.1893)	(0.0127, 0.0509, 0.1145)	(0.0581, 0.1927, 0.4088)	VG Unavailable	(0.0216, 0.0762, 0.1678)
ENSG00000150459	(0.0087, 0.035, 0.0851)	(0.0088, 0.0369, 0.0879)	(0.0011, 0.0197, 0.0618)	(0.0, 0.0085, 0.0321)	(0.0046, 0.025, 0.0651)	(0.0027, 0.0197, 0.0556)	(0.0002, 0.0096, 0.0302)	(0.001, 0.0106, 0.0304)	(0.0, 0.0076, 0.0289)	(0.0011, 0.0125, 0.0386)	(0.0017, 0.0134, 0.0374)	(0.0122, 0.0571, 0.1269)	(0.0, 0.0003, 0.0525)	(0.0134, 0.0464, 0.0977)	(0.0, 0.0035, 0.0315)	(0.0002, 0.0093, 0.0304)	(0.0103, 0.0357, 0.0777)	(0.0045, 0.0236, 0.059)	(0.0027, 0.023, 0.0629)	VG Unavailable	(0.0, 0.0006, 0.0526)	(0.0, 0.0023, 0.0301)	(0.0, 0.0, 0.0068)	(0.0, 0.0095, 0.038)	(0.0078, 0.0364, 0.0839)
ENSG00000150477	(0.0, 0.0, 0.0557)	(0.0143, 0.0836, 0.2132)	VG Unavailable	VG Unavailable	VG Unavailable	VG Unavailable	(0.0006, 0.0255, 0.088)	(0.0, 0.0093, 0.0832)	(0.0, 0.0209, 0.0946)	(0.0, 0.004, 0.0928)	(0.001, 0.0372, 0.1309)	(0.0, 0.0, 0.0436)	(0.0, 0.0008, 0.2949)	VG Unavailable	VG Unavailable	VG Unavailable	(0.0008, 0.0179, 0.0589)	(0.0003, 0.0195, 0.0686)	(0.007, 0.0464, 0.129)	(0.0026, 0.0452, 0.1377)	VG Unavailable	(0.0, 0.0103, 0.0712)	VG Unavailable	(0.0, 0.0238, 0.093)	(0.0, 0.0172, 0.0783)
ENSG00000150527	(0.0002, 0.0041, 0.0133)	(0.0028, 0.0101, 0.0224)	(0.0001, 0.0041, 0.0138)	(0.0021, 0.0101, 0.0242)	(0.0, 0.0057, 0.0207)	(0.0027, 0.0144, 0.0353)	(0.0022, 0.011, 0.0264)	(0.0055, 0.0178, 0.0376)	(0.0018, 0.0103, 0.0288)	(0.0027, 0.0111, 0.0253)	(0.001, 0.0081, 0.0223)	(0.0002, 0.0039, 0.0126)	(0.0008, 0.0086, 0.0262)	(0.001, 0.0065, 0.0169)	(0.0008, 0.0088, 0.0262)	(0.0001, 0.0084, 0.0286)	(0.0005, 0.0059, 0.0167)	(0.0002, 0.0047, 0.0153)	(0.0027, 0.0116, 0.0275)	(0.0, 0.0023, 0.0126)	(0.0021, 0.0109, 0.0263)	(0.0041, 0.0164, 0.0355)	(0.001, 0.0065, 0.0176)	(0.0012, 0.0084, 0.0222)	(0.0018, 0.0078, 0.0188)
ENSG00000150556	VG Unavailable	VG Unavailable	VG Unavailable	VG Unavailable	VG Unavailable	VG Unavailable	VG Unavailable	VG Unavailable	VG Unavailable	VG Unavailable	VG Unavailable	(0.0322, 0.0876, 0.1756)	(0.0148, 0.0492, 0.1088)	VG Unavailable	VG Unavailable	VG Unavailable	(0.0395, 0.1199, 0.2413)	(0.0101, 0.0618, 0.1484)	(0.0288, 0.0924, 0.1879)	VG Unavailable	(0.032, 0.1189, 0.2781)	VG Unavailable	VG Unavailable	VG Unavailable	(0.0219, 0.0921, 0.2185)
ENSG00000150593	(0.0087, 0.019, 0.0341)	(0.0096, 0.0235, 0.0438)	(0.0068, 0.0182, 0.0335)	(0.0047, 0.0112, 0.0212)	(0.0078, 0.0244, 0.0473)	(0.0064, 0.0167, 0.0314)	(0.0081, 0.021, 0.0437)	(0.0111, 0.0233, 0.0413)	(0.0098, 0.0349, 0.0763)	(0.0024, 0.0121, 0.0314)	(0.0115, 0.0253, 0.0431)	(0.0025, 0.0056, 0.0104)	(0.0005, 0.0096, 0.0325)	(0.0065, 0.0153, 0.0268)	(0.0158, 0.0343, 0.0583)	(0.0079, 0.0193, 0.0343)	(0.0086, 0.02, 0.0366)	(0.0091, 0.019, 0.033)	(0.01, 0.032, 0.0649)	(0.0127, 0.0285, 0.0494)	(0.0137, 0.0309, 0.0534)	(0.0035, 0.0123, 0.0273)	(0.01, 0.0213, 0.0379)	(0.0039, 0.017, 0.0391)	(0.0052, 0.0116, 0.0211)
ENSG00000150637	(0.0125, 0.026, 0.0428)	(0.0117, 0.0249, 0.0418)	(0.0144, 0.0313, 0.057)	(0.0143, 0.0306, 0.0538)	(0.0179, 0.0376, 0.0665)	(0.014, 0.0309, 0.0541)	(0.0109, 0.0245, 0.0457)	(0.0111, 0.0244, 0.0417)	(0.0082, 0.0182, 0.0308)	(0.0115, 0.0254, 0.0437)	(0.0039, 0.0109, 0.0218)	(0.0311, 0.0588, 0.0962)	(0.0195, 0.0407, 0.0713)	(0.0131, 0.0307, 0.0574)	(0.0099, 0.0197, 0.0332)	(0.0421, 0.0867, 0.1446)	(0.0442, 0.0817, 0.1308)	(0.0477, 0.0863, 0.1437)	(0.0068, 0.0145, 0.0251)	(0.0133, 0.0276, 0.0493)	(0.0333, 0.0687, 0.1166)	(0.021, 0.0414, 0.0741)	(0.0109, 0.024, 0.0431)	(0.0159, 0.0337, 0.058)	(0.0161, 0.0325, 0.0539)
ENSG00000150712	(0.0, 0.0048, 0.0364)	(0.0031, 0.0245, 0.068)	VG Unavailable	(0.0058, 0.0364, 0.0948)	(0.0001, 0.0304, 0.1219)	(0.0108, 0.0572, 0.1396)	VG Unavailable	(0.0001, 0.0109, 0.0373)	(0.0003, 0.018, 0.0663)	VG Unavailable	VG Unavailable	(0.0029, 0.0197, 0.0489)	(0.0, 0.0154, 0.0635)	(0.0123, 0.076, 0.1803)	VG Unavailable	(0.0034, 0.0387, 0.1149)	(0.0002, 0.0158, 0.0561)	(0.006, 0.0334, 0.0882)	VG Unavailable	(0.01, 0.0429, 0.1034)	(0.0024, 0.034, 0.1031)	(0.0, 0.0038, 0.035)	VG Unavailable	(0.0087, 0.0492, 0.1282)	(0.009, 0.0365, 0.0824)
ENSG00000150753	(0.003, 0.0071, 0.013)	(0.0027, 0.0065, 0.0117)	(0.0026, 0.008, 0.0155)	(0.0006, 0.0025, 0.0057)	(0.003, 0.0107, 0.023)	(0.0011, 0.0138, 0.0407)	(0.0026, 0.0096, 0.0196)	(0.0036, 0.0093, 0.0175)	(0.0023, 0.009, 0.0213)	(0.0015, 0.0073, 0.0161)	(0.0039, 0.0092, 0.0172)	(0.001, 0.003, 0.0059)	(0.0018, 0.0086, 0.0219)	(0.002, 0.0072, 0.0154)	(0.0016, 0.0072, 0.0176)	(0.0004, 0.004, 0.0106)	(0.003, 0.0069, 0.0122)	(0.0019, 0.0058, 0.0113)	(0.001, 0.0036, 0.008)	(0.0027, 0.0077, 0.0156)	(0.0019, 0.0053, 0.0101)	(0.0028, 0.0084, 0.0161)	(0.0069, 0.0169, 0.0331)	(0.0021, 0.0134, 0.0357)	(0.0024, 0.0073, 0.0154)
ENSG00000150756	(0.0019, 0.0147, 0.0417)	(0.0006, 0.0163, 0.0501)	(0.0016, 0.0168, 0.0447)	(0.0051, 0.0314, 0.0777)	(0.0054, 0.0493, 0.1376)	(0.0129, 0.0639, 0.156)	(0.0067, 0.0462, 0.1216)	(0.0018, 0.0178, 0.0528)	(0.0, 0.007, 0.0327)	(0.0006, 0.0133, 0.0446)	(0.0037, 0.0204, 0.0531)	(0.0016, 0.0153, 0.0433)	(0.0, 0.0077, 0.0374)	(0.0, 0.0083, 0.0387)	(0.0, 0.0068, 0.0381)	(0.0, 0.0121, 0.0505)	(0.0007, 0.0122, 0.0369)	(0.0048, 0.0219, 0.0536)	(0.0007, 0.0146, 0.047)	(0.0045, 0.0316, 0.0843)	(0.0022, 0.0174, 0.0508)	(0.0278, 0.0995, 0.2148)	(0.0087, 0.042, 0.096)	(0.0039, 0.025, 0.0652)	(0.0173, 0.0525, 0.1144)
ENSG00000150768	(0.0018, 0.0065, 0.0141)	(0.0037, 0.0112, 0.0227)	(0.0006, 0.0049, 0.0119)	(0.002, 0.0075, 0.0161)	(0.0019, 0.0063, 0.0138)	(0.0024, 0.0072, 0.0152)	(0.0006, 0.0035, 0.0083)	(0.0, 0.0001, 0.0145)	(0.002, 0.0086, 0.0215)	(0.0039, 0.0109, 0.0213)	(0.0024, 0.008, 0.0164)	(0.0028, 0.0091, 0.0189)	(0.0008, 0.0037, 0.0092)	(0.0009, 0.0066, 0.0163)	(0.002, 0.0076, 0.0165)	(0.0026, 0.0085, 0.0183)	(0.0004, 0.0028, 0.0073)	(0.004, 0.0107, 0.0212)	(0.0, 0.0023, 0.0077)	(0.0, 0.0006, 0.004)	(0.0003, 0.004, 0.0133)	(0.001, 0.0051, 0.012)	(0.0001, 0.0019, 0.0064)	(0.0003, 0.003, 0.0076)	(0.0055, 0.0149, 0.029)
ENSG00000150776	(0.0, 0.0045, 0.0197)	(0.0018, 0.0117, 0.0324)	VG Unavailable	(0.0033, 0.0322, 0.0921)	(0.014, 0.0574, 0.138)	(0.0, 0.0137, 0.0563)	(0.028, 0.1096, 0.2623)	(0.0002, 0.0072, 0.0242)	VG Unavailable	(0.0362, 0.1279, 0.2774)	(0.013, 0.0623, 0.1483)	(0.0013, 0.0116, 0.0309)	VG Unavailable	(0.0, 0.0145, 0.0549)	VG Unavailable	(0.0072, 0.0421, 0.1075)	(0.0, 0.0006, 0.0217)	(0.0029, 0.015, 0.0349)	VG Unavailable	(0.0, 0.0084, 0.0699)	VG Unavailable	(0.0, 0.016, 0.0941)	VG Unavailable	VG Unavailable	(0.0002, 0.008, 0.0267)
ENSG00000150779	(0.0141, 0.0633, 0.1482)	VG Unavailable	VG Unavailable	VG Unavailable	VG Unavailable	VG Unavailable	VG Unavailable	(0.0, 0.0253, 0.0894)	VG Unavailable	VG Unavailable	VG Unavailable	VG Unavailable	VG Unavailable	VG Unavailable	VG Unavailable	VG Unavailable	VG Unavailable	(0.0, 0.0332, 0.1436)	VG Unavailable	VG Unavailable	VG Unavailable	VG Unavailable	VG Unavailable	VG Unavailable	(0.0001, 0.0216, 0.0807)
ENSG00000150787	(0.0044, 0.0202, 0.0495)	(0.0017, 0.0251, 0.0778)	VG Unavailable	VG Unavailable	VG Unavailable	VG Unavailable	VG Unavailable	(0.0041, 0.0249, 0.065)	VG Unavailable	VG Unavailable	VG Unavailable	(0.0003, 0.0106, 0.0363)	VG Unavailable	VG Unavailable	VG Unavailable	VG Unavailable	(0.0058, 0.0219, 0.0518)	(0.0046, 0.0268, 0.0623)	VG Unavailable	VG Unavailable	VG Unavailable	VG Unavailable	VG Unavailable	VG Unavailable	(0.0021, 0.023, 0.0652)
ENSG00000150867	(0.0028, 0.0068, 0.0118)	(0.0007, 0.0027, 0.0061)	(0.002, 0.0054, 0.0105)	(0.0022, 0.0067, 0.0139)	(0.0028, 0.0073, 0.0142)	(0.0011, 0.0041, 0.0091)	(0.001, 0.0035, 0.008)	(0.0017, 0.004, 0.0075)	(0.002, 0.0069, 0.0132)	(0.0016, 0.0046, 0.0093)	(0.0011, 0.0042, 0.0093)	(0.0032, 0.0071, 0.0125)	(0.0019, 0.0058, 0.0118)	(0.0031, 0.0091, 0.0184)	(0.005, 0.0156, 0.0298)	(0.0019, 0.0061, 0.0126)	(0.003, 0.0069, 0.0117)	(0.0027, 0.0064, 0.0114)	(0.0026, 0.0067, 0.0137)	(0.0004, 0.0053, 0.0166)	(0.0018, 0.0046, 0.0088)	(0.0015, 0.0044, 0.0091)	(0.0001, 0.0014, 0.0045)	(0.0015, 0.0046, 0.0087)	(0.003, 0.0064, 0.0109)
ENSG00000150907	(0.0064, 0.0234, 0.0506)	(0.0018, 0.0097, 0.0244)	(0.0231, 0.0697, 0.1529)	(0.0071, 0.0278, 0.0644)	(0.0084, 0.0296, 0.0687)	(0.0049, 0.031, 0.0829)	(0.0003, 0.0105, 0.0358)	(0.0006, 0.0076, 0.0241)	(0.0, 0.007, 0.0337)	(0.0002, 0.0135, 0.0432)	(0.0, 0.003, 0.0221)	(0.0018, 0.011, 0.0278)	(0.0014, 0.0112, 0.0327)	(0.0118, 0.0362, 0.0744)	(0.0028, 0.0186, 0.0484)	(0.007, 0.0301, 0.0708)	(0.0007, 0.0087, 0.0238)	(0.011, 0.0299, 0.0582)	(0.0028, 0.0151, 0.0406)	(0.0, 0.0097, 0.0396)	(0.0066, 0.0296, 0.0729)	(0.0007, 0.0184, 0.062)	(0.006, 0.0252, 0.0592)	(0.001, 0.0106, 0.0286)	(0.0005, 0.0073, 0.021)
ENSG00000150938	(0.0382, 0.0928, 0.1553)	(0.0158, 0.0383, 0.0733)	(0.0146, 0.0388, 0.0754)	(0.0386, 0.0975, 0.1976)	(0.0076, 0.0206, 0.0415)	(0.0129, 0.0461, 0.0979)	(0.0, 0.0023, 0.0177)	(0.0115, 0.031, 0.0588)	(0.0188, 0.0494, 0.1012)	(0.0034, 0.0127, 0.0274)	(0.0202, 0.057, 0.1083)	(0.0058, 0.0186, 0.0399)	(0.0166, 0.0414, 0.0778)	(0.0175, 0.0448, 0.0846)	(0.0108, 0.0307, 0.0605)	(0.0375, 0.1047, 0.2057)	(0.0142, 0.0347, 0.0653)	(0.0092, 0.0244, 0.047)	(0.0121, 0.0308, 0.0597)	(0.024, 0.0583, 0.1152)	(0.0273, 0.0617, 0.1114)	(0.0173, 0.043, 0.079)	(0.0103, 0.0313, 0.0659)	(0.0071, 0.0247, 0.0527)	(0.0071, 0.0203, 0.0408)
ENSG00000150961	(0.0007, 0.0041, 0.0108)	(0.0, 0.0021, 0.0089)	(0.0, 0.0018, 0.0069)	(0.0, 0.0012, 0.0065)	(0.0, 0.0016, 0.0065)	(0.0008, 0.0041, 0.0101)	(0.0, 0.0018, 0.0091)	(0.0001, 0.0021, 0.006)	(0.0009, 0.0052, 0.0138)	(0.0001, 0.0033, 0.0107)	(0.0001, 0.0032, 0.0102)	(0.0, 0.0007, 0.0047)	(0.0, 0.0011, 0.0085)	(0.0, 0.0013, 0.0066)	(0.0001, 0.0025, 0.0082)	(0.0007, 0.0041, 0.0099)	(0.0, 0.0012, 0.0062)	(0.0003, 0.0038, 0.0104)	(0.0012, 0.0073, 0.017)	(0.0, 0.0028, 0.0109)	(0.0004, 0.0051, 0.0157)	(0.0012, 0.0061, 0.0155)	(0.0001, 0.0029, 0.0087)	(0.0018, 0.0063, 0.0132)	(0.0, 0.0021, 0.0079)
ENSG00000150967	(0.0249, 0.0585, 0.1073)	(0.0037, 0.0155, 0.0385)	(0.0017, 0.0148, 0.0413)	(0.0, 0.0, 0.0462)	(0.0131, 0.0559, 0.1243)	(0.0, 0.0029, 0.0399)	(0.0054, 0.0316, 0.0773)	(0.0009, 0.0057, 0.0144)	(0.0, 0.0042, 0.0207)	(0.0, 0.0044, 0.0301)	(0.0, 0.0136, 0.0501)	(0.0002, 0.0071, 0.0224)	(0.0, 0.0003, 0.0205)	(0.0035, 0.0203, 0.0491)	(0.0203, 0.0546, 0.1083)	(0.0052, 0.0265, 0.0668)	(0.0001, 0.0044, 0.0154)	(0.0, 0.0023, 0.0112)	(0.0071, 0.035, 0.0854)	(0.0, 0.0072, 0.0324)	(0.0006, 0.0093, 0.029)	(0.0004, 0.0111, 0.0407)	(0.0013, 0.0128, 0.0356)	(0.0, 0.0017, 0.0224)	(0.0, 0.0016, 0.0062)
ENSG00000150977	(0.0073, 0.0259, 0.057)	(0.0029, 0.0114, 0.0253)	(0.0023, 0.008, 0.0178)	VG Unavailable	(0.0032, 0.0105, 0.0223)	(0.0, 0.0017, 0.0091)	(0.0027, 0.0097, 0.0222)	(0.0017, 0.0087, 0.0197)	(0.0085, 0.0204, 0.0353)	(0.0011, 0.005, 0.0126)	(0.0002, 0.0035, 0.0108)	(0.0055, 0.0265, 0.0639)	(0.0005, 0.0039, 0.0102)	(0.0001, 0.0057, 0.018)	(0.0009, 0.0069, 0.0195)	(0.0013, 0.0061, 0.0145)	(0.0, 0.0019, 0.0086)	(0.0011, 0.0086, 0.0224)	(0.0001, 0.0032, 0.0107)	(0.0, 0.0, 0.0067)	(0.0, 0.0033, 0.0151)	(0.0082, 0.0213, 0.0415)	(0.0059, 0.0237, 0.0519)	(0.0, 0.0015, 0.0084)	(0.0095, 0.0374, 0.0818)
ENSG00000150990	(0.0002, 0.002, 0.0054)	(0.0002, 0.0013, 0.0036)	(0.0008, 0.003, 0.0066)	(0.0, 0.0003, 0.0042)	(0.0007, 0.0034, 0.0083)	(0.001, 0.0045, 0.0107)	(0.0, 0.0005, 0.0027)	(0.0022, 0.006, 0.0117)	(0.0005, 0.0025, 0.0059)	(0.0, 0.0007, 0.003)	(0.0004, 0.0026, 0.0066)	(0.0005, 0.0023, 0.0053)	(0.0008, 0.0033, 0.0069)	(0.0, 0.0004, 0.0031)	(0.0002, 0.002, 0.0057)	(0.0, 0.0007, 0.0035)	(0.0006, 0.0024, 0.0055)	(0.0, 0.001, 0.0037)	(0.0, 0.0004, 0.0023)	(0.0009, 0.004, 0.0086)	(0.0004, 0.0022, 0.0054)	(0.0007, 0.0027, 0.006)	(0.0009, 0.0036, 0.0087)	(0.0, 0.0014, 0.0047)	(0.0005, 0.0024, 0.005)
ENSG00000150991	(0.0792, 0.1691, 0.2815)	(nan, nan, nan)	(0.0021, 0.0056, 0.0101)	(0.0005, 0.0012, 0.0022)	(0.002, 0.005, 0.0098)	(0.0024, 0.0054, 0.0101)	(0.0024, 0.0051, 0.0087)	(nan, nan, nan)	(0.2814, 0.6241, 1.1221)	(0.0027, 0.0067, 0.0127)	(0.1903, 0.5716, 1.1782)	(0.0106, 0.0221, 0.0367)	(0.0135, 0.0373, 0.0763)	VG Unavailable	(0.0008, 0.0018, 0.0031)	(0.0014, 0.0031, 0.0055)	(0.0061, 0.0135, 0.0241)	(0.006, 0.0123, 0.0209)	(0.0008, 0.0019, 0.0035)	(0.0016, 0.0052, 0.0105)	VG Unavailable	(0.0022, 0.005, 0.0091)	(0.0009, 0.0028, 0.0054)	(0.027, 0.0818, 0.1712)	(nan, nan, nan)
ENSG00000150995	(0.0088, 0.0182, 0.0317)	(0.0033, 0.0082, 0.0157)	(0.0056, 0.012, 0.0218)	(0.0006, 0.0047, 0.0118)	(0.0, 0.0018, 0.0077)	(0.0007, 0.005, 0.0135)	(0.0028, 0.0077, 0.0152)	(0.0106, 0.0215, 0.0366)	(0.0063, 0.0158, 0.0293)	(0.0025, 0.0075, 0.0159)	(0.0045, 0.0113, 0.0213)	(0.0032, 0.0092, 0.0193)	(0.0034, 0.0098, 0.0204)	(0.0058, 0.0135, 0.024)	(0.0048, 0.0123, 0.0241)	(0.0003, 0.0031, 0.0094)	(0.0031, 0.0081, 0.0149)	(0.003, 0.0074, 0.0137)	(0.0028, 0.0081, 0.0168)	(0.006, 0.0135, 0.0243)	(0.0048, 0.0119, 0.0222)	(0.0027, 0.0077, 0.0159)	(0.0077, 0.0171, 0.033)	(0.0037, 0.0101, 0.0186)	(0.0121, 0.0245, 0.0416)
ENSG00000151006	(0.0061, 0.0384, 0.1087)	(0.0025, 0.0385, 0.1172)	(0.0019, 0.0283, 0.0889)	(0.0, 0.0102, 0.0731)	VG Unavailable	(0.0, 0.006, 0.0628)	(0.0, 0.0, 0.0268)	(0.0036, 0.0319, 0.0931)	(0.0, 0.0048, 0.0544)	VG Unavailable	(0.0, 0.0071, 0.0453)	(0.0, 0.0022, 0.075)	VG Unavailable	VG Unavailable	VG Unavailable	VG Unavailable	(0.0034, 0.0289, 0.0908)	VG Unavailable	(0.0019, 0.0261, 0.074)	(0.0069, 0.0382, 0.1049)	(0.0008, 0.0182, 0.06)	VG Unavailable	VG Unavailable	VG Unavailable	VG Unavailable
ENSG00000151012	(0.0028, 0.012, 0.0276)	(0.0, 0.0033, 0.0172)	(0.0018, 0.0095, 0.0266)	(0.0001, 0.0039, 0.0127)	(0.0, 0.0016, 0.0096)	(0.0034, 0.013, 0.0303)	(0.0013, 0.0079, 0.0199)	(0.0021, 0.0098, 0.023)	(0.0014, 0.0095, 0.0251)	(0.0, 0.0, 0.0135)	(0.0003, 0.0053, 0.0162)	(0.0, 0.0012, 0.0152)	(0.0001, 0.0051, 0.0175)	(0.0024, 0.0094, 0.0205)	(0.0047, 0.0162, 0.0351)	(0.0003, 0.0049, 0.0154)	(0.0033, 0.0135, 0.0324)	(0.0035, 0.014, 0.0307)	(0.0012, 0.0071, 0.0179)	(0.001, 0.0052, 0.0124)	(0.0018, 0.008, 0.0198)	(0.0017, 0.0087, 0.0209)	(0.0001, 0.0039, 0.013)	(0.0003, 0.0092, 0.0306)	(0.0003, 0.005, 0.0172)
ENSG00000151014	(0.0, 0.0092, 0.0368)	(0.0, 0.0068, 0.0252)	(0.0, 0.0064, 0.0354)	(0.0, 0.0, 0.0105)	(0.0077, 0.0506, 0.1313)	(0.0004, 0.0145, 0.0491)	(0.0, 0.0065, 0.036)	(0.0, 0.0162, 0.0617)	(0.0001, 0.0225, 0.0833)	(0.0025, 0.0335, 0.0984)	(0.0002, 0.038, 0.1491)	(0.0, 0.0105, 0.0461)	(0.0, 0.0046, 0.0335)	(0.0014, 0.0195, 0.06)	(0.0, 0.0, 0.0169)	(0.0016, 0.0118, 0.0317)	(0.0102, 0.0324, 0.0669)	(0.0005, 0.0135, 0.0424)	(0.0003, 0.0171, 0.0591)	(0.0, 0.0081, 0.0602)	(0.0, 0.0001, 0.6264)	(0.0002, 0.0118, 0.0397)	(0.001, 0.0496, 0.1805)	(0.004, 0.0486, 0.1435)	(0.0017, 0.0169, 0.0477)
ENSG00000151023	VG Unavailable	VG Unavailable	VG Unavailable	(0.0065, 0.058, 0.179)	VG Unavailable	VG Unavailable	VG Unavailable	VG Unavailable	VG Unavailable	VG Unavailable	VG Unavailable	VG Unavailable	VG Unavailable	VG Unavailable	VG Unavailable	VG Unavailable	VG Unavailable	VG Unavailable	VG Unavailable	VG Unavailable	VG Unavailable	(0.0019, 0.047, 0.1533)	VG Unavailable	VG Unavailable	VG Unavailable
ENSG00000151065	(0.0075, 0.0735, 0.2025)	VG Unavailable	VG Unavailable	VG Unavailable	VG Unavailable	VG Unavailable	VG Unavailable	(0.0, 0.0163, 0.0822)	VG Unavailable	VG Unavailable	VG Unavailable	VG Unavailable	VG Unavailable	VG Unavailable	VG Unavailable	VG Unavailable	VG Unavailable	VG Unavailable	(0.0004, 0.0163, 0.0558)	VG Unavailable	VG Unavailable	VG Unavailable	VG Unavailable	VG Unavailable	VG Unavailable
ENSG00000151092	(0.0086, 0.021, 0.0392)	(0.0046, 0.0129, 0.0257)	(0.0008, 0.0064, 0.018)	(0.027, 0.1213, 0.2892)	VG Unavailable	(0.001, 0.014, 0.0417)	(0.0052, 0.0239, 0.0557)	(0.0094, 0.0221, 0.0386)	(0.0008, 0.0104, 0.0326)	(0.0012, 0.0208, 0.0639)	(0.002, 0.0234, 0.0665)	(0.0065, 0.0154, 0.0275)	(0.0021, 0.017, 0.0514)	(0.004, 0.0166, 0.0386)	VG Unavailable	(0.0021, 0.0186, 0.0561)	(0.0063, 0.0184, 0.0372)	(0.0012, 0.0063, 0.0133)	(0.0063, 0.0298, 0.0716)	(0.0029, 0.0126, 0.0306)	(0.0008, 0.0087, 0.0244)	(0.0068, 0.032, 0.0797)	(0.0, 0.0014, 0.0105)	(0.0003, 0.013, 0.0444)	(0.0046, 0.0139, 0.0262)
ENSG00000151093	(0.0, 0.0, 0.074)	VG Unavailable	VG Unavailable	VG Unavailable	VG Unavailable	VG Unavailable	VG Unavailable	(0.0, 0.0049, 0.0749)	VG Unavailable	VG Unavailable	VG Unavailable	(0.0, 0.0078, 0.0726)	VG Unavailable	VG Unavailable	VG Unavailable	VG Unavailable	(0.0, 0.0174, 0.065)	VG Unavailable	VG Unavailable	VG Unavailable	VG Unavailable	VG Unavailable	VG Unavailable	VG Unavailable	VG Unavailable
ENSG00000151116	(0.0, 0.0036, 0.0295)	(0.0, 0.0043, 0.0209)	(0.0, 0.0059, 0.0219)	(0.0, 0.0062, 0.0317)	(0.0, 0.0, 0.0092)	(0.0009, 0.0131, 0.0425)	(0.0849, 0.231, 0.4754)	(0.0129, 0.0598, 0.1381)	(0.001, 0.0102, 0.0295)	(0.0, 0.0034, 0.0515)	(0.0, 0.0, 0.0663)	(0.0043, 0.0384, 0.1086)	(0.0016, 0.0184, 0.0548)	(0.0046, 0.021, 0.0496)	(0.0001, 0.0053, 0.0185)	(0.01, 0.0372, 0.0831)	(0.001, 0.0206, 0.0614)	(0.0, 0.0, 0.0215)	(0.0, 0.0064, 0.0324)	(0.0, 0.0025, 0.022)	(0.0, 0.0052, 0.0298)	(0.0, 0.0, 0.009)	(0.0, 0.0015, 0.0194)	(0.0, 0.0, 0.0157)	(0.0043, 0.0279, 0.0673)
ENSG00000151131	(0.0107, 0.0318, 0.0671)	(0.0094, 0.0262, 0.05)	(0.0053, 0.0207, 0.0473)	(0.0417, 0.0979, 0.1774)	(0.0095, 0.0277, 0.0545)	(0.0057, 0.0214, 0.0469)	(0.0188, 0.0607, 0.1197)	(0.0124, 0.0307, 0.0589)	(0.0166, 0.0473, 0.0947)	(0.0069, 0.0201, 0.0407)	(0.0087, 0.0269, 0.0577)	(0.0248, 0.0607, 0.1096)	(0.0089, 0.0266, 0.0566)	(0.0051, 0.0193, 0.0454)	(0.0152, 0.033, 0.0588)	(0.0044, 0.0133, 0.0275)	(0.0169, 0.0387, 0.069)	(0.0393, 0.0851, 0.1492)	(0.0027, 0.0125, 0.0275)	(0.0002, 0.0051, 0.0162)	(0.0068, 0.0202, 0.0417)	(0.0168, 0.0434, 0.0842)	(0.0165, 0.049, 0.1007)	(0.0475, 0.1093, 0.2065)	(0.0203, 0.0469, 0.0872)
ENSG00000151135	(0.0049, 0.0139, 0.0277)	(0.0031, 0.0086, 0.0176)	(0.0, 0.0018, 0.0077)	(0.0, 0.0033, 0.0117)	(0.0008, 0.008, 0.0232)	(0.0, 0.0068, 0.0238)	(0.0, 0.0026, 0.0137)	(0.0088, 0.0222, 0.0432)	(0.0, 0.0018, 0.0102)	(0.0, 0.0, 0.0192)	(0.0, 0.0011, 0.0121)	(0.0109, 0.0272, 0.0519)	(0.0017, 0.0099, 0.0258)	(0.001, 0.0066, 0.0177)	(0.0, 0.0044, 0.0227)	(0.0029, 0.0166, 0.041)	(0.0061, 0.0161, 0.0303)	(0.0057, 0.0161, 0.0321)	(0.0034, 0.012, 0.0247)	(0.001, 0.0083, 0.0248)	(0.0019, 0.0099, 0.0247)	(0.0028, 0.0105, 0.0237)	(0.0, 0.0019, 0.0093)	(0.0033, 0.0116, 0.026)	(0.002, 0.0082, 0.0184)
ENSG00000151148	(0.0, 0.0019, 0.0087)	(0.0, 0.0001, 0.0621)	(0.0, 0.0002, 0.0457)	(0.0, 0.0013, 0.0127)	(0.0025, 0.0125, 0.0289)	(0.0, 0.0082, 0.0326)	(0.0015, 0.0132, 0.0368)	(0.0002, 0.0056, 0.0176)	(0.0016, 0.01, 0.0251)	(0.0121, 0.0363, 0.0735)	(0.0, 0.0043, 0.0192)	(0.0, 0.0004, 0.0185)	(0.0, 0.0009, 0.0186)	(0.0, 0.0131, 0.0594)	(0.0, 0.0019, 0.0189)	(0.0, 0.0044, 0.0238)	(0.0, 0.0012, 0.0107)	(0.002, 0.0088, 0.0202)	(0.0, 0.0025, 0.0098)	(0.001, 0.012, 0.0317)	(0.0, 0.0006, 0.0124)	(0.0, 0.0, 0.0447)	(0.0015, 0.013, 0.0367)	(0.0004, 0.0064, 0.0193)	(0.0004, 0.0058, 0.0168)
ENSG00000151151	(0.0031, 0.0118, 0.0255)	(0.0, 0.0024, 0.016)	(0.0001, 0.006, 0.0221)	(0.0, 0.0028, 0.0147)	(0.0022, 0.0153, 0.0413)	(0.0, 0.0062, 0.0267)	(0.0019, 0.0125, 0.0338)	(0.004, 0.0179, 0.0403)	(0.0, 0.0078, 0.0294)	(0.0, 0.0063, 0.0266)	VG Unavailable	(0.0018, 0.0095, 0.0238)	(0.0, 0.0, 0.0171)	(0.0, 0.0, 0.0241)	(0.0, 0.0, 0.113)	(0.0, 0.0017, 0.0239)	(0.0004, 0.0076, 0.0233)	(0.0008, 0.0165, 0.0491)	(0.0, 0.0007, 0.031)	(0.0, 0.0, 0.0165)	(0.0035, 0.0195, 0.0524)	(0.0, 0.0065, 0.0237)	(0.0061, 0.037, 0.0946)	(0.0, 0.0, 0.0063)	(0.005, 0.0242, 0.0558)
ENSG00000151176	(0.0012, 0.0159, 0.0508)	(0.0, 0.0, 0.0677)	(0.0, 0.0003, 0.2505)	(0.0207, 0.0776, 0.1664)	(0.0031, 0.0269, 0.0809)	(0.0, 0.0119, 0.0577)	(0.0, 0.0088, 0.0342)	(0.0, 0.0064, 0.0298)	(0.0012, 0.0269, 0.0841)	(0.0056, 0.0404, 0.1033)	(0.0001, 0.0202, 0.0697)	(0.011, 0.052, 0.1309)	(0.0439, 0.1622, 0.3686)	(0.0, 0.0062, 0.0414)	(0.0, 0.0116, 0.0561)	(0.0008, 0.0208, 0.0754)	(0.0024, 0.0229, 0.0651)	(0.0017, 0.0213, 0.0631)	(0.004, 0.0289, 0.0852)	(0.0028, 0.0222, 0.0661)	(0.0013, 0.0226, 0.0726)	(0.0035, 0.0265, 0.0704)	(0.0041, 0.0258, 0.0628)	(0.0068, 0.0388, 0.1033)	(0.0013, 0.0175, 0.0535)
ENSG00000151208	VG Unavailable	VG Unavailable	VG Unavailable	VG Unavailable	VG Unavailable	VG Unavailable	VG Unavailable	VG Unavailable	VG Unavailable	VG Unavailable	VG Unavailable	VG Unavailable	VG Unavailable	VG Unavailable	VG Unavailable	VG Unavailable	VG Unavailable	(0.0495, 0.2041, 0.485)	VG Unavailable	VG Unavailable	VG Unavailable	VG Unavailable	VG Unavailable	VG Unavailable	(0.0182, 0.1024, 0.2354)
ENSG00000151229	(0.0056, 0.0267, 0.0703)	(0.0082, 0.0459, 0.1121)	(0.0551, 0.1459, 0.2838)	(0.0546, 0.1488, 0.2892)	(0.0286, 0.1016, 0.234)	(0.0108, 0.067, 0.1682)	(0.0341, 0.1231, 0.289)	(0.0006, 0.0177, 0.0636)	(0.0647, 0.1693, 0.3297)	(0.0043, 0.0499, 0.145)	(0.0012, 0.0127, 0.0379)	(0.0356, 0.1147, 0.2431)	(0.0092, 0.0486, 0.1173)	(0.0012, 0.032, 0.1007)	VG Unavailable	(0.0029, 0.023, 0.0619)	(0.0041, 0.0281, 0.0749)	VG Unavailable	(0.0387, 0.1314, 0.2704)	(0.012, 0.0514, 0.1179)	(0.014, 0.0545, 0.1194)	(0.0096, 0.0539, 0.1414)	(0.0053, 0.0322, 0.0789)	(0.0143, 0.0519, 0.1195)	(0.0069, 0.0464, 0.1145)
ENSG00000151233	(0.0096, 0.0348, 0.0727)	(0.0183, 0.063, 0.1303)	(0.0187, 0.0664, 0.1418)	(0.0041, 0.0151, 0.0325)	(0.0005, 0.0251, 0.0846)	(0.0028, 0.0157, 0.0373)	(0.0075, 0.0234, 0.0527)	(0.0325, 0.0841, 0.1663)	(0.0049, 0.0242, 0.0647)	(0.001, 0.0292, 0.1028)	(0.0509, 0.143, 0.2869)	(0.029, 0.0687, 0.1288)	(0.0048, 0.0349, 0.0968)	(0.0, 0.0088, 0.0361)	(0.0064, 0.0306, 0.0758)	(0.0114, 0.0392, 0.0849)	(0.0396, 0.121, 0.2553)	(0.0406, 0.102, 0.1955)	(0.0127, 0.0402, 0.0909)	(0.0053, 0.0233, 0.0541)	(0.0085, 0.0339, 0.0768)	(0.0069, 0.0235, 0.0497)	(0.0157, 0.0486, 0.1029)	(0.0185, 0.0525, 0.1061)	(0.0197, 0.0621, 0.134)
ENSG00000151239	(0.0013, 0.0108, 0.03)	(0.0029, 0.0171, 0.0457)	VG Unavailable	(0.0021, 0.022, 0.0606)	(0.0004, 0.0345, 0.1269)	(0.0, 0.0034, 0.0355)	VG Unavailable	(0.0, 0.0032, 0.015)	VG Unavailable	(0.0014, 0.0153, 0.0476)	VG Unavailable	(0.0014, 0.0148, 0.0398)	(0.0, 0.0043, 0.02)	(0.0, 0.0, 0.0323)	(0.0, 0.0055, 0.044)	(0.002, 0.0367, 0.1119)	(0.0029, 0.0195, 0.0553)	(0.0053, 0.0223, 0.0517)	(0.0001, 0.0078, 0.0298)	VG Unavailable	VG Unavailable	VG Unavailable	(0.0115, 0.048, 0.122)	VG Unavailable	(0.0002, 0.0147, 0.0501)
ENSG00000151247	(0.0035, 0.0168, 0.0396)	(0.0049, 0.0219, 0.0515)	(0.0, 0.0096, 0.038)	(0.0, 0.0031, 0.0348)	(0.0, 0.0, 0.1104)	(0.0, 0.0049, 0.0341)	(0.0046, 0.0237, 0.0603)	(0.0178, 0.0464, 0.0893)	(0.0, 0.0, 0.0485)	(0.0103, 0.0349, 0.0791)	(0.0005, 0.0156, 0.0509)	(0.0119, 0.0367, 0.0732)	(0.0007, 0.012, 0.0403)	(0.0054, 0.0304, 0.0784)	(0.0016, 0.0339, 0.1041)	(0.0033, 0.0197, 0.0496)	(0.0, 0.0005, 0.0593)	(0.0007, 0.009, 0.0268)	(0.0003, 0.0136, 0.0448)	(0.0, 0.0059, 0.0339)	(0.0026, 0.0255, 0.0732)	(0.0016, 0.0136, 0.0382)	(0.0, 0.0005, 0.0896)	(0.0012, 0.0349, 0.1146)	(0.0, 0.0046, 0.0277)
ENSG00000151287	(0.0006, 0.0157, 0.0465)	(0.0001, 0.0104, 0.0396)	VG Unavailable	(0.0, 0.0074, 0.0352)	(0.0, 0.0047, 0.022)	(0.0007, 0.0151, 0.046)	(0.0004, 0.0181, 0.0606)	(0.0026, 0.0145, 0.0354)	VG Unavailable	(0.0, 0.0063, 0.0321)	(0.0, 0.0026, 0.0338)	(0.0034, 0.0169, 0.0424)	(0.0, 0.0157, 0.0665)	(0.0, 0.0008, 0.0815)	(0.0072, 0.0301, 0.0723)	(0.0015, 0.0126, 0.0336)	(0.0029, 0.0299, 0.0893)	(0.0, 0.0, 0.0283)	(0.0, 0.0025, 0.0266)	(0.0, 0.0, 0.0185)	(0.0, 0.0106, 0.0445)	(0.0, 0.0034, 0.0235)	(0.0, 0.0082, 0.0338)	VG Unavailable	(0.0051, 0.0273, 0.0637)
ENSG00000151292	(0.0, 0.0003, 0.0199)	(0.0, 0.0034, 0.0164)	(0.0004, 0.0071, 0.0229)	(0.0, 0.0, 0.0117)	(0.0, 0.002, 0.0127)	(0.0, 0.0015, 0.0157)	(0.0024, 0.0104, 0.0253)	(0.0001, 0.0042, 0.0134)	(0.0, 0.0063, 0.0302)	(0.0, 0.0034, 0.0133)	(0.0005, 0.0068, 0.0206)	(0.0023, 0.0105, 0.0245)	(0.0, 0.0017, 0.0121)	(0.0, 0.0, 0.012)	(0.0034, 0.0175, 0.0419)	(0.0011, 0.0091, 0.0275)	(0.0004, 0.0055, 0.0158)	(0.0037, 0.0148, 0.031)	(0.0007, 0.0064, 0.017)	(0.0033, 0.0166, 0.0391)	(0.0, 0.0, 0.0057)	(0.0, 0.0049, 0.0192)	(0.002, 0.0142, 0.0399)	(0.0038, 0.014, 0.0308)	(0.0, 0.0022, 0.0146)
ENSG00000151304	(0.0022, 0.0162, 0.0422)	(0.0, 0.0069, 0.0291)	VG Unavailable	(0.0, 0.0159, 0.0695)	VG Unavailable	VG Unavailable	VG Unavailable	(0.0, 0.0047, 0.0303)	(0.0, 0.015, 0.0652)	(0.0, 0.0, 0.0188)	(0.0, 0.0118, 0.0885)	(0.0, 0.0, 0.0066)	(0.0, 0.0126, 0.0569)	(0.0, 0.0, 0.0462)	VG Unavailable	VG Unavailable	(0.0004, 0.0078, 0.0242)	(0.0, 0.004, 0.0197)	(0.0, 0.0039, 0.0407)	VG Unavailable	VG Unavailable	VG Unavailable	(0.0003, 0.023, 0.084)	(0.0021, 0.0615, 0.2094)	(0.0007, 0.0098, 0.0304)
ENSG00000151327	(0.0016, 0.0093, 0.0241)	(0.001, 0.0076, 0.0204)	(0.0006, 0.0082, 0.0254)	(0.0035, 0.0136, 0.0294)	(0.0035, 0.016, 0.0375)	(0.0, 0.0026, 0.0103)	(0.0, 0.0, 0.0124)	(0.0022, 0.0111, 0.0273)	(0.0, 0.0042, 0.0152)	(0.0, 0.0032, 0.0137)	(0.0007, 0.0076, 0.0231)	(0.0023, 0.0097, 0.0201)	(0.0023, 0.0142, 0.0345)	(0.0, 0.0063, 0.0233)	(0.0001, 0.0061, 0.0237)	(0.0003, 0.0071, 0.0224)	(0.0013, 0.0073, 0.0181)	(0.0015, 0.0077, 0.0189)	(0.0036, 0.0134, 0.0307)	(0.0006, 0.0079, 0.024)	(0.0036, 0.0127, 0.0281)	(0.0, 0.0039, 0.0161)	(0.0015, 0.007, 0.0172)	(0.0, 0.0, 0.0286)	(0.0009, 0.0086, 0.0243)
ENSG00000151332	(0.0, 0.0019, 0.0067)	(0.0019, 0.0074, 0.016)	VG Unavailable	(0.0007, 0.0086, 0.0285)	VG Unavailable	(0.0018, 0.0119, 0.0315)	(0.0123, 0.0401, 0.08)	(0.0013, 0.0058, 0.014)	(0.0, 0.0, 0.0119)	VG Unavailable	(0.0002, 0.0048, 0.017)	(0.0, 0.001, 0.008)	(0.0, 0.0047, 0.0194)	VG Unavailable	(0.0034, 0.0144, 0.0346)	(0.0, 0.0198, 0.1029)	(0.0001, 0.0028, 0.0095)	(0.0002, 0.0034, 0.0107)	(0.0009, 0.0071, 0.0195)	VG Unavailable	VG Unavailable	(0.004, 0.0265, 0.0707)	(0.0005, 0.017, 0.0625)	(0.0, 0.0002, 0.0804)	(0.0009, 0.0049, 0.0137)
ENSG00000151348	(0.0039, 0.0275, 0.0737)	(0.0, 0.0075, 0.0305)	(0.0, 0.0083, 0.0478)	(0.0091, 0.0475, 0.1251)	(0.0025, 0.015, 0.0401)	(0.006, 0.0529, 0.1552)	(0.0, 0.0056, 0.0355)	(0.0124, 0.0402, 0.0846)	(0.0, 0.0, 0.0583)	(0.0091, 0.0464, 0.1148)	(0.0, 0.0, 0.0094)	(0.0, 0.0081, 0.0451)	VG Unavailable	(0.0, 0.0148, 0.0536)	(0.0013, 0.0134, 0.0406)	(0.001, 0.0177, 0.0559)	(0.0085, 0.0458, 0.1151)	(0.0087, 0.0263, 0.0546)	(0.0005, 0.0212, 0.0741)	(0.0021, 0.0231, 0.0667)	VG Unavailable	(0.0023, 0.0309, 0.0985)	(0.0, 0.0048, 0.0283)	VG Unavailable	(0.0003, 0.0073, 0.0234)
ENSG00000151353	(0.0236, 0.0565, 0.1025)	(0.0273, 0.0593, 0.1038)	(0.016, 0.0628, 0.1394)	(0.0069, 0.0316, 0.0651)	(0.0097, 0.0394, 0.0874)	(0.0297, 0.1058, 0.2252)	(0.0121, 0.0328, 0.0662)	(0.0217, 0.0472, 0.0826)	(0.0153, 0.0421, 0.083)	(0.0033, 0.0143, 0.0339)	(0.0176, 0.0496, 0.0958)	(0.012, 0.035, 0.0684)	(0.0172, 0.0563, 0.122)	(0.0066, 0.0244, 0.053)	(0.0112, 0.0432, 0.0965)	(0.0116, 0.0467, 0.1054)	(0.0355, 0.0776, 0.1335)	(0.01, 0.028, 0.052)	(0.0079, 0.028, 0.0649)	(0.0195, 0.057, 0.1149)	(0.0213, 0.0517, 0.0998)	(0.0072, 0.026, 0.0574)	(0.0172, 0.051, 0.1005)	(0.0258, 0.0606, 0.1106)	(0.0089, 0.0268, 0.0524)
ENSG00000151366	(0.1039, 0.2492, 0.4725)	(0.0007, 0.0036, 0.0083)	(0.0001, 0.0015, 0.0042)	(0.0001, 0.0016, 0.0047)	(0.0002, 0.0012, 0.003)	(0.0003, 0.0018, 0.0044)	(0.0, 0.0005, 0.0042)	(0.0009, 0.0041, 0.0097)	(0.0004, 0.0021, 0.0051)	(0.0027, 0.008, 0.0166)	(0.0, 0.0005, 0.0027)	(0.0, 0.0017, 0.0054)	(0.0014, 0.0051, 0.0116)	(0.0014, 0.0044, 0.0093)	(0.0002, 0.0017, 0.0049)	(0.0003, 0.0018, 0.0044)	(0.0001, 0.0016, 0.0046)	(0.058, 0.1989, 0.4019)	(0.0007, 0.004, 0.0101)	VG Unavailable	(0.0, 0.0003, 0.0023)	(0.0004, 0.0031, 0.0084)	(0.0001, 0.0014, 0.0046)	(0.0013, 0.0038, 0.0079)	(0.0007, 0.004, 0.0098)
ENSG00000151388	(0.0374, 0.0938, 0.1873)	(0.0536, 0.1366, 0.2599)	(0.0347, 0.1029, 0.2269)	(0.0229, 0.0849, 0.191)	(0.0138, 0.0552, 0.1271)	VG Unavailable	(0.0167, 0.0705, 0.1654)	(0.1345, 0.4004, 0.8435)	(0.0281, 0.1127, 0.2486)	VG Unavailable	VG Unavailable	(0.0604, 0.1996, 0.4268)	(0.0317, 0.0882, 0.1654)	VG Unavailable	(0.0196, 0.0817, 0.182)	(0.0134, 0.0557, 0.1431)	(0.0331, 0.1004, 0.2179)	(0.0485, 0.1446, 0.3266)	(0.031, 0.0892, 0.1846)	(0.0425, 0.121, 0.2525)	VG Unavailable	(0.0251, 0.0872, 0.1763)	VG Unavailable	(0.0231, 0.1049, 0.2417)	(0.0238, 0.0685, 0.1392)
ENSG00000151413	(0.0015, 0.0086, 0.0219)	(0.0, 0.0, 0.0069)	(0.0071, 0.029, 0.0688)	(0.0006, 0.015, 0.047)	(0.0005, 0.0105, 0.0363)	(0.0, 0.0055, 0.0216)	(0.0012, 0.0115, 0.0324)	(0.0006, 0.0068, 0.0193)	(0.0039, 0.0195, 0.047)	(0.002, 0.0128, 0.0317)	(0.0, 0.0, 0.0097)	(0.0, 0.0011, 0.0204)	(0.0017, 0.014, 0.0366)	(0.0, 0.0027, 0.0211)	(0.0001, 0.0078, 0.0281)	(0.0, 0.0082, 0.0369)	(0.0, 0.0026, 0.0238)	(0.0004, 0.0076, 0.0246)	(0.0, 0.0035, 0.0189)	(0.0001, 0.0062, 0.0232)	(0.0, 0.0037, 0.0174)	(0.0, 0.0031, 0.0148)	(0.0, 0.0017, 0.0361)	(0.0, 0.0044, 0.019)	(0.0, 0.0027, 0.0193)
ENSG00000151414	(0.0, 0.0008, 0.013)	(0.0002, 0.0049, 0.0174)	(0.0, 0.0, 0.009)	(0.0, 0.0041, 0.0141)	(0.0012, 0.0081, 0.0211)	(0.0003, 0.0074, 0.0213)	(0.0006, 0.0051, 0.0144)	(0.004, 0.0153, 0.0363)	(0.0, 0.0057, 0.0217)	(0.0017, 0.0127, 0.0352)	(0.0, 0.001, 0.015)	(0.0043, 0.0155, 0.0334)	(0.0, 0.002, 0.0122)	(0.0, 0.0033, 0.0161)	(0.0, 0.0, 0.0207)	(0.0039, 0.0176, 0.0422)	(0.0023, 0.0088, 0.0188)	(0.0, 0.0034, 0.0159)	(0.0, 0.0029, 0.0208)	(0.005, 0.0184, 0.0397)	(0.0, 0.005, 0.0187)	(0.0043, 0.0158, 0.0366)	(0.0032, 0.0143, 0.0335)	(0.001, 0.0077, 0.0206)	(0.0001, 0.0052, 0.0176)
ENSG00000151422	(0.0001, 0.0034, 0.011)	(0.0004, 0.0049, 0.0152)	(0.0006, 0.0116, 0.0377)	(0.0011, 0.0185, 0.0587)	(0.0, 0.0014, 0.0165)	(0.0002, 0.0153, 0.0525)	(0.0, 0.0033, 0.0183)	(0.0003, 0.0047, 0.0166)	(0.0, 0.0021, 0.0103)	(0.0005, 0.0048, 0.0123)	(0.0006, 0.0057, 0.0162)	(0.0, 0.0009, 0.0084)	(0.0, 0.0018, 0.0126)	(0.0, 0.0021, 0.0107)	(0.0, 0.0076, 0.0312)	(0.0, 0.002, 0.0225)	(0.0, 0.0032, 0.0109)	(0.0005, 0.0043, 0.0115)	(0.0002, 0.0069, 0.02)	(0.0, 0.0, 0.0653)	(0.001, 0.0081, 0.0206)	(0.0027, 0.011, 0.0267)	(0.0005, 0.0077, 0.0246)	(0.0005, 0.0056, 0.0168)	(0.0, 0.0026, 0.0095)
ENSG00000151445	(0.0016, 0.0183, 0.0573)	(0.0, 0.0, 0.0089)	(0.0004, 0.0244, 0.0826)	(0.0019, 0.0342, 0.1098)	(0.0, 0.0, 0.0138)	VG Unavailable	(0.0, 0.0135, 0.0548)	(0.0, 0.0, 0.1352)	(0.0022, 0.0279, 0.0884)	(0.0004, 0.0217, 0.0739)	(0.0004, 0.0144, 0.0452)	(0.0174, 0.0588, 0.1347)	(0.0, 0.0102, 0.0634)	(0.0, 0.0129, 0.0661)	VG Unavailable	(0.0, 0.0, 0.0813)	(0.001, 0.0114, 0.0335)	(0.0013, 0.0205, 0.0654)	(0.0022, 0.0215, 0.0624)	(0.0, 0.0, 0.0374)	(0.0031, 0.0287, 0.0755)	(0.0017, 0.0129, 0.0371)	(0.0083, 0.0411, 0.1014)	(0.0, 0.0, 0.0385)	(0.0, 0.0036, 0.0241)
ENSG00000151458	VG Unavailable	VG Unavailable	VG Unavailable	VG Unavailable	VG Unavailable	VG Unavailable	VG Unavailable	VG Unavailable	VG Unavailable	VG Unavailable	VG Unavailable	VG Unavailable	VG Unavailable	VG Unavailable	VG Unavailable	VG Unavailable	VG Unavailable	(0.0416, 0.253, 0.6463)	VG Unavailable	VG Unavailable	VG Unavailable	VG Unavailable	VG Unavailable	VG Unavailable	VG Unavailable
ENSG00000151461	(0.0009, 0.005, 0.0127)	(0.0024, 0.0088, 0.0184)	(0.0014, 0.0062, 0.015)	(0.0, 0.0013, 0.0064)	(0.0002, 0.0041, 0.0128)	(0.0, 0.0007, 0.0155)	(0.0005, 0.0041, 0.0117)	(0.0019, 0.007, 0.0161)	(0.0008, 0.0065, 0.0169)	(0.001, 0.0063, 0.0158)	(0.002, 0.0088, 0.0202)	(0.0021, 0.0094, 0.0208)	(0.0059, 0.0144, 0.0272)	(0.0013, 0.0062, 0.0149)	(0.0003, 0.0049, 0.0157)	(0.0001, 0.0024, 0.0083)	(0.0015, 0.0058, 0.0137)	(0.0003, 0.0036, 0.0103)	(0.0012, 0.0053, 0.0118)	(0.0, 0.0036, 0.0123)	(0.0, 0.0015, 0.0088)	(0.0001, 0.0028, 0.01)	(0.0012, 0.007, 0.0176)	(0.0, 0.003, 0.0111)	(0.0006, 0.0064, 0.0187)
ENSG00000151465	(0.0, 0.0006, 0.0063)	(0.0008, 0.005, 0.0131)	(0.0001, 0.0021, 0.0064)	(0.0009, 0.0037, 0.0089)	(0.0, 0.0, 0.0075)	(0.0011, 0.0062, 0.0158)	(0.0, 0.0015, 0.0052)	(0.0, 0.0016, 0.0063)	(0.0002, 0.002, 0.0054)	(0.0, 0.001, 0.0046)	(0.0, 0.0, 0.0079)	(0.0004, 0.0027, 0.0069)	(0.0007, 0.0038, 0.0105)	(0.0001, 0.0027, 0.0085)	(0.0007, 0.0034, 0.0077)	(0.0005, 0.0025, 0.0058)	(0.004, 0.0152, 0.0363)	(0.0004, 0.003, 0.0088)	(0.0011, 0.0042, 0.0097)	(0.0011, 0.0053, 0.0133)	(0.0001, 0.0023, 0.0073)	(0.0, 0.0005, 0.0056)	(0.001, 0.0044, 0.0094)	(0.0, 0.0013, 0.0059)	(0.0001, 0.0023, 0.0073)
ENSG00000151466	(0.0011, 0.0078, 0.0205)	(0.002, 0.0096, 0.0241)	(0.0, 0.002, 0.0084)	(0.0, 0.002, 0.0098)	(0.0003, 0.0062, 0.0196)	(0.0003, 0.0055, 0.0174)	(0.0, 0.0012, 0.0107)	(0.0017, 0.0092, 0.022)	(0.0, 0.0, 0.0153)	(0.0038, 0.0143, 0.0312)	(0.0, 0.0023, 0.0116)	(0.0, 0.0001, 0.2313)	(0.0012, 0.0066, 0.0169)	(0.0002, 0.0056, 0.0189)	(0.0, 0.0042, 0.0148)	(0.0001, 0.0046, 0.0157)	(0.0, 0.0044, 0.0167)	(0.0, 0.0031, 0.0138)	(0.0004, 0.0057, 0.0166)	(0.0008, 0.0075, 0.0203)	(0.0, 0.0024, 0.0134)	(0.0016, 0.0084, 0.02)	(0.0, 0.0016, 0.0093)	(0.0001, 0.0043, 0.0137)	(0.0, 0.0023, 0.0108)
ENSG00000151470	(0.0356, 0.0898, 0.1712)	(0.0308, 0.0749, 0.1377)	(0.0082, 0.0265, 0.0511)	(0.014, 0.0339, 0.0623)	(0.0041, 0.0323, 0.0892)	(0.0061, 0.0231, 0.0508)	(0.012, 0.0476, 0.104)	(0.0214, 0.053, 0.1035)	(0.0044, 0.0172, 0.0402)	(0.0169, 0.0444, 0.0876)	(0.0028, 0.0114, 0.0262)	(0.0783, 0.1682, 0.3051)	(0.0116, 0.029, 0.0536)	(0.0074, 0.0266, 0.0592)	(0.01, 0.0383, 0.0887)	(0.0131, 0.0333, 0.0637)	(0.0408, 0.0941, 0.1702)	(0.0223, 0.0528, 0.1016)	(0.0212, 0.0471, 0.0937)	(0.0127, 0.0356, 0.0671)	(0.0065, 0.0222, 0.0493)	(0.0134, 0.031, 0.0591)	(0.0061, 0.0207, 0.0419)	(0.0114, 0.026, 0.0475)	(0.0275, 0.0743, 0.1428)
ENSG00000151474	(0.0253, 0.0501, 0.0867)	(0.0202, 0.0446, 0.0779)	(0.0202, 0.0457, 0.0807)	(0.0064, 0.019, 0.0387)	(0.0107, 0.0301, 0.0598)	(0.0017, 0.0104, 0.0278)	(0.0145, 0.0376, 0.073)	(0.0287, 0.0582, 0.1012)	(0.0303, 0.0657, 0.1146)	(0.0151, 0.0342, 0.0634)	(0.0116, 0.0312, 0.0598)	(0.0278, 0.0577, 0.0947)	(0.0234, 0.0502, 0.0869)	(0.0179, 0.0403, 0.072)	(0.0118, 0.0364, 0.0736)	(0.0046, 0.02, 0.0499)	(0.0085, 0.0238, 0.0444)	(0.0304, 0.058, 0.0967)	(0.0177, 0.039, 0.0684)	(0.0121, 0.0355, 0.0724)	(0.0315, 0.0616, 0.1071)	(0.0437, 0.0952, 0.1678)	(0.0197, 0.0421, 0.0769)	(0.0032, 0.0114, 0.0242)	(0.0273, 0.058, 0.0975)
ENSG00000151491	(0.0025, 0.0207, 0.056)	(0.0059, 0.0262, 0.066)	VG Unavailable	VG Unavailable	VG Unavailable	VG Unavailable	VG Unavailable	(0.0457, 0.1126, 0.2155)	VG Unavailable	(0.0035, 0.0351, 0.1059)	VG Unavailable	(0.0033, 0.0319, 0.0888)	VG Unavailable	VG Unavailable	VG Unavailable	VG Unavailable	(0.023, 0.0741, 0.1531)	(0.0037, 0.0217, 0.0585)	(0.0073, 0.0419, 0.1094)	VG Unavailable	VG Unavailable	(0.0076, 0.0568, 0.1547)	VG Unavailable	VG Unavailable	(0.0228, 0.0545, 0.1057)
ENSG00000151498	(0.0002, 0.0046, 0.0142)	(0.0, 0.0026, 0.0175)	VG Unavailable	VG Unavailable	VG Unavailable	VG Unavailable	(0.0, 0.0107, 0.0586)	(0.0037, 0.0177, 0.045)	(0.0002, 0.0197, 0.0741)	VG Unavailable	(0.0142, 0.0662, 0.1569)	(0.0008, 0.009, 0.0265)	(0.0168, 0.0894, 0.2244)	VG Unavailable	VG Unavailable	VG Unavailable	(0.0074, 0.0332, 0.0921)	(0.0013, 0.0159, 0.0453)	(0.0, 0.0086, 0.0594)	VG Unavailable	VG Unavailable	(0.0, 0.0132, 0.0506)	VG Unavailable	VG Unavailable	(0.0027, 0.0246, 0.0654)
ENSG00000151502	(0.002, 0.0093, 0.0217)	(0.0, 0.0047, 0.0202)	(0.0001, 0.0045, 0.0152)	(0.0007, 0.0094, 0.0273)	(0.0, 0.0064, 0.0265)	(0.0, 0.0068, 0.0354)	(0.0, 0.0071, 0.0342)	(0.0015, 0.0094, 0.0249)	(0.0, 0.0017, 0.0243)	(0.0, 0.0, 0.1034)	(0.0072, 0.0279, 0.0668)	(0.0, 0.002, 0.0129)	(0.0, 0.0, 0.0155)	(0.0, 0.0034, 0.0217)	(0.0, 0.0026, 0.0228)	(0.0001, 0.0076, 0.0272)	(0.0014, 0.0085, 0.0211)	(0.001, 0.0086, 0.0235)	(0.0003, 0.0105, 0.0377)	(0.0026, 0.0227, 0.0661)	(0.0, 0.0, 0.0123)	(0.0, 0.0057, 0.0345)	(0.013, 0.0366, 0.0727)	(0.003, 0.0158, 0.0417)	(0.0, 0.0029, 0.0118)
ENSG00000151503	(0.002, 0.0087, 0.0193)	(0.0013, 0.0084, 0.021)	(0.0088, 0.028, 0.0573)	(0.0087, 0.025, 0.0476)	(0.0001, 0.0063, 0.0225)	(0.0, 0.0046, 0.0217)	(0.0019, 0.0097, 0.0235)	(0.0059, 0.0173, 0.0359)	(0.0007, 0.0067, 0.0195)	(0.0079, 0.0374, 0.0907)	(0.0021, 0.0125, 0.0319)	(0.0038, 0.0124, 0.0255)	(0.0078, 0.0257, 0.0535)	(0.001, 0.0094, 0.0248)	(0.0021, 0.0116, 0.0295)	(0.0, 0.0, 0.085)	(0.0038, 0.0168, 0.0384)	(0.0, 0.0026, 0.0113)	(0.0004, 0.0064, 0.0197)	(0.0093, 0.0327, 0.0699)	(0.0008, 0.0103, 0.0297)	(0.0104, 0.0252, 0.0468)	(0.0391, 0.0981, 0.187)	(0.0016, 0.0121, 0.0337)	(0.0003, 0.0043, 0.0112)
ENSG00000151532	(0.0005, 0.0053, 0.0162)	(0.0, 0.0042, 0.0146)	(0.0, 0.004, 0.016)	(0.0012, 0.0119, 0.0357)	(0.0008, 0.011, 0.0323)	(0.0049, 0.018, 0.0441)	(0.0006, 0.0076, 0.0216)	(0.0, 0.0024, 0.0132)	(0.0001, 0.0045, 0.0168)	(0.0031, 0.0132, 0.0307)	(0.0, 0.0, 0.004)	(0.0002, 0.0052, 0.0162)	(0.0033, 0.0136, 0.0323)	(0.0006, 0.0066, 0.0171)	(0.0, 0.0, 0.008)	(0.0025, 0.0136, 0.0345)	(0.0014, 0.0087, 0.0231)	(0.0014, 0.0088, 0.0236)	(0.0, 0.0016, 0.0153)	(0.0001, 0.0069, 0.0242)	(0.0004, 0.0058, 0.0195)	(0.0, 0.0034, 0.0146)	(0.0021, 0.0139, 0.0355)	(0.0001, 0.0051, 0.0164)	(0.0007, 0.0072, 0.0212)
ENSG00000151552	(0.0174, 0.0429, 0.0756)	(0.0452, 0.0918, 0.1592)	(0.0144, 0.0379, 0.0722)	(0.0012, 0.0051, 0.0115)	(0.0003, 0.0027, 0.0076)	(0.0137, 0.0375, 0.0714)	(0.0099, 0.0252, 0.0455)	(0.0326, 0.0835, 0.1631)	(0.0151, 0.0369, 0.0679)	(0.0071, 0.0181, 0.0337)	(0.0212, 0.0485, 0.0903)	(0.0243, 0.0581, 0.1131)	(0.0317, 0.0732, 0.1329)	(0.0167, 0.0397, 0.072)	(0.0013, 0.007, 0.0177)	(0.0059, 0.0164, 0.0315)	(0.0213, 0.0483, 0.0889)	(0.0089, 0.0222, 0.0415)	(0.0086, 0.0199, 0.0383)	(0.0328, 0.0814, 0.1436)	(0.022, 0.0683, 0.1321)	(0.0216, 0.0552, 0.1064)	(0.0259, 0.0558, 0.1016)	(0.0306, 0.0728, 0.1287)	(0.0201, 0.0464, 0.083)
ENSG00000151553	(0.0, 0.002, 0.0072)	(0.003, 0.013, 0.0298)	(0.0, 0.002, 0.0094)	(0.0, 0.0026, 0.0105)	(0.0032, 0.0145, 0.0345)	(0.0, 0.0, 0.007)	(0.0004, 0.0047, 0.0135)	(0.0, 0.0019, 0.0086)	(0.002, 0.0084, 0.0209)	(0.0, 0.0013, 0.0113)	(0.0, 0.0024, 0.0124)	(0.0001, 0.0028, 0.0096)	(0.0013, 0.006, 0.0147)	(0.0015, 0.0067, 0.0159)	(0.0, 0.0, 0.014)	(0.0, 0.0064, 0.0219)	(0.001, 0.0055, 0.0138)	(0.0004, 0.0041, 0.0123)	(0.0, 0.0014, 0.0085)	(0.0017, 0.0096, 0.023)	(0.0004, 0.0039, 0.0113)	(0.001, 0.0091, 0.0242)	(0.0031, 0.0142, 0.0334)	(0.0002, 0.0029, 0.009)	(0.0, 0.0027, 0.0133)
ENSG00000151575	(0.0054, 0.0198, 0.0405)	(0.0009, 0.008, 0.0231)	(0.0003, 0.0072, 0.0229)	(0.041, 0.1117, 0.2222)	(0.0007, 0.0074, 0.0209)	(0.0003, 0.0097, 0.0322)	(0.0002, 0.0051, 0.0185)	(0.0043, 0.0183, 0.0404)	(0.0054, 0.0191, 0.0416)	(0.0042, 0.0264, 0.0746)	(0.0017, 0.0174, 0.0502)	(0.0032, 0.0145, 0.0336)	(0.0041, 0.0178, 0.0409)	(0.0037, 0.0173, 0.0386)	(0.0, 0.0017, 0.0111)	(0.0002, 0.0061, 0.0211)	(0.0001, 0.0049, 0.0168)	(0.0032, 0.014, 0.0343)	(0.0078, 0.0317, 0.069)	(0.0, 0.0015, 0.0096)	(0.0181, 0.0497, 0.0991)	(0.0016, 0.0117, 0.0293)	(0.0005, 0.007, 0.0209)	(0.001, 0.0076, 0.022)	(0.0225, 0.06, 0.116)
ENSG00000151576	(0.0, 0.0042, 0.0149)	(0.0005, 0.006, 0.0188)	(0.0008, 0.0116, 0.0341)	(0.001, 0.0082, 0.0236)	(0.0001, 0.0064, 0.0223)	(0.0, 0.003, 0.018)	(0.0, 0.0037, 0.019)	(0.0, 0.0, 0.0093)	(0.0008, 0.0118, 0.0359)	(0.0, 0.0033, 0.0337)	(0.0039, 0.0221, 0.0553)	(0.0035, 0.0189, 0.0496)	(0.0027, 0.0172, 0.0448)	(0.0005, 0.01, 0.0375)	(0.0005, 0.0114, 0.0391)	(0.0001, 0.007, 0.0251)	(0.0021, 0.0157, 0.0412)	(0.002, 0.012, 0.0305)	(0.0016, 0.0117, 0.0312)	(0.0004, 0.0075, 0.0229)	(0.0029, 0.0159, 0.04)	(0.0015, 0.0123, 0.0349)	(0.0003, 0.0074, 0.0239)	(0.0, 0.0036, 0.0408)	(0.0005, 0.0076, 0.0217)
ENSG00000151611	(0.0, 0.0164, 0.0763)	(0.0066, 0.0489, 0.1428)	(0.0003, 0.0235, 0.0809)	VG Unavailable	VG Unavailable	VG Unavailable	VG Unavailable	VG Unavailable	VG Unavailable	VG Unavailable	VG Unavailable	(0.0188, 0.0739, 0.1755)	VG Unavailable	(0.0, 0.0141, 0.0744)	VG Unavailable	(0.0, 0.0, 0.1585)	(0.0182, 0.0722, 0.1605)	VG Unavailable	VG Unavailable	VG Unavailable	(0.0, 0.0034, 0.0554)	(0.0, 0.0129, 0.0649)	(0.0105, 0.0548, 0.1328)	(0.0, 0.0148, 0.0575)	VG Unavailable
ENSG00000151612	(0.0005, 0.0095, 0.026)	(0.0041, 0.0162, 0.0377)	(0.0002, 0.01, 0.0321)	(0.0031, 0.0208, 0.0543)	(0.0, 0.0, 0.0306)	(0.0, 0.0059, 0.0311)	(0.0014, 0.0109, 0.0286)	(0.0, 0.0047, 0.0223)	(0.0035, 0.0137, 0.0324)	(0.0036, 0.02, 0.0475)	(0.0, 0.0, 0.019)	(0.0, 0.0, 0.037)	(0.0, 0.0066, 0.0247)	(0.0, 0.0022, 0.0375)	(0.0002, 0.0098, 0.0313)	(0.0, 0.0062, 0.0256)	(0.0, 0.0049, 0.0257)	(0.0005, 0.0087, 0.026)	(0.0001, 0.0064, 0.0239)	(0.0, 0.0012, 0.0341)	(0.001, 0.0093, 0.028)	(0.0009, 0.0084, 0.0243)	(0.007, 0.0258, 0.0588)	(0.0005, 0.0086, 0.0273)	(0.0019, 0.0128, 0.0338)
ENSG00000151640	(0.2629, 0.7815, 1.5462)	(0.3748, 0.8939, 1.6507)	VG Unavailable	VG Unavailable	VG Unavailable	VG Unavailable	VG Unavailable	(0.1222, 0.3144, 0.6298)	(0.274, 0.76, 1.5661)	(0.3572, 0.8939, 1.7386)	(0.1533, 0.6615, 1.571)	(0.2127, 0.5567, 1.0739)	VG Unavailable	VG Unavailable	VG Unavailable	VG Unavailable	(0.4138, 0.8939, 1.5755)	(0.3122, 0.798, 1.4789)	VG Unavailable	VG Unavailable	VG Unavailable	VG Unavailable	(0.1257, 0.3849, 0.7675)	(0.3244, 0.8939, 1.8188)	(0.1912, 0.5948, 1.248)
ENSG00000151651	(0.0019, 0.0045, 0.0083)	(0.0033, 0.0082, 0.0162)	(0.0022, 0.0084, 0.0194)	(0.0, 0.0007, 0.0068)	(0.0016, 0.009, 0.0231)	(0.0014, 0.0063, 0.0159)	(0.0008, 0.0037, 0.0079)	(0.0023, 0.0055, 0.0101)	(0.0012, 0.0058, 0.0141)	(0.0008, 0.0043, 0.0106)	(0.0002, 0.0021, 0.0066)	(0.0017, 0.0042, 0.0081)	(0.0017, 0.0056, 0.0128)	(0.0002, 0.003, 0.0087)	(0.0011, 0.0077, 0.0202)	(0.0147, 0.0921, 0.2682)	(0.0024, 0.0062, 0.012)	(0.0011, 0.0031, 0.0058)	(0.0013, 0.0058, 0.0127)	(0.0009, 0.0035, 0.0083)	(0.0005, 0.0025, 0.0059)	(0.0014, 0.0039, 0.0077)	(0.003, 0.0075, 0.0144)	(0.0021, 0.0081, 0.0181)	(0.0068, 0.0142, 0.0252)
ENSG00000151657	(0.0021, 0.0151, 0.0403)	(0.0047, 0.0294, 0.0798)	(0.0, 0.0066, 0.0648)	(0.0001, 0.0117, 0.0418)	(0.0, 0.0112, 0.0551)	(0.0, 0.006, 0.0402)	VG Unavailable	(0.0, 0.0084, 0.0381)	VG Unavailable	VG Unavailable	(0.0, 0.0068, 0.0726)	(0.0, 0.0075, 0.0296)	(0.0, 0.0133, 0.0632)	(0.0, 0.0116, 0.0595)	(0.0, 0.0041, 0.0385)	(0.0001, 0.0118, 0.0416)	(0.0, 0.0, 0.0676)	(0.0, 0.0004, 0.0513)	(0.0, 0.008, 0.0529)	(0.0029, 0.0262, 0.0841)	(0.0005, 0.0157, 0.0615)	(0.0018, 0.0232, 0.0674)	(0.0, 0.0112, 0.0598)	VG Unavailable	(0.0, 0.0064, 0.0249)
ENSG00000151665	(0.0, 0.0008, 0.0519)	(0.001, 0.0152, 0.0439)	(0.0007, 0.0075, 0.0231)	(0.0, 0.0027, 0.0225)	VG Unavailable	(0.0024, 0.0326, 0.0943)	(0.0, 0.0, 0.0505)	(0.0057, 0.03, 0.0753)	(0.0011, 0.0144, 0.0399)	(0.0, 0.0041, 0.0232)	(0.0006, 0.0071, 0.0217)	(0.0, 0.0, 0.0299)	(0.0, 0.0071, 0.0291)	(0.0089, 0.0341, 0.0753)	(0.002, 0.0219, 0.0652)	(0.0, 0.0038, 0.0212)	(0.0, 0.0045, 0.0231)	(0.0033, 0.02, 0.055)	(0.0007, 0.0078, 0.023)	(0.0, 0.0001, 0.0823)	(0.001, 0.0127, 0.0371)	(0.0016, 0.0106, 0.0279)	(0.0065, 0.0316, 0.0822)	(0.0007, 0.0077, 0.0223)	(0.0043, 0.0409, 0.111)
ENSG00000151687	(0.0, 0.0083, 0.0386)	(0.0, 0.0058, 0.0516)	(0.0, 0.0031, 0.0871)	VG Unavailable	VG Unavailable	VG Unavailable	VG Unavailable	(0.0061, 0.0272, 0.0658)	(0.0, 0.0132, 0.0489)	VG Unavailable	VG Unavailable	(0.0, 0.008, 0.0372)	(0.0, 0.0123, 0.0719)	(0.0, 0.0, 0.0168)	VG Unavailable	VG Unavailable	(0.0, 0.0162, 0.0655)	(0.0005, 0.0175, 0.0692)	VG Unavailable	VG Unavailable	(0.0, 0.001, 0.0359)	VG Unavailable	(0.0018, 0.0248, 0.0809)	VG Unavailable	(0.0024, 0.0259, 0.0785)
ENSG00000151689	(0.0029, 0.0137, 0.0336)	(0.0073, 0.0208, 0.0404)	(0.0055, 0.02, 0.0417)	(0.009, 0.0255, 0.054)	(0.0131, 0.0408, 0.0784)	(0.0013, 0.0087, 0.0241)	(0.0063, 0.0244, 0.0522)	(0.0029, 0.0147, 0.0346)	(0.0122, 0.0341, 0.0681)	(0.0077, 0.0214, 0.0414)	(0.0049, 0.017, 0.0351)	(0.0224, 0.0514, 0.0946)	(0.0, 0.0035, 0.0171)	(0.0028, 0.0142, 0.0383)	(0.001, 0.0061, 0.0158)	(0.0067, 0.0193, 0.0371)	(0.0097, 0.0282, 0.0538)	(0.0187, 0.0527, 0.1051)	(0.0046, 0.0159, 0.0344)	(0.0, 0.0031, 0.0178)	(0.0128, 0.0329, 0.0637)	(0.0076, 0.0232, 0.0463)	(0.0034, 0.031, 0.0854)	(0.0044, 0.0182, 0.0398)	(0.0052, 0.0197, 0.0441)
ENSG00000151690	(0.0, 0.0, 0.1167)	(0.0087, 0.0282, 0.0588)	(0.0031, 0.0142, 0.0341)	(0.001, 0.0107, 0.0313)	(0.004, 0.0188, 0.0454)	(0.005, 0.0216, 0.0514)	(0.0082, 0.0284, 0.0559)	(0.0001, 0.0066, 0.0221)	(0.0, 0.0056, 0.0215)	(0.001, 0.0084, 0.0223)	(0.0004, 0.0054, 0.0157)	(0.0, 0.0012, 0.0128)	(0.0057, 0.017, 0.0361)	(0.0006, 0.0085, 0.0245)	(0.0031, 0.0145, 0.0372)	(0.0019, 0.0146, 0.04)	(0.0001, 0.0052, 0.0184)	(0.0004, 0.0056, 0.0162)	(0.0017, 0.0137, 0.0393)	(0.0, 0.0073, 0.0338)	(0.0015, 0.0087, 0.0223)	(0.006, 0.0194, 0.0396)	(0.0009, 0.0081, 0.0228)	(0.0, 0.0, 0.0841)	(0.0001, 0.0076, 0.0283)
ENSG00000151692	(0.0134, 0.0504, 0.1068)	(0.0065, 0.023, 0.0532)	(0.012, 0.0406, 0.0832)	(0.0023, 0.0196, 0.0502)	(0.0195, 0.0539, 0.1067)	(0.0308, 0.0849, 0.1702)	(0.0105, 0.0376, 0.0787)	(0.0274, 0.0694, 0.127)	(0.0106, 0.0378, 0.0832)	(0.0147, 0.0472, 0.1018)	(0.0121, 0.0374, 0.079)	(0.0446, 0.1109, 0.2124)	(0.0116, 0.0488, 0.1149)	(0.0023, 0.0174, 0.0446)	(0.0148, 0.0433, 0.0929)	(0.0283, 0.0741, 0.1463)	(0.0152, 0.0434, 0.0885)	(0.0189, 0.0478, 0.0866)	(0.0065, 0.0271, 0.07)	(0.0149, 0.0451, 0.0944)	(0.0004, 0.013, 0.0438)	(0.0191, 0.0473, 0.0904)	(0.0097, 0.0402, 0.0919)	(0.0108, 0.0304, 0.0634)	(0.0087, 0.0284, 0.0591)
ENSG00000151694	(0.0, 0.0023, 0.0087)	(0.0008, 0.0057, 0.015)	(0.0, 0.0004, 0.0183)	(0.0001, 0.0049, 0.0175)	(0.0, 0.0114, 0.0477)	VG Unavailable	(0.0007, 0.0074, 0.0207)	(0.0, 0.0011, 0.0075)	(0.0008, 0.0053, 0.0138)	(0.0014, 0.0086, 0.0227)	(0.0004, 0.0047, 0.0128)	(0.0, 0.0012, 0.0086)	(0.0, 0.0, 0.0035)	(0.0063, 0.062, 0.1963)	(0.0356, 0.1788, 0.4449)	(0.0, 0.0097, 0.0557)	(0.0011, 0.0068, 0.0175)	(0.0, 0.0018, 0.0084)	(0.0004, 0.0074, 0.0201)	(0.0, 0.0, 0.0097)	(0.0002, 0.0041, 0.013)	(0.0, 0.0029, 0.0118)	(0.0, 0.007, 0.0307)	(0.001, 0.0077, 0.0213)	(0.0009, 0.0049, 0.0132)
ENSG00000151702	(0.0004, 0.0043, 0.0119)	(0.0043, 0.0141, 0.0295)	(0.0017, 0.0112, 0.0308)	(0.0007, 0.0066, 0.0184)	(0.0, 0.0024, 0.018)	(0.0024, 0.0115, 0.03)	(0.0, 0.001, 0.0207)	(0.0045, 0.0159, 0.0339)	(0.0, 0.0044, 0.017)	(0.0034, 0.027, 0.0729)	(0.0, 0.0, 0.0061)	(0.0009, 0.0053, 0.0132)	(0.01, 0.0525, 0.1301)	(0.0076, 0.0279, 0.0601)	(0.0002, 0.0047, 0.0158)	(0.0, 0.0041, 0.0157)	(0.0016, 0.0067, 0.0151)	(0.0003, 0.0037, 0.0104)	(0.0007, 0.0066, 0.0187)	(0.0018, 0.0097, 0.0242)	(0.0, 0.0042, 0.0197)	(0.0, 0.0053, 0.0212)	(0.0007, 0.0069, 0.0208)	(0.0016, 0.013, 0.0346)	(0.0076, 0.0196, 0.0368)
ENSG00000151725	(0.0136, 0.0328, 0.0632)	(0.0118, 0.0303, 0.0584)	(0.0068, 0.0224, 0.0479)	(0.0045, 0.0197, 0.0435)	(0.0067, 0.0251, 0.0571)	(0.0114, 0.0338, 0.0699)	(0.0071, 0.0187, 0.0355)	(0.0152, 0.0369, 0.068)	(0.0057, 0.0187, 0.0382)	(0.0111, 0.0299, 0.0571)	(0.0132, 0.0319, 0.0623)	(0.022, 0.0459, 0.0794)	(0.0231, 0.0736, 0.1506)	(0.0079, 0.0239, 0.0464)	(0.007, 0.0225, 0.048)	VG Unavailable	(0.0105, 0.0278, 0.0545)	(0.0079, 0.0208, 0.041)	(0.0049, 0.0152, 0.0315)	(0.0112, 0.0358, 0.0779)	(0.01, 0.0248, 0.0462)	(0.0108, 0.0241, 0.0415)	(0.012, 0.0385, 0.0791)	(0.0076, 0.0223, 0.0442)	(0.0047, 0.0142, 0.0275)
ENSG00000151726	(0.0013, 0.0039, 0.0077)	(0.0003, 0.0016, 0.0042)	(0.0013, 0.0037, 0.0078)	(0.0, 0.0006, 0.0034)	(0.0014, 0.0042, 0.0088)	(0.0025, 0.0066, 0.0131)	(0.0035, 0.0082, 0.0152)	(0.0039, 0.0087, 0.0154)	(0.0014, 0.0036, 0.0071)	(0.001, 0.003, 0.0063)	(0.0023, 0.0064, 0.0122)	(0.0013, 0.0044, 0.0097)	(0.0007, 0.0027, 0.0059)	(0.0025, 0.0077, 0.0147)	(0.0006, 0.0022, 0.0053)	(0.0008, 0.0036, 0.0087)	(0.0004, 0.0028, 0.0067)	(0.0021, 0.0063, 0.0125)	(0.0017, 0.0049, 0.0093)	(0.001, 0.0033, 0.0074)	(0.0013, 0.0036, 0.0071)	(0.0005, 0.0021, 0.0047)	(0.0011, 0.0038, 0.0083)	(0.0014, 0.0039, 0.0079)	(0.0002, 0.002, 0.0061)
ENSG00000151729	(0.0077, 0.0228, 0.0488)	(0.0, 0.0018, 0.0163)	(0.0023, 0.0224, 0.0673)	(0.0003, 0.0129, 0.0418)	VG Unavailable	VG Unavailable	(0.0109, 0.0611, 0.1633)	(0.0031, 0.0139, 0.0325)	(0.0071, 0.0411, 0.1082)	(0.0002, 0.0129, 0.046)	(0.0009, 0.0134, 0.0445)	(0.0042, 0.0168, 0.0339)	VG Unavailable	(0.0, 0.0184, 0.0929)	(0.0019, 0.0134, 0.0353)	(0.0039, 0.0395, 0.1137)	(0.0039, 0.0256, 0.065)	(0.0045, 0.0276, 0.0732)	(0.0, 0.0044, 0.0205)	(0.017, 0.0776, 0.1923)	(0.0015, 0.0217, 0.0719)	(0.0028, 0.0152, 0.0387)	(0.0042, 0.0272, 0.0705)	VG Unavailable	(0.0112, 0.0455, 0.1005)
ENSG00000151743	VG Unavailable	VG Unavailable	VG Unavailable	VG Unavailable	VG Unavailable	VG Unavailable	VG Unavailable	VG Unavailable	VG Unavailable	VG Unavailable	VG Unavailable	(0.0026, 0.0355, 0.104)	VG Unavailable	VG Unavailable	VG Unavailable	VG Unavailable	VG Unavailable	VG Unavailable	VG Unavailable	VG Unavailable	VG Unavailable	VG Unavailable	VG Unavailable	VG Unavailable	VG Unavailable
ENSG00000151746	(0.0065, 0.016, 0.0294)	(0.0026, 0.0087, 0.0188)	(0.0008, 0.0058, 0.0157)	(0.0073, 0.0185, 0.035)	(0.0012, 0.0069, 0.0171)	(0.0014, 0.0077, 0.0206)	(0.0021, 0.0083, 0.0179)	(0.0026, 0.0093, 0.0186)	(0.0026, 0.01, 0.0218)	(0.0011, 0.0105, 0.027)	(0.0026, 0.01, 0.0216)	(0.003, 0.0097, 0.0202)	(0.0017, 0.0089, 0.0209)	(0.0, 0.0026, 0.0113)	(0.0011, 0.0053, 0.0132)	(0.0, 0.002, 0.0104)	(0.0025, 0.0089, 0.02)	(0.0033, 0.0109, 0.0233)	(0.0041, 0.0147, 0.0336)	(0.0021, 0.0088, 0.0204)	(0.0, 0.0009, 0.0085)	(0.0001, 0.0034, 0.0116)	(0.0009, 0.0067, 0.0174)	(0.0005, 0.0061, 0.0167)	(0.0032, 0.0112, 0.0244)
ENSG00000151748	(0.0116, 0.0353, 0.0731)	(0.0164, 0.0529, 0.1068)	(0.0174, 0.0585, 0.1284)	(0.0, 0.0088, 0.0452)	VG Unavailable	(0.0, 0.0055, 0.0433)	(0.0081, 0.0269, 0.0578)	(0.0059, 0.0352, 0.0845)	(0.0077, 0.0253, 0.054)	(0.0003, 0.0117, 0.0418)	(0.0052, 0.0214, 0.0512)	(0.0069, 0.0287, 0.0671)	(0.0147, 0.0455, 0.0902)	(0.0, 0.0043, 0.0447)	(0.0, 0.0395, 0.1514)	(0.0, 0.0, 0.1414)	(0.0008, 0.0128, 0.038)	(0.0003, 0.016, 0.0545)	(0.0003, 0.0103, 0.0354)	(0.0014, 0.0213, 0.068)	(0.0031, 0.029, 0.0828)	(0.0052, 0.0229, 0.0519)	(0.0013, 0.021, 0.0623)	(0.0079, 0.0344, 0.0783)	(0.0074, 0.0382, 0.0984)
ENSG00000151779	(0.0, 0.0023, 0.0099)	(0.0018, 0.0081, 0.02)	(0.0023, 0.0104, 0.023)	(0.0034, 0.0245, 0.0637)	(0.0012, 0.0074, 0.018)	(0.0001, 0.0033, 0.0104)	(0.0003, 0.0041, 0.0127)	(0.0006, 0.0057, 0.0146)	(0.0, 0.0027, 0.0107)	(0.0039, 0.0204, 0.0503)	(0.0006, 0.0077, 0.0201)	(0.0004, 0.0036, 0.0098)	(0.0, 0.002, 0.0134)	(0.0003, 0.0034, 0.0099)	(0.0, 0.002, 0.0103)	(0.0, 0.0015, 0.0119)	(0.0013, 0.0052, 0.0122)	(0.0006, 0.0043, 0.0112)	(0.0003, 0.0037, 0.0105)	(0.0022, 0.0096, 0.0225)	(0.0011, 0.008, 0.0199)	(0.0001, 0.0047, 0.0168)	(0.0, 0.0021, 0.0091)	(0.0, 0.0017, 0.0092)	(0.0004, 0.004, 0.0117)
ENSG00000151806	(0.0233, 0.051, 0.092)	(0.0, 0.0011, 0.013)	(0.0, 0.0, 0.0465)	(0.0029, 0.0125, 0.0314)	(0.0, 0.0045, 0.0195)	(0.0014, 0.012, 0.0312)	(0.0001, 0.0046, 0.0161)	(0.0255, 0.0564, 0.1065)	(0.0017, 0.0093, 0.0238)	(0.0026, 0.0124, 0.0296)	(0.0, 0.0003, 0.0143)	(0.0098, 0.0246, 0.0445)	(0.0006, 0.0075, 0.0219)	(0.0001, 0.0041, 0.0133)	(0.0109, 0.0353, 0.0745)	(0.0005, 0.0073, 0.0224)	(0.0035, 0.0127, 0.0273)	(0.0046, 0.0144, 0.0302)	(0.0007, 0.0063, 0.018)	(0.005, 0.0227, 0.0539)	(0.0003, 0.004, 0.0127)	(0.0042, 0.0173, 0.0366)	(0.0, 0.0022, 0.0235)	(0.0001, 0.0049, 0.0166)	(0.0185, 0.0499, 0.1)
ENSG00000151835	(0.0002, 0.0043, 0.0133)	(0.0, 0.0012, 0.0168)	(0.0, 0.0037, 0.015)	(0.0001, 0.0036, 0.0124)	(0.0, 0.0017, 0.0091)	(0.0, 0.0016, 0.0082)	(0.004, 0.0154, 0.0347)	(0.003, 0.0138, 0.0333)	(0.0, 0.0018, 0.0086)	(0.0019, 0.0135, 0.0356)	(0.0002, 0.0053, 0.0173)	(0.0, 0.0042, 0.0151)	(0.0012, 0.007, 0.0181)	(0.0054, 0.0217, 0.0478)	(0.0, 0.0014, 0.0127)	(0.0007, 0.0072, 0.0186)	(0.0028, 0.0143, 0.0339)	(0.002, 0.014, 0.0366)	(0.0, 0.0034, 0.0145)	(0.0, 0.0, 0.0204)	(0.0027, 0.0126, 0.0322)	(0.0, 0.0033, 0.0131)	(0.0011, 0.0097, 0.0245)	(0.0037, 0.0161, 0.0369)	(0.0026, 0.0138, 0.0358)
ENSG00000151849	(0.0, 0.0046, 0.0184)	(0.0, 0.0049, 0.0207)	(0.0016, 0.0108, 0.0292)	(0.0, 0.0, 0.011)	(0.0051, 0.0164, 0.0344)	(0.0015, 0.0119, 0.0326)	(0.0005, 0.0062, 0.0206)	(0.0, 0.004, 0.0201)	(0.0001, 0.0052, 0.0198)	(0.0046, 0.018, 0.0445)	(0.0022, 0.0143, 0.0372)	(0.0038, 0.0157, 0.0371)	(0.0006, 0.0078, 0.0249)	(0.0024, 0.0171, 0.0492)	(0.0054, 0.0182, 0.0413)	(0.0007, 0.0078, 0.0238)	(0.0091, 0.0277, 0.0582)	(0.0052, 0.0182, 0.0408)	(0.0017, 0.0117, 0.0314)	(0.0012, 0.011, 0.0307)	(0.0003, 0.0077, 0.0239)	(0.0041, 0.0188, 0.0402)	(0.0052, 0.0328, 0.081)	(0.0, 0.0034, 0.0234)	(0.0, 0.0017, 0.02)
ENSG00000151876	VG Unavailable	VG Unavailable	VG Unavailable	VG Unavailable	VG Unavailable	VG Unavailable	VG Unavailable	VG Unavailable	VG Unavailable	VG Unavailable	VG Unavailable	VG Unavailable	VG Unavailable	VG Unavailable	VG Unavailable	VG Unavailable	VG Unavailable	VG Unavailable	VG Unavailable	(0.0007, 0.0226, 0.0698)	VG Unavailable	VG Unavailable	VG Unavailable	VG Unavailable	VG Unavailable
ENSG00000151881	(0.0037, 0.0266, 0.0731)	(0.0012, 0.0262, 0.0866)	(0.0, 0.0067, 0.0537)	(0.0005, 0.0164, 0.0563)	(0.0, 0.0122, 0.0592)	VG Unavailable	(0.0, 0.0157, 0.0626)	(0.0, 0.0128, 0.0495)	(0.0041, 0.0326, 0.0977)	(0.0026, 0.0304, 0.0882)	(0.0037, 0.0359, 0.109)	(0.0097, 0.0525, 0.1424)	(0.0068, 0.0387, 0.0991)	(0.0074, 0.0465, 0.124)	VG Unavailable	(0.0, 0.0231, 0.0902)	(0.007, 0.0653, 0.2016)	(0.0, 0.0116, 0.0626)	(0.002, 0.0309, 0.0929)	(0.0017, 0.0473, 0.1454)	(0.0, 0.0034, 0.0367)	(0.0, 0.0044, 0.0684)	(0.0, 0.0167, 0.0759)	(0.0, 0.0, 0.0745)	VG Unavailable
ENSG00000151882	(0.0134, 0.0476, 0.0994)	(0.0, 0.006, 0.0341)	(0.0, 0.0177, 0.0644)	VG Unavailable	VG Unavailable	VG Unavailable	(0.0022, 0.024, 0.0701)	(0.0232, 0.0682, 0.1445)	(0.0358, 0.1139, 0.2458)	(0.0019, 0.0207, 0.0598)	(0.01, 0.0484, 0.1156)	(0.0057, 0.0306, 0.0844)	(0.0013, 0.0236, 0.0733)	(0.0184, 0.0886, 0.2157)	VG Unavailable	VG Unavailable	(0.0284, 0.0859, 0.1877)	(0.0, 0.0035, 0.0217)	(0.001, 0.0179, 0.0598)	(0.0043, 0.0333, 0.0918)	(0.0133, 0.0576, 0.1337)	(0.0008, 0.0134, 0.0417)	(0.0151, 0.0524, 0.1233)	(0.0161, 0.0678, 0.1619)	(0.0043, 0.0407, 0.1113)
ENSG00000151883	(0.0024, 0.0092, 0.0209)	(0.0, 0.0029, 0.0099)	(0.0, 0.0017, 0.0124)	(0.0094, 0.0276, 0.0516)	(0.0, 0.0029, 0.0142)	(0.0, 0.0031, 0.0162)	(0.0, 0.0032, 0.0118)	(0.0009, 0.0051, 0.0131)	(0.0048, 0.0167, 0.0387)	(0.0, 0.0022, 0.0099)	(0.0, 0.0, 0.0056)	(0.0014, 0.0072, 0.0171)	(0.0, 0.0044, 0.0186)	(0.0, 0.0035, 0.0122)	(0.0, 0.0033, 0.0126)	(0.0, 0.006, 0.0243)	(0.0007, 0.0048, 0.0143)	(0.001, 0.0067, 0.0163)	(0.0, 0.0021, 0.0101)	(0.0, 0.0026, 0.0104)	(0.0012, 0.0069, 0.0176)	(0.0, 0.0, 0.0041)	(0.0028, 0.0118, 0.0287)	(0.0016, 0.0086, 0.0222)	(0.0043, 0.0136, 0.0304)
ENSG00000151893	(0.0, 0.0048, 0.0187)	(0.0041, 0.0238, 0.0607)	(0.0, 0.0064, 0.0266)	(0.0013, 0.0113, 0.0352)	(0.0001, 0.019, 0.0734)	(0.0001, 0.0087, 0.0328)	(0.0, 0.0048, 0.0252)	(0.0001, 0.0086, 0.0291)	(0.0098, 0.0486, 0.1193)	(0.0014, 0.025, 0.0756)	(0.0, 0.0021, 0.1305)	(0.0066, 0.0279, 0.0607)	(0.0, 0.0048, 0.0333)	(0.0, 0.0107, 0.0464)	(0.0, 0.0013, 0.0252)	(0.0053, 0.0244, 0.0594)	(0.0, 0.0, 0.0226)	(0.0, 0.006, 0.0286)	(0.0003, 0.0106, 0.0336)	(0.0007, 0.0075, 0.0206)	(0.0, 0.0074, 0.0352)	(0.0, 0.0061, 0.0291)	(0.0, 0.0093, 0.0742)	(0.0009, 0.0128, 0.0385)	(0.0032, 0.018, 0.0463)
ENSG00000151914	(0.0075, 0.0168, 0.0294)	(0.0031, 0.0088, 0.0175)	(0.0, 0.0014, 0.0054)	(0.0083, 0.0218, 0.0417)	(0.0015, 0.0073, 0.0188)	(0.0004, 0.0045, 0.0138)	(0.0186, 0.0426, 0.079)	(0.0059, 0.0142, 0.0251)	(0.0022, 0.0081, 0.018)	(0.0045, 0.0143, 0.0287)	(0.0008, 0.0029, 0.0068)	(0.0099, 0.0218, 0.0374)	(0.0023, 0.0084, 0.019)	(0.0032, 0.0105, 0.0225)	(0.0015, 0.0084, 0.0203)	(0.0022, 0.0088, 0.02)	(0.0039, 0.0098, 0.019)	(0.0019, 0.0068, 0.0135)	(0.0007, 0.0054, 0.0136)	(0.0047, 0.0129, 0.0256)	(0.0017, 0.0072, 0.0165)	(0.0022, 0.0073, 0.016)	(0.0, 0.0031, 0.0103)	(0.009, 0.0247, 0.05)	(0.0024, 0.0065, 0.0123)
ENSG00000151923	(0.0, 0.0009, 0.0056)	(0.0007, 0.006, 0.0176)	(0.0023, 0.0099, 0.0246)	(0.0, 0.0016, 0.0103)	(0.0004, 0.0062, 0.0174)	(0.0062, 0.025, 0.0546)	(0.0007, 0.0052, 0.0141)	(0.0015, 0.006, 0.0138)	(0.0, 0.0051, 0.0207)	(0.0002, 0.0038, 0.0123)	(0.0011, 0.0099, 0.0264)	(0.0001, 0.0024, 0.0081)	(0.0009, 0.013, 0.038)	(0.0001, 0.0035, 0.0127)	(0.0039, 0.0202, 0.0485)	(0.0, 0.0052, 0.0241)	(0.0001, 0.0053, 0.0187)	(0.0001, 0.0028, 0.0091)	(0.0002, 0.0052, 0.0166)	(0.0, 0.0041, 0.0251)	(0.0005, 0.0052, 0.0143)	(0.0, 0.0011, 0.0085)	(0.0031, 0.0105, 0.0233)	(0.0007, 0.0063, 0.0172)	(0.0009, 0.0046, 0.0125)
ENSG00000151929	(0.0036, 0.024, 0.065)	VG Unavailable	(0.0034, 0.0441, 0.129)	VG Unavailable	VG Unavailable	(0.0, 0.0068, 0.0549)	(0.0, 0.0169, 0.0711)	(0.0082, 0.0613, 0.1764)	(0.0051, 0.0298, 0.0784)	VG Unavailable	VG Unavailable	(0.006, 0.0376, 0.0906)	(0.0024, 0.0242, 0.0661)	(0.007, 0.0565, 0.1519)	VG Unavailable	VG Unavailable	(0.0061, 0.0564, 0.1646)	(0.0363, 0.1166, 0.2601)	(0.0092, 0.0492, 0.1256)	(0.0, 0.0067, 0.0492)	(0.0101, 0.0508, 0.1347)	(0.0079, 0.0527, 0.1355)	(0.0042, 0.0389, 0.1085)	VG Unavailable	(0.0019, 0.0313, 0.0938)
ENSG00000151948	(0.0657, 0.1698, 0.3495)	(0.0765, 0.1831, 0.3515)	VG Unavailable	VG Unavailable	VG Unavailable	VG Unavailable	VG Unavailable	(0.1203, 0.2971, 0.5745)	(0.0486, 0.2267, 0.524)	(0.0081, 0.067, 0.1947)	(0.139, 0.4519, 0.9171)	(0.1077, 0.3029, 0.577)	(0.0419, 0.1414, 0.302)	(0.1008, 0.2864, 0.5879)	VG Unavailable	VG Unavailable	(0.1749, 0.4225, 0.8052)	(0.0433, 0.1234, 0.2544)	VG Unavailable	VG Unavailable	(0.0787, 0.2158, 0.4628)	VG Unavailable	VG Unavailable	VG Unavailable	(0.2516, 0.6556, 1.2545)
ENSG00000152056	(0.0018, 0.0079, 0.0184)	(0.0092, 0.0233, 0.0464)	(0.001, 0.0066, 0.0166)	(0.0023, 0.009, 0.0205)	(0.0085, 0.0249, 0.0504)	(0.0019, 0.0091, 0.0219)	(0.0035, 0.0129, 0.0291)	(0.0008, 0.005, 0.0131)	(0.0, 0.0041, 0.0156)	(0.0031, 0.016, 0.0407)	(0.0002, 0.0123, 0.0416)	(0.0004, 0.0044, 0.0127)	(0.0013, 0.0098, 0.0268)	(0.0006, 0.0084, 0.0243)	(0.0044, 0.0167, 0.0361)	(0.0, 0.0033, 0.0137)	(0.0054, 0.0156, 0.0312)	(0.0032, 0.0122, 0.026)	(0.0019, 0.0109, 0.0265)	(0.0027, 0.0105, 0.0232)	(0.0003, 0.0048, 0.014)	(0.0, 0.0025, 0.0112)	(0.0035, 0.0123, 0.0271)	(0.0, 0.0025, 0.0171)	(0.0072, 0.0206, 0.0406)
ENSG00000152061	(0.0017, 0.0048, 0.0094)	(0.0021, 0.006, 0.0112)	(0.0006, 0.0029, 0.0068)	(0.0004, 0.0035, 0.0109)	(0.0007, 0.0053, 0.0152)	(0.0007, 0.004, 0.0105)	(0.003, 0.0086, 0.0169)	(0.0014, 0.0047, 0.01)	(0.0006, 0.0038, 0.0091)	(0.0014, 0.0078, 0.0185)	(0.0, 0.001, 0.0092)	(0.001, 0.0036, 0.008)	(0.0003, 0.0022, 0.006)	(0.0003, 0.0033, 0.0098)	(0.0003, 0.0039, 0.011)	(0.0022, 0.0084, 0.0189)	(0.0023, 0.0073, 0.0151)	(0.0046, 0.0112, 0.0209)	(0.0009, 0.0047, 0.0113)	(0.005, 0.0137, 0.0275)	(0.0008, 0.0054, 0.0131)	(0.0023, 0.0066, 0.0133)	(0.0048, 0.0118, 0.0223)	(0.0005, 0.0038, 0.0095)	(0.0027, 0.0073, 0.0146)
ENSG00000152082	(0.0013, 0.0305, 0.0934)	VG Unavailable	VG Unavailable	VG Unavailable	VG Unavailable	VG Unavailable	VG Unavailable	VG Unavailable	VG Unavailable	VG Unavailable	VG Unavailable	VG Unavailable	VG Unavailable	VG Unavailable	VG Unavailable	VG Unavailable	VG Unavailable	VG Unavailable	VG Unavailable	VG Unavailable	VG Unavailable	VG Unavailable	VG Unavailable	VG Unavailable	VG Unavailable
ENSG00000152102	(0.0008, 0.0032, 0.0072)	(0.0, 0.0, 0.0019)	(0.0, 0.0019, 0.0101)	(0.0, 0.0007, 0.0151)	(0.0, 0.0013, 0.0086)	(0.0009, 0.0096, 0.0266)	(0.0, 0.0001, 0.0275)	(0.0002, 0.0015, 0.0044)	VG Unavailable	(0.0, 0.0, 0.0027)	(0.0003, 0.0046, 0.0146)	(0.0001, 0.0016, 0.0046)	(0.0, 0.0009, 0.007)	(0.0, 0.0005, 0.0071)	(0.0, 0.0009, 0.0109)	(0.0, 0.0, 0.0525)	(0.0003, 0.002, 0.0048)	(0.0, 0.0004, 0.0019)	(0.0, 0.0019, 0.0081)	VG Unavailable	(0.0, 0.0006, 0.0053)	(0.0001, 0.0025, 0.008)	(0.004, 0.0137, 0.03)	VG Unavailable	(0.0004, 0.0022, 0.0056)
ENSG00000152104	VG Unavailable	VG Unavailable	VG Unavailable	VG Unavailable	VG Unavailable	VG Unavailable	VG Unavailable	VG Unavailable	VG Unavailable	VG Unavailable	VG Unavailable	VG Unavailable	VG Unavailable	VG Unavailable	VG Unavailable	VG Unavailable	(0.3038, 0.882, 1.7591)	VG Unavailable	VG Unavailable	VG Unavailable	VG Unavailable	VG Unavailable	VG Unavailable	(0.1321, 0.5008, 1.1155)	VG Unavailable
ENSG00000152117	(0.012, 0.031, 0.0596)	(0.0203, 0.0577, 0.1145)	(0.034, 0.0815, 0.1475)	(0.0337, 0.0712, 0.125)	(0.0327, 0.0969, 0.2007)	(0.0653, 0.1421, 0.2533)	(0.015, 0.0403, 0.0804)	(0.0195, 0.0473, 0.0842)	(0.0416, 0.0976, 0.1863)	(0.0128, 0.0437, 0.0954)	(0.0415, 0.1288, 0.2607)	(0.0164, 0.0475, 0.0959)	(0.0455, 0.0986, 0.172)	(0.0286, 0.0646, 0.1183)	(0.0331, 0.1161, 0.246)	(0.0307, 0.0766, 0.1455)	(0.0305, 0.0635, 0.1074)	(0.0175, 0.0376, 0.0674)	(0.0283, 0.0663, 0.1306)	(0.0365, 0.0849, 0.1509)	(0.0281, 0.0688, 0.1268)	(0.0388, 0.0803, 0.1438)	(0.0315, 0.0803, 0.1489)	(0.025, 0.0734, 0.1512)	(0.0216, 0.0553, 0.1032)
ENSG00000152127	(0.005, 0.0107, 0.0183)	(0.0053, 0.0121, 0.0221)	(0.0026, 0.0093, 0.0199)	(0.0021, 0.006, 0.0116)	(0.003, 0.0081, 0.0151)	(0.0032, 0.0082, 0.0151)	(0.0008, 0.003, 0.0069)	(0.0024, 0.0056, 0.0106)	(0.0009, 0.0047, 0.0121)	(0.0003, 0.0022, 0.0059)	(0.0015, 0.0056, 0.0132)	(0.0046, 0.0102, 0.0177)	(0.0035, 0.0087, 0.0162)	(0.0022, 0.0059, 0.0114)	(0.0088, 0.0185, 0.0325)	(0.002, 0.0068, 0.014)	(0.0054, 0.0124, 0.0232)	(0.0066, 0.0135, 0.0236)	(0.005, 0.0123, 0.0217)	(0.0038, 0.0134, 0.0274)	(0.0053, 0.0121, 0.0224)	(0.0011, 0.0047, 0.0103)	(0.0035, 0.0105, 0.0223)	(0.0017, 0.0084, 0.0199)	(0.002, 0.0056, 0.0114)
ENSG00000152128	(0.2282, 0.6852, 1.4147)	(0.1276, 0.2994, 0.588)	(0.1054, 0.2475, 0.4551)	VG Unavailable	VG Unavailable	(0.208, 0.6114, 1.2342)	(0.0541, 0.1427, 0.2997)	VG Unavailable	VG Unavailable	VG Unavailable	VG Unavailable	VG Unavailable	VG Unavailable	(0.0367, 0.1322, 0.282)	VG Unavailable	(0.0696, 0.2376, 0.5021)	VG Unavailable	VG Unavailable	VG Unavailable	(0.0274, 0.1025, 0.2348)	VG Unavailable	(0.0697, 0.2169, 0.4666)	VG Unavailable	VG Unavailable	VG Unavailable
ENSG00000152133	(0.0012, 0.0151, 0.0451)	(0.005, 0.0235, 0.0575)	(0.0, 0.0051, 0.0367)	(0.0008, 0.0177, 0.0571)	(0.0, 0.0157, 0.0758)	(0.0056, 0.0319, 0.0783)	(0.0012, 0.014, 0.0389)	(0.0001, 0.0092, 0.0322)	(0.0, 0.0034, 0.0193)	(0.0036, 0.0207, 0.0502)	(0.0002, 0.0066, 0.0228)	(0.0073, 0.027, 0.0626)	(0.0065, 0.0228, 0.049)	(0.0, 0.0074, 0.0399)	(0.0, 0.0055, 0.037)	(0.0, 0.0, 0.1728)	(0.0012, 0.0178, 0.0509)	(0.0061, 0.0259, 0.0638)	(0.0077, 0.0332, 0.0836)	(0.0, 0.0037, 0.0284)	(0.0053, 0.0215, 0.0495)	(0.0013, 0.0155, 0.0436)	(0.0, 0.0017, 0.062)	(0.0073, 0.0251, 0.0578)	(0.0049, 0.0301, 0.0804)
ENSG00000152147	VG Unavailable	VG Unavailable	(0.0, 0.0213, 0.0883)	(0.0, 0.0085, 0.0483)	VG Unavailable	VG Unavailable	(0.0, 0.0541, 0.2462)	VG Unavailable	VG Unavailable	VG Unavailable	VG Unavailable	VG Unavailable	VG Unavailable	(0.0, 0.0201, 0.0921)	(0.0015, 0.0189, 0.0603)	(0.003, 0.0426, 0.13)	VG Unavailable	VG Unavailable	VG Unavailable	(0.0, 0.0136, 0.066)	(0.0, 0.0, 0.0359)	VG Unavailable	(0.0174, 0.0942, 0.2388)	VG Unavailable	VG Unavailable
ENSG00000152213	(0.0473, 0.1757, 0.4265)	VG Unavailable	VG Unavailable	VG Unavailable	VG Unavailable	VG Unavailable	VG Unavailable	VG Unavailable	VG Unavailable	VG Unavailable	VG Unavailable	VG Unavailable	VG Unavailable	VG Unavailable	VG Unavailable	VG Unavailable	VG Unavailable	(0.0054, 0.0454, 0.1181)	VG Unavailable	VG Unavailable	VG Unavailable	VG Unavailable	VG Unavailable	VG Unavailable	VG Unavailable
ENSG00000152217	(0.011, 0.0461, 0.1107)	(0.0, 0.0117, 0.0508)	(0.0009, 0.0171, 0.0546)	(0.0143, 0.0656, 0.1573)	VG Unavailable	VG Unavailable	(0.0, 0.0089, 0.0532)	(0.0019, 0.0329, 0.0996)	VG Unavailable	VG Unavailable	VG Unavailable	(0.0093, 0.0422, 0.1114)	(0.009, 0.0452, 0.1063)	(0.0128, 0.062, 0.1489)	VG Unavailable	VG Unavailable	(0.0075, 0.0374, 0.0943)	(0.0029, 0.0346, 0.1004)	(0.0157, 0.0824, 0.2104)	(0.0, 0.0, 0.031)	VG Unavailable	(0.002, 0.0286, 0.0818)	(0.003, 0.0355, 0.102)	(0.0067, 0.0599, 0.164)	VG Unavailable
ENSG00000152219	(0.0009, 0.0152, 0.0494)	(0.0, 0.0049, 0.0235)	(0.0, 0.0095, 0.0365)	(0.01, 0.0455, 0.1026)	(0.0098, 0.0492, 0.1231)	(0.0119, 0.0556, 0.1273)	(0.0089, 0.0401, 0.0902)	(0.0076, 0.0422, 0.1042)	(0.0018, 0.0094, 0.024)	(0.0029, 0.0201, 0.0565)	(0.0014, 0.0147, 0.0427)	(0.0146, 0.0504, 0.1067)	(0.0, 0.003, 0.0133)	(0.0012, 0.0293, 0.0973)	(0.0152, 0.0609, 0.1415)	(0.0028, 0.0206, 0.0562)	(0.0, 0.0, 0.0293)	(0.0005, 0.0202, 0.0645)	(0.0014, 0.0097, 0.0257)	(0.0002, 0.0043, 0.0145)	(0.0099, 0.0401, 0.096)	(0.0, 0.0, 0.0163)	(0.0, 0.0092, 0.0366)	(0.0031, 0.026, 0.0758)	(0.0077, 0.0502, 0.1337)
ENSG00000152223	(0.0122, 0.031, 0.0612)	(0.0091, 0.0241, 0.0454)	(0.0016, 0.0116, 0.0289)	(0.0, 0.0074, 0.0286)	(0.0, 0.0032, 0.0185)	(0.0052, 0.0214, 0.0473)	(0.0046, 0.023, 0.0553)	(0.0136, 0.034, 0.0652)	(0.0016, 0.0117, 0.0314)	(0.009, 0.0323, 0.0718)	(0.0091, 0.0272, 0.0539)	(0.0059, 0.0182, 0.0379)	(0.0108, 0.0396, 0.0833)	(0.0001, 0.0055, 0.0205)	(0.0122, 0.0377, 0.075)	(0.0024, 0.011, 0.0279)	(0.0047, 0.0139, 0.0276)	(0.0041, 0.0124, 0.0248)	(0.0148, 0.0374, 0.0696)	(0.0107, 0.05, 0.1172)	(0.0071, 0.0215, 0.0468)	(0.0003, 0.0082, 0.026)	(0.0043, 0.02, 0.0457)	(0.002, 0.0136, 0.0367)	(0.0101, 0.0257, 0.0481)
ENSG00000152229	(0.0574, 0.122, 0.2066)	(0.0154, 0.0346, 0.064)	(0.0063, 0.0269, 0.0656)	(0.0027, 0.0175, 0.0465)	(0.0036, 0.0188, 0.0504)	(0.0003, 0.0058, 0.0172)	(0.0004, 0.0066, 0.0212)	(0.0357, 0.1047, 0.2126)	(0.0106, 0.0525, 0.1237)	(0.0223, 0.0689, 0.1445)	(0.0248, 0.0922, 0.2209)	(0.0458, 0.0997, 0.1775)	(0.0104, 0.0391, 0.0837)	(0.0528, 0.1655, 0.3657)	(0.0111, 0.0328, 0.0622)	(0.0087, 0.0267, 0.0602)	(0.0266, 0.0619, 0.1148)	(0.0621, 0.1543, 0.2638)	(0.0101, 0.0278, 0.054)	(0.0128, 0.0436, 0.0927)	(0.0011, 0.0208, 0.0679)	(0.0008, 0.0147, 0.0417)	(0.0012, 0.0143, 0.0372)	(0.0051, 0.0366, 0.1076)	(0.0249, 0.0554, 0.1022)
ENSG00000152234	(0.0009, 0.0048, 0.012)	(0.0001, 0.0029, 0.0103)	(0.0001, 0.0054, 0.02)	(0.001, 0.0284, 0.0957)	VG Unavailable	(0.0, 0.0059, 0.0277)	(0.0052, 0.0255, 0.059)	(0.0, 0.0006, 0.0039)	(0.0009, 0.006, 0.0151)	(0.0009, 0.0059, 0.0153)	(0.0021, 0.0155, 0.0419)	(0.0007, 0.007, 0.0205)	(0.0001, 0.0032, 0.0112)	(0.0059, 0.02, 0.0454)	(0.0, 0.001, 0.0045)	(0.0, 0.0008, 0.0078)	(0.0003, 0.0028, 0.0074)	(0.0014, 0.0045, 0.0094)	(0.0004, 0.0014, 0.003)	(0.0, 0.0032, 0.0117)	(0.0, 0.0016, 0.009)	(0.0004, 0.0052, 0.0165)	(0.0006, 0.0133, 0.0409)	(0.0038, 0.062, 0.1844)	(0.001, 0.0039, 0.0083)
ENSG00000152240	VG Unavailable	VG Unavailable	VG Unavailable	VG Unavailable	VG Unavailable	VG Unavailable	(0.0011, 0.0398, 0.1407)	VG Unavailable	VG Unavailable	(0.0, 0.0, 0.0285)	VG Unavailable	(0.0, 0.0089, 0.0461)	VG Unavailable	VG Unavailable	VG Unavailable	VG Unavailable	VG Unavailable	(0.0, 0.0149, 0.059)	VG Unavailable	(0.0078, 0.0348, 0.0855)	VG Unavailable	VG Unavailable	VG Unavailable	VG Unavailable	VG Unavailable
ENSG00000152242	(0.0022, 0.0074, 0.0165)	(0.0051, 0.0161, 0.0331)	(0.0028, 0.0129, 0.0298)	(0.0, 0.0037, 0.0146)	(0.0004, 0.0065, 0.0209)	(0.0002, 0.004, 0.0121)	(0.0001, 0.0062, 0.0241)	(0.0, 0.0017, 0.0105)	(0.0, 0.0034, 0.0183)	(0.0, 0.0062, 0.0268)	(0.0001, 0.0079, 0.0293)	(0.0011, 0.0059, 0.0144)	(0.0, 0.0043, 0.0231)	(0.0, 0.0, 0.0181)	(0.0, 0.0, 0.0075)	(0.0, 0.0013, 0.0132)	(0.0005, 0.0044, 0.0118)	(0.0, 0.0017, 0.0099)	(0.0028, 0.0201, 0.0506)	(0.0, 0.0048, 0.0211)	(0.0019, 0.0112, 0.0308)	(0.0, 0.0034, 0.0132)	(0.0003, 0.008, 0.0247)	(0.0, 0.0196, 0.0818)	(0.0012, 0.0077, 0.019)
ENSG00000152253	(0.0093, 0.0377, 0.0854)	(0.0009, 0.0138, 0.0402)	(0.0, 0.0115, 0.0501)	VG Unavailable	(0.0065, 0.0717, 0.2081)	VG Unavailable	(0.0005, 0.0203, 0.0654)	(0.0103, 0.0389, 0.0864)	VG Unavailable	VG Unavailable	VG Unavailable	(0.0019, 0.0167, 0.0448)	(0.0066, 0.0488, 0.129)	(0.0007, 0.0171, 0.0566)	VG Unavailable	VG Unavailable	(0.0123, 0.0426, 0.0935)	(0.0201, 0.059, 0.1179)	(0.0014, 0.0273, 0.0842)	VG Unavailable	VG Unavailable	(0.0234, 0.0866, 0.1956)	(0.0023, 0.0268, 0.0871)	(0.0143, 0.0681, 0.1611)	(0.0368, 0.1066, 0.2146)
ENSG00000152256	(0.0069, 0.0159, 0.0303)	(0.0041, 0.0108, 0.0205)	(0.0023, 0.0076, 0.0163)	(0.0055, 0.0157, 0.0332)	(0.007, 0.0226, 0.047)	(0.0054, 0.0218, 0.0489)	(0.0059, 0.017, 0.0355)	(0.0062, 0.0148, 0.0295)	(0.008, 0.0212, 0.0431)	(0.004, 0.0188, 0.043)	(0.005, 0.0176, 0.0377)	(0.0089, 0.0215, 0.0374)	(0.0023, 0.0104, 0.0265)	(0.0059, 0.0173, 0.0349)	(0.0063, 0.0195, 0.0406)	(0.0057, 0.024, 0.0551)	(0.0091, 0.0213, 0.0379)	(0.0047, 0.0108, 0.0204)	(0.004, 0.0134, 0.0285)	(0.0032, 0.0149, 0.0334)	(0.0037, 0.0117, 0.0235)	(0.0026, 0.0127, 0.0322)	(0.0093, 0.0346, 0.074)	VG Unavailable	(0.0087, 0.0201, 0.0369)
ENSG00000152270	(0.0974, 0.2477, 0.4743)	(0.0022, 0.0284, 0.0824)	(0.0439, 0.1164, 0.2482)	(0.0389, 0.1409, 0.3321)	(0.0144, 0.059, 0.144)	(0.0118, 0.0504, 0.1145)	(0.0006, 0.0157, 0.0559)	(0.0376, 0.1186, 0.2555)	VG Unavailable	(0.0036, 0.0426, 0.1311)	(0.0023, 0.0195, 0.0539)	(0.0966, 0.3088, 0.6327)	VG Unavailable	(0.0085, 0.0517, 0.1363)	(0.0319, 0.0871, 0.1748)	(0.0003, 0.0144, 0.0478)	(0.0016, 0.0255, 0.0807)	(0.0385, 0.1211, 0.2565)	(0.0133, 0.0484, 0.1074)	(0.0104, 0.0397, 0.0908)	(0.0105, 0.0681, 0.1786)	(0.0011, 0.0246, 0.073)	(0.0044, 0.034, 0.0951)	(0.0321, 0.0983, 0.1999)	VG Unavailable
ENSG00000152291	(0.0022, 0.0048, 0.0085)	(0.0008, 0.0027, 0.0062)	(0.0028, 0.0064, 0.0117)	(0.005, 0.0133, 0.0237)	(0.0052, 0.0135, 0.0247)	(0.0077, 0.0216, 0.0438)	(0.002, 0.0053, 0.0092)	(0.0015, 0.0037, 0.0069)	(0.0015, 0.0039, 0.0071)	(0.0007, 0.0024, 0.0052)	(0.0015, 0.004, 0.008)	(0.0003, 0.0011, 0.0025)	(0.0025, 0.0073, 0.0142)	(0.0017, 0.0055, 0.0107)	(0.0044, 0.0102, 0.0185)	(0.0061, 0.015, 0.0261)	(0.0005, 0.0017, 0.0035)	(0.0007, 0.0021, 0.0041)	(0.0024, 0.0062, 0.0111)	(0.0023, 0.0067, 0.0133)	(0.0019, 0.0043, 0.0081)	(0.0028, 0.0067, 0.0131)	(0.0043, 0.0086, 0.015)	(0.0039, 0.0105, 0.0205)	(0.0012, 0.0028, 0.0052)
ENSG00000152332	(0.0007, 0.0036, 0.0085)	(0.0018, 0.0056, 0.0115)	(0.0001, 0.0015, 0.0044)	(0.0009, 0.0036, 0.0081)	(0.0003, 0.002, 0.0056)	(0.0014, 0.0054, 0.0124)	(0.0006, 0.003, 0.0069)	(0.0009, 0.0034, 0.0078)	(0.0003, 0.0022, 0.006)	(0.0009, 0.0036, 0.0088)	(0.0004, 0.0025, 0.0062)	(0.0013, 0.0041, 0.0089)	(0.0019, 0.0065, 0.0137)	(0.0005, 0.003, 0.0073)	(0.0011, 0.0037, 0.0081)	(0.0001, 0.0014, 0.0043)	(0.002, 0.0065, 0.013)	(0.0013, 0.0053, 0.0122)	(0.0001, 0.0013, 0.0045)	(0.0006, 0.0022, 0.005)	(0.0006, 0.0031, 0.0074)	(0.0014, 0.005, 0.0113)	(0.0032, 0.0085, 0.0167)	(0.0007, 0.0029, 0.007)	(0.0026, 0.007, 0.0132)
ENSG00000152348	(0.0645, 0.1337, 0.2408)	(0.0471, 0.1011, 0.1726)	(0.0301, 0.0733, 0.1403)	(0.0532, 0.1202, 0.2221)	(0.0271, 0.0739, 0.1534)	(0.0454, 0.1293, 0.2624)	(0.0363, 0.0748, 0.1278)	(0.0558, 0.1244, 0.2245)	(0.0253, 0.0604, 0.1105)	(0.0492, 0.0979, 0.1637)	(0.0646, 0.1294, 0.2237)	(0.0454, 0.1023, 0.1845)	(0.0545, 0.1125, 0.1929)	(0.0403, 0.1181, 0.2372)	(0.0214, 0.0663, 0.1414)	(0.0152, 0.0573, 0.1364)	(0.0577, 0.1225, 0.2127)	(0.0311, 0.0675, 0.1207)	(0.026, 0.0576, 0.0996)	(0.0189, 0.074, 0.1557)	(0.0435, 0.0927, 0.1649)	(0.0259, 0.0585, 0.106)	(0.0312, 0.0846, 0.1614)	(0.0171, 0.0397, 0.0706)	(0.0337, 0.0783, 0.1355)
ENSG00000152359	(0.0012, 0.0117, 0.0304)	(0.0101, 0.0274, 0.0547)	(0.0202, 0.0494, 0.0926)	(0.0083, 0.0269, 0.0549)	(0.0, 0.0, 0.0099)	(0.0034, 0.0174, 0.0419)	(0.0004, 0.0078, 0.0244)	(0.0067, 0.0214, 0.0455)	(0.0057, 0.0285, 0.0651)	(0.0039, 0.0164, 0.0373)	(0.0029, 0.0144, 0.0382)	(0.0036, 0.0169, 0.0407)	(0.0042, 0.0194, 0.0449)	(0.0015, 0.0099, 0.0251)	(0.0011, 0.009, 0.0233)	(0.0059, 0.0194, 0.0436)	(0.0049, 0.0213, 0.0514)	(0.0008, 0.0085, 0.0228)	(0.0, 0.0, 0.0492)	(0.0058, 0.0205, 0.0429)	(0.0079, 0.0236, 0.0486)	(0.0007, 0.0078, 0.0235)	(0.0059, 0.0208, 0.0449)	(0.0108, 0.0326, 0.0666)	(0.0, 0.007, 0.0306)
ENSG00000152382	(0.0008, 0.0058, 0.0157)	(0.0, 0.0046, 0.0191)	(0.0, 0.0025, 0.0107)	(0.0, 0.0017, 0.012)	(0.0059, 0.0181, 0.0359)	(0.0013, 0.008, 0.021)	(0.0, 0.0003, 0.0502)	(0.0001, 0.0043, 0.0139)	(0.0005, 0.0074, 0.022)	(0.0017, 0.0101, 0.0273)	(0.0, 0.0, 0.0113)	(0.0015, 0.0075, 0.0185)	(0.0, 0.0, 0.0352)	(0.0, 0.0, 0.0253)	(0.0, 0.0007, 0.0091)	(0.0, 0.002, 0.0092)	(0.0001, 0.0043, 0.0141)	(0.0003, 0.0045, 0.0128)	(0.0003, 0.0042, 0.0128)	(0.0004, 0.0069, 0.0219)	(0.0002, 0.0032, 0.0105)	(0.0, 0.0034, 0.013)	(0.0, 0.0032, 0.0135)	(0.0001, 0.0049, 0.0157)	(0.0, 0.0044, 0.0166)
ENSG00000152404	(0.0089, 0.0286, 0.0583)	(0.001, 0.0082, 0.0248)	(0.0009, 0.0112, 0.0309)	(0.0, 0.0047, 0.0197)	(0.0027, 0.0109, 0.0249)	(0.0009, 0.0081, 0.0227)	(0.0, 0.0015, 0.0138)	(0.0, 0.0, 0.0239)	(0.0007, 0.0098, 0.031)	(0.0018, 0.0111, 0.0267)	(0.009, 0.0296, 0.0622)	(0.0028, 0.0128, 0.0286)	(0.001, 0.0098, 0.0275)	(0.0083, 0.026, 0.0538)	(0.0006, 0.0091, 0.0264)	(0.0, 0.0041, 0.0161)	(0.0039, 0.0174, 0.0407)	(0.0066, 0.0199, 0.0404)	(0.0014, 0.0088, 0.0219)	(0.0019, 0.0109, 0.0308)	(0.0, 0.0031, 0.0152)	(0.0019, 0.0089, 0.0208)	(0.0003, 0.0079, 0.0296)	(0.0, 0.0051, 0.0215)	(0.002, 0.0117, 0.0301)
ENSG00000152409	(0.002, 0.0092, 0.0212)	(0.0024, 0.0119, 0.0261)	(0.0008, 0.0078, 0.0224)	(0.0012, 0.0082, 0.0223)	(0.0, 0.0, 0.0114)	(0.0006, 0.0048, 0.0129)	(0.0056, 0.0179, 0.0378)	(0.0039, 0.0155, 0.0343)	(0.0009, 0.0072, 0.0195)	(0.0013, 0.0089, 0.0243)	(0.0023, 0.0145, 0.0371)	(0.0025, 0.0112, 0.0277)	(0.0, 0.0028, 0.0102)	(0.0001, 0.0061, 0.0229)	(0.0, 0.0017, 0.0106)	(0.0007, 0.0058, 0.0155)	(0.0059, 0.0189, 0.0404)	(0.0011, 0.0086, 0.0227)	(0.0015, 0.0097, 0.0224)	(0.0024, 0.0112, 0.0254)	(0.004, 0.015, 0.0322)	(0.0003, 0.0062, 0.0197)	(0.001, 0.0087, 0.0234)	(0.0, 0.0019, 0.0113)	(0.0, 0.0028, 0.0113)
ENSG00000152422	(0.0024, 0.0118, 0.0289)	(0.0, 0.0058, 0.0195)	(0.0, 0.0052, 0.0281)	(0.0, 0.0017, 0.0314)	(0.0032, 0.0177, 0.0435)	(0.0002, 0.0062, 0.0206)	(0.0, 0.0043, 0.0218)	(0.0, 0.0013, 0.0262)	(0.0, 0.0018, 0.0329)	(0.0, 0.0, 0.0079)	(0.0, 0.013, 0.0547)	(0.002, 0.014, 0.0395)	(0.0, 0.0074, 0.0302)	(0.0011, 0.0157, 0.0431)	(0.0, 0.0007, 0.0278)	(0.0, 0.0246, 0.1003)	(0.0028, 0.0166, 0.042)	(0.0026, 0.0128, 0.0323)	(0.0, 0.003, 0.028)	(0.0003, 0.011, 0.0401)	(0.0, 0.0065, 0.0302)	(0.0002, 0.0098, 0.0373)	(0.0, 0.0063, 0.0282)	(0.0073, 0.0407, 0.0994)	(0.0, 0.0021, 0.0277)
ENSG00000152433	(0.0003, 0.0391, 0.1597)	(0.0096, 0.0501, 0.1338)	(0.0, 0.0184, 0.0761)	(0.0, 0.0009, 0.0961)	(0.0099, 0.0625, 0.1888)	VG Unavailable	(0.0001, 0.016, 0.0615)	(0.0091, 0.0516, 0.1346)	(0.0, 0.0176, 0.0683)	(0.0108, 0.0448, 0.1032)	VG Unavailable	(0.0, 0.0136, 0.0516)	(0.0006, 0.019, 0.0675)	(0.0067, 0.0493, 0.1343)	(0.0, 0.0, 0.0316)	(0.0011, 0.0321, 0.1075)	(0.0, 0.0042, 0.0378)	(0.0, 0.0, 0.0561)	(0.0021, 0.0253, 0.0762)	(0.0, 0.0246, 0.0935)	VG Unavailable	(0.0, 0.0264, 0.1044)	(0.0, 0.0, 0.073)	(0.0039, 0.0296, 0.077)	(0.0, 0.0115, 0.0624)
ENSG00000152439	(0.007, 0.0362, 0.0954)	(0.0123, 0.0525, 0.1149)	(0.0011, 0.0335, 0.1136)	(0.0087, 0.0645, 0.1799)	VG Unavailable	(0.004, 0.0336, 0.0996)	(0.0012, 0.02, 0.0585)	(0.0074, 0.0365, 0.0864)	(0.0093, 0.0368, 0.0843)	(0.0067, 0.0601, 0.1625)	(0.003, 0.0292, 0.0877)	(0.0182, 0.0613, 0.1302)	(0.0028, 0.026, 0.0765)	(0.0105, 0.0505, 0.1226)	(0.0006, 0.0208, 0.0676)	(0.0108, 0.0502, 0.1278)	(0.0049, 0.0276, 0.0732)	(0.0109, 0.0404, 0.0921)	(0.0019, 0.0197, 0.0553)	(0.0088, 0.0453, 0.1154)	(0.013, 0.0587, 0.1364)	(0.0138, 0.0659, 0.1689)	(0.0098, 0.0458, 0.1113)	(0.0021, 0.0236, 0.0659)	(0.0052, 0.0265, 0.0651)
ENSG00000152443	(0.0, 0.0039, 0.0232)	(0.0006, 0.0121, 0.0417)	(0.0, 0.0156, 0.0796)	(0.0, 0.0146, 0.0649)	(0.0031, 0.0368, 0.1073)	(0.0044, 0.0331, 0.0925)	(0.0, 0.0059, 0.035)	(0.0, 0.0047, 0.0245)	(0.0, 0.0101, 0.0484)	(0.0, 0.0071, 0.0504)	(0.0, 0.0, 0.0587)	(0.0128, 0.0417, 0.0893)	(0.0219, 0.081, 0.1739)	(0.0, 0.0164, 0.0836)	(0.0192, 0.0766, 0.179)	(0.0, 0.0153, 0.0641)	(0.0001, 0.0084, 0.028)	(0.0014, 0.0126, 0.0344)	(0.0088, 0.041, 0.0977)	VG Unavailable	(0.0063, 0.047, 0.1253)	(0.0028, 0.0274, 0.0828)	(0.0075, 0.055, 0.1453)	(0.0, 0.0034, 0.0611)	(0.0, 0.0037, 0.0255)
ENSG00000152454	(0.0019, 0.0217, 0.0638)	(0.0, 0.0072, 0.045)	(0.0, 0.0054, 0.0564)	(0.0012, 0.0231, 0.0695)	(0.0, 0.007, 0.0395)	(0.0, 0.004, 0.0443)	(0.0, 0.0072, 0.0423)	(0.0192, 0.0843, 0.1999)	(0.0, 0.0, 0.0746)	VG Unavailable	(0.0, 0.011, 0.0714)	(0.004, 0.0362, 0.1011)	(0.0, 0.008, 0.0832)	(0.0, 0.0103, 0.0479)	VG Unavailable	(0.0, 0.0, 0.045)	(0.0, 0.0082, 0.0587)	(0.0047, 0.033, 0.0861)	(0.0, 0.0163, 0.0644)	(0.0, 0.0223, 0.0882)	(0.0, 0.0001, 1.2402)	(0.0006, 0.0155, 0.0476)	(0.0, 0.0031, 0.092)	(0.0, 0.0026, 0.0749)	(0.0045, 0.0706, 0.2187)
ENSG00000152455	(0.0, 0.0253, 0.1114)	VG Unavailable	(0.0059, 0.0572, 0.1616)	(0.0, 0.0105, 0.0474)	(0.0004, 0.0275, 0.1074)	VG Unavailable	(0.0, 0.0005, 0.2493)	(0.009, 0.0519, 0.1303)	(0.0, 0.0042, 0.0268)	(0.0002, 0.0148, 0.0582)	(0.0034, 0.0327, 0.1046)	VG Unavailable	(0.0062, 0.0336, 0.0826)	VG Unavailable	VG Unavailable	VG Unavailable	VG Unavailable	(0.0032, 0.0289, 0.0798)	(0.0, 0.0036, 0.0336)	(0.0, 0.0001, 0.2698)	(0.0002, 0.0329, 0.1119)	(0.0, 0.005, 0.0436)	VG Unavailable	VG Unavailable	VG Unavailable
ENSG00000152457	(0.0004, 0.0092, 0.0274)	(0.0135, 0.0402, 0.0817)	(0.0006, 0.016, 0.0509)	(0.0, 0.0007, 0.0531)	(0.0008, 0.0214, 0.0659)	(0.0005, 0.0205, 0.0712)	(0.0, 0.0084, 0.0402)	(0.0, 0.0034, 0.0133)	(0.0, 0.0025, 0.0157)	(0.0008, 0.0132, 0.0408)	(0.0008, 0.0125, 0.0405)	(0.0, 0.0047, 0.0214)	(0.0134, 0.0502, 0.1146)	(0.0016, 0.0183, 0.0502)	(0.0, 0.0015, 0.0665)	(0.0004, 0.0141, 0.0478)	(0.0, 0.002, 0.0153)	(0.0048, 0.0207, 0.0465)	(0.0001, 0.0064, 0.0226)	(0.0003, 0.0068, 0.0207)	(0.0039, 0.0199, 0.0496)	(0.0011, 0.0106, 0.0321)	(0.0022, 0.0163, 0.0431)	(0.0051, 0.026, 0.0638)	(0.0, 0.0, 0.0062)
ENSG00000152464	(0.0005, 0.0049, 0.0137)	(0.0, 0.0017, 0.0084)	(0.0, 0.0081, 0.0391)	VG Unavailable	(0.0008, 0.017, 0.0556)	(0.0, 0.0112, 0.0511)	(0.0, 0.004, 0.0165)	(0.0, 0.0027, 0.0097)	(0.0, 0.0022, 0.0123)	(0.0006, 0.0127, 0.0375)	(0.0, 0.0021, 0.0223)	(0.0035, 0.0099, 0.0217)	(0.0, 0.003, 0.0123)	(0.0, 0.0016, 0.017)	VG Unavailable	(0.0, 0.0, 0.01)	(0.006, 0.0165, 0.0316)	(0.0016, 0.0084, 0.0193)	(0.0, 0.0, 0.0084)	(0.0, 0.0109, 0.0541)	(0.0014, 0.0152, 0.0486)	(0.0038, 0.0159, 0.0356)	(0.0, 0.0042, 0.0177)	(0.0027, 0.0401, 0.1154)	(0.0065, 0.0183, 0.0376)
ENSG00000152465	(0.0022, 0.0089, 0.0213)	(0.0005, 0.005, 0.0147)	(0.0, 0.0045, 0.0333)	VG Unavailable	(0.0052, 0.0433, 0.1231)	(0.0006, 0.0263, 0.1006)	(0.0, 0.0043, 0.0162)	(0.0004, 0.0041, 0.0121)	(0.0, 0.0016, 0.0103)	(0.0018, 0.0286, 0.0894)	(0.0, 0.0015, 0.0276)	(0.0048, 0.0131, 0.0273)	(0.0, 0.0022, 0.0116)	(0.0, 0.001, 0.0244)	VG Unavailable	(0.0, 0.0005, 0.0455)	(0.0054, 0.0143, 0.0306)	(0.0034, 0.0116, 0.0241)	(0.0, 0.0012, 0.0354)	VG Unavailable	(0.0003, 0.011, 0.0361)	(0.0046, 0.0147, 0.0311)	(0.0004, 0.0059, 0.0187)	(0.017, 0.0843, 0.2113)	(0.0141, 0.0318, 0.0616)
ENSG00000152484	(0.0049, 0.0131, 0.0248)	(0.001, 0.0042, 0.0091)	(0.0019, 0.0084, 0.0199)	(0.0, 0.0, 0.0038)	(0.0014, 0.0058, 0.0141)	(0.0, 0.0022, 0.0085)	(0.0, 0.0011, 0.0053)	(0.0001, 0.0024, 0.0076)	(0.0008, 0.0042, 0.0097)	(0.0022, 0.0069, 0.0137)	(0.0008, 0.0064, 0.0193)	(0.0018, 0.0062, 0.0128)	(0.0027, 0.0088, 0.0176)	(0.0009, 0.0053, 0.0146)	(0.0011, 0.0073, 0.0178)	(0.0004, 0.0044, 0.0121)	(0.0017, 0.0059, 0.0124)	(0.0022, 0.0062, 0.0134)	(0.0006, 0.005, 0.0129)	(0.0029, 0.0116, 0.0263)	(0.0, 0.0014, 0.0059)	(0.0008, 0.0039, 0.0096)	(0.0077, 0.0197, 0.0383)	(0.0, 0.0018, 0.0079)	(0.0, 0.0011, 0.0065)
ENSG00000152492	(0.008, 0.017, 0.0284)	(0.004, 0.0084, 0.0149)	(0.0017, 0.0043, 0.0079)	(0.0039, 0.0085, 0.0144)	(0.0016, 0.004, 0.0072)	(0.0016, 0.0039, 0.0073)	(0.0019, 0.0048, 0.009)	(0.006, 0.0119, 0.0203)	(0.0027, 0.0061, 0.0109)	(0.0015, 0.0038, 0.0073)	(0.0007, 0.0019, 0.0038)	(0.0015, 0.0042, 0.0086)	(0.0064, 0.0136, 0.0248)	(0.0025, 0.0059, 0.0108)	(0.0029, 0.0063, 0.0111)	(0.0028, 0.0063, 0.0111)	(0.009, 0.018, 0.0297)	(0.0042, 0.01, 0.0176)	(0.0021, 0.0045, 0.0085)	(0.0018, 0.0042, 0.008)	(0.0031, 0.0073, 0.0129)	(0.0036, 0.0077, 0.0131)	(0.0056, 0.0128, 0.0241)	(0.0039, 0.0084, 0.0144)	(0.0054, 0.0115, 0.0193)
ENSG00000152495	(0.0096, 0.0212, 0.0374)	(0.0165, 0.0357, 0.0642)	(0.0033, 0.0118, 0.0262)	(0.0049, 0.0132, 0.026)	(0.0191, 0.0464, 0.0852)	(0.0077, 0.0221, 0.0417)	(0.0064, 0.0206, 0.0413)	(0.0078, 0.0216, 0.0402)	(0.0099, 0.0275, 0.0547)	(0.0056, 0.0218, 0.0458)	(0.0036, 0.0158, 0.038)	(0.0249, 0.0506, 0.0882)	(0.0116, 0.0251, 0.0448)	(0.001, 0.0075, 0.0188)	(0.0026, 0.0102, 0.0223)	(0.0014, 0.0073, 0.0178)	(0.0214, 0.0485, 0.0845)	(0.0076, 0.0191, 0.0341)	(0.0059, 0.0182, 0.0398)	(0.0038, 0.0142, 0.0327)	(0.0212, 0.047, 0.0871)	(0.0016, 0.0077, 0.0184)	(0.0031, 0.0119, 0.0261)	(0.0114, 0.0279, 0.0518)	(0.0371, 0.08, 0.1465)
ENSG00000152518	(0.0028, 0.0076, 0.0152)	(0.0045, 0.0115, 0.0206)	(0.0034, 0.0087, 0.0166)	(0.0011, 0.0086, 0.0227)	(0.0007, 0.0034, 0.0082)	(0.0019, 0.0077, 0.0182)	(0.0028, 0.0095, 0.0199)	(0.0033, 0.0089, 0.0166)	(0.0016, 0.0062, 0.0139)	(0.0083, 0.0197, 0.0385)	(0.0047, 0.0131, 0.0253)	(0.0013, 0.0045, 0.0097)	(0.0055, 0.0138, 0.0258)	(0.0013, 0.0056, 0.0122)	(0.0007, 0.0041, 0.0106)	(0.0047, 0.0131, 0.026)	(0.0039, 0.0102, 0.0192)	(0.002, 0.0064, 0.0128)	(0.0011, 0.0049, 0.011)	(0.0035, 0.0149, 0.0334)	(0.0024, 0.0059, 0.0114)	(0.0017, 0.0051, 0.01)	(0.0034, 0.009, 0.0164)	(0.0051, 0.013, 0.026)	(0.0045, 0.0115, 0.0221)
ENSG00000152520	(0.0, 0.0012, 0.0061)	(0.0008, 0.0044, 0.0115)	(0.0, 0.002, 0.0086)	(0.0009, 0.0061, 0.0163)	(0.0, 0.0015, 0.0112)	(0.0, 0.0005, 0.0107)	(0.0, 0.0042, 0.018)	(0.0, 0.0018, 0.0069)	(0.0, 0.0009, 0.0061)	(0.0, 0.0012, 0.0279)	(0.0, 0.0007, 0.0111)	(0.0001, 0.0027, 0.0092)	(0.0006, 0.0059, 0.0176)	(0.0, 0.0, 0.0141)	(0.0, 0.0, 0.0071)	(0.0001, 0.0033, 0.0116)	(0.0, 0.0015, 0.0077)	(0.0, 0.0019, 0.0068)	(0.0014, 0.0215, 0.0688)	(0.0, 0.0, 0.0096)	(0.0, 0.0036, 0.0131)	(0.0004, 0.006, 0.0181)	(0.0, 0.0025, 0.0188)	(0.0, 0.0037, 0.0238)	(0.0, 0.002, 0.0075)
ENSG00000152556	(0.0, 0.0008, 0.0055)	(0.0032, 0.0097, 0.0199)	(0.0, 0.0019, 0.0076)	(0.0, 0.0, 0.0055)	(0.0005, 0.0042, 0.0113)	(0.0, 0.0038, 0.0125)	(0.0, 0.002, 0.0075)	(0.0, 0.0, 0.0063)	(0.0006, 0.0033, 0.0088)	(0.0, 0.0027, 0.0092)	(0.0003, 0.0036, 0.0113)	(0.0001, 0.0049, 0.0167)	(0.0007, 0.0038, 0.0096)	(0.0004, 0.0042, 0.0119)	(0.0017, 0.0092, 0.0232)	(0.0035, 0.0128, 0.0274)	(0.0013, 0.0072, 0.0188)	(0.0016, 0.0084, 0.0204)	(0.0, 0.0016, 0.0106)	(0.0012, 0.0069, 0.0178)	(0.0, 0.0, 0.012)	(0.0005, 0.0028, 0.0067)	(0.0, 0.0027, 0.0125)	(0.0, 0.0018, 0.0079)	(0.0, 0.0014, 0.0074)
ENSG00000152558	(0.0051, 0.012, 0.0217)	(0.0052, 0.0134, 0.0262)	(0.0368, 0.1094, 0.2421)	(0.0066, 0.0239, 0.0535)	(0.0014, 0.006, 0.0147)	(0.0018, 0.0084, 0.0191)	(0.0045, 0.0115, 0.0226)	(0.005, 0.0153, 0.0292)	(0.0051, 0.0136, 0.0269)	(0.0036, 0.0149, 0.0353)	(0.0008, 0.0068, 0.0185)	(0.0051, 0.0189, 0.0416)	(0.0014, 0.0048, 0.0109)	(0.0023, 0.0188, 0.0502)	(0.0004, 0.0052, 0.0148)	(0.0023, 0.0129, 0.0329)	(0.0039, 0.0126, 0.0249)	(0.0035, 0.0092, 0.0191)	(0.0027, 0.0091, 0.0207)	(0.0027, 0.0097, 0.0218)	(0.0029, 0.0115, 0.0248)	(0.0035, 0.0101, 0.0201)	(0.0149, 0.0505, 0.1087)	(0.0045, 0.0131, 0.0277)	(0.004, 0.0094, 0.0174)
ENSG00000152601	(0.0042, 0.0092, 0.0158)	(0.0002, 0.002, 0.0054)	(0.0003, 0.0061, 0.0182)	(0.0001, 0.0018, 0.0054)	(0.0005, 0.003, 0.0073)	(0.0, 0.0003, 0.0082)	(0.0025, 0.0063, 0.0114)	(0.0044, 0.01, 0.0188)	(0.0026, 0.0131, 0.0315)	(0.001, 0.0032, 0.0066)	(0.001, 0.0031, 0.0067)	(0.0017, 0.0064, 0.0139)	(0.0014, 0.004, 0.0083)	(0.0005, 0.0037, 0.0099)	(0.0018, 0.008, 0.0187)	(0.0, 0.0019, 0.01)	(0.0006, 0.0027, 0.0063)	(0.0009, 0.0039, 0.0092)	(0.0007, 0.0038, 0.0087)	(0.0026, 0.0094, 0.0197)	(0.0014, 0.0044, 0.0093)	(0.0026, 0.0064, 0.0122)	(0.0024, 0.0071, 0.014)	(0.0018, 0.0045, 0.0083)	(0.0, 0.0013, 0.0052)
ENSG00000152620	(0.0, 0.0127, 0.0569)	(0.0073, 0.0507, 0.1422)	VG Unavailable	VG Unavailable	VG Unavailable	VG Unavailable	(0.0, 0.0198, 0.0739)	VG Unavailable	VG Unavailable	(0.0, 0.0, 0.0256)	VG Unavailable	(0.0127, 0.058, 0.1347)	(0.0137, 0.0634, 0.1489)	VG Unavailable	VG Unavailable	VG Unavailable	(0.0023, 0.0327, 0.1004)	(0.0048, 0.0326, 0.0889)	(0.0034, 0.0339, 0.0982)	(0.0, 0.006, 0.059)	VG Unavailable	(0.0024, 0.0328, 0.0943)	VG Unavailable	VG Unavailable	VG Unavailable
ENSG00000152642	(0.0117, 0.053, 0.1259)	(0.0, 0.0, 0.0286)	(0.0156, 0.0634, 0.1461)	(0.0029, 0.0368, 0.1044)	VG Unavailable	(0.0, 0.029, 0.1192)	VG Unavailable	(0.0054, 0.0411, 0.1131)	VG Unavailable	VG Unavailable	(0.0, 0.0139, 0.0979)	(0.0, 0.0105, 0.0431)	(0.0034, 0.0539, 0.1726)	(0.0051, 0.0327, 0.0911)	VG Unavailable	(0.0127, 0.0638, 0.1557)	VG Unavailable	VG Unavailable	(0.0068, 0.0356, 0.0883)	(0.0, 0.0162, 0.073)	VG Unavailable	(0.0, 0.0, 0.1302)	(0.0081, 0.0687, 0.2079)	VG Unavailable	VG Unavailable
ENSG00000152683	(0.0008, 0.0121, 0.0367)	(0.0023, 0.016, 0.042)	(0.0003, 0.0138, 0.049)	(0.0, 0.0011, 0.0243)	(0.0, 0.0023, 0.0386)	(0.0019, 0.0167, 0.0488)	(0.006, 0.0361, 0.097)	(0.0018, 0.0221, 0.0614)	(0.0, 0.003, 0.024)	(0.0002, 0.0081, 0.0312)	(0.0001, 0.009, 0.0302)	(0.0004, 0.0201, 0.0628)	(0.0, 0.0013, 0.0247)	(0.0012, 0.0117, 0.0348)	(0.0, 0.0012, 0.0234)	(0.0, 0.0, 0.0495)	(0.0008, 0.0116, 0.0342)	(0.0007, 0.0106, 0.0348)	(0.0, 0.0, 0.062)	(0.0011, 0.0203, 0.0688)	(0.0, 0.0, 0.0066)	(0.0, 0.0008, 0.0298)	(0.0, 0.0068, 0.0379)	(0.0004, 0.0103, 0.0334)	(0.0003, 0.0161, 0.0541)
ENSG00000152684	(0.0056, 0.0226, 0.0566)	(0.0003, 0.0097, 0.0314)	(0.0014, 0.0131, 0.0383)	(0.0019, 0.022, 0.0658)	(0.0001, 0.0069, 0.0271)	(0.0, 0.0048, 0.0181)	(0.0, 0.0025, 0.0233)	(0.0009, 0.0229, 0.0769)	(0.0, 0.0, 0.0337)	(0.0027, 0.0235, 0.0611)	(0.0043, 0.0246, 0.0578)	(0.0, 0.0094, 0.04)	(0.0, 0.0, 0.0392)	(0.0015, 0.0217, 0.0585)	(0.0115, 0.0381, 0.0782)	(0.0, 0.007, 0.0266)	(0.0084, 0.033, 0.0758)	(0.0036, 0.021, 0.0561)	(0.0007, 0.0133, 0.0422)	(0.0002, 0.0097, 0.0333)	(0.0, 0.0, 0.1497)	(0.0016, 0.0129, 0.0355)	(0.0037, 0.0299, 0.0812)	(0.0001, 0.0167, 0.0642)	(0.0, 0.0007, 0.0342)
ENSG00000152689	(0.0064, 0.0129, 0.0219)	(0.0057, 0.0125, 0.0213)	(0.0089, 0.0191, 0.0323)	(0.0197, 0.0399, 0.0656)	(0.0048, 0.0125, 0.0247)	(0.0055, 0.0145, 0.0266)	(0.0067, 0.0154, 0.0266)	(0.0129, 0.0252, 0.0412)	(0.0084, 0.0174, 0.03)	(0.0044, 0.0123, 0.0244)	(0.011, 0.0229, 0.0408)	(0.0171, 0.0327, 0.0531)	(0.0062, 0.0144, 0.0254)	(0.0051, 0.0115, 0.0205)	(0.0034, 0.0108, 0.0207)	(0.0099, 0.0218, 0.0397)	(0.0091, 0.0179, 0.0309)	(0.0137, 0.0295, 0.0501)	(0.0103, 0.0232, 0.0399)	(0.0192, 0.0375, 0.0663)	(0.0223, 0.0497, 0.0878)	(0.0154, 0.0312, 0.0534)	(0.0131, 0.028, 0.0468)	(0.0192, 0.0469, 0.0838)	(0.0083, 0.0163, 0.0261)
ENSG00000152700	(0.0013, 0.0154, 0.0462)	(0.0, 0.0039, 0.0177)	(0.0, 0.0009, 0.0094)	(0.0004, 0.0063, 0.0168)	(0.0, 0.0006, 0.0088)	(0.0, 0.0, 0.0898)	(0.0, 0.0004, 0.0378)	(0.0, 0.0, 0.0367)	(0.0, 0.0012, 0.0114)	(0.0037, 0.0259, 0.0676)	(0.0, 0.0029, 0.0107)	(0.0, 0.0015, 0.0143)	(0.0, 0.0023, 0.0115)	(0.0, 0.0047, 0.0189)	(0.0039, 0.0157, 0.0339)	(0.0, 0.0, 0.0054)	(0.0, 0.0, 0.0126)	(0.0, 0.0, 0.0173)	(0.0, 0.0, 0.0046)	(0.0, 0.0, 0.0497)	(0.0, 0.0029, 0.01)	(0.0014, 0.0103, 0.0282)	(0.0057, 0.0197, 0.0413)	(0.0, 0.0081, 0.0539)	(0.0029, 0.0188, 0.0507)
ENSG00000152749	(0.0, 0.0, 0.0153)	(0.0003, 0.0116, 0.0404)	(0.0021, 0.0102, 0.0243)	(0.005, 0.0213, 0.0521)	(0.0, 0.0008, 0.0195)	(0.0026, 0.016, 0.0433)	(0.0014, 0.0103, 0.029)	(0.0009, 0.0126, 0.0389)	(0.0016, 0.0109, 0.0285)	(0.0002, 0.0054, 0.0168)	(0.0, 0.0001, 0.1456)	(0.0032, 0.0184, 0.0478)	(0.0005, 0.0094, 0.0301)	(0.0004, 0.0094, 0.0275)	(0.0093, 0.0398, 0.0887)	(0.0037, 0.0161, 0.0387)	(0.0015, 0.0105, 0.0286)	(0.0141, 0.048, 0.1087)	(0.0005, 0.0061, 0.0186)	(0.0038, 0.0207, 0.0506)	(0.0015, 0.0098, 0.0263)	(0.0106, 0.0313, 0.0653)	(0.0022, 0.0105, 0.0248)	(0.0041, 0.0168, 0.0401)	(0.0015, 0.0163, 0.0514)
ENSG00000152767	(0.009, 0.0275, 0.0547)	(0.0052, 0.0155, 0.0333)	(0.0051, 0.0137, 0.0279)	(0.0045, 0.0172, 0.0411)	(0.0037, 0.0122, 0.0256)	(0.0024, 0.009, 0.0203)	(0.0009, 0.0032, 0.0073)	(0.0044, 0.0234, 0.0591)	(0.0103, 0.0352, 0.0738)	(0.0031, 0.0093, 0.0192)	(0.0024, 0.0073, 0.0148)	(0.0016, 0.0073, 0.017)	(0.0058, 0.019, 0.0406)	(0.0007, 0.0035, 0.0088)	(0.0019, 0.01, 0.0257)	(0.0034, 0.009, 0.0176)	(0.0024, 0.0125, 0.0307)	(0.0074, 0.0243, 0.051)	(0.0103, 0.0288, 0.0562)	(0.0035, 0.014, 0.0335)	(0.0032, 0.0086, 0.0165)	(0.0079, 0.0291, 0.0617)	(0.0015, 0.005, 0.0099)	(0.0079, 0.0269, 0.0559)	(0.0505, 0.1061, 0.1763)
ENSG00000152778	(0.0037, 0.0157, 0.0342)	(0.0027, 0.0126, 0.0295)	(0.0095, 0.0313, 0.0644)	(0.0095, 0.0281, 0.057)	(0.0064, 0.0268, 0.0633)	(0.0176, 0.0632, 0.1388)	(0.0042, 0.0182, 0.0407)	(0.0013, 0.0091, 0.0236)	(0.0089, 0.0278, 0.0582)	(0.0019, 0.0102, 0.0235)	(0.0027, 0.0127, 0.0298)	(0.0, 0.0013, 0.0115)	(0.0028, 0.0149, 0.0353)	(0.0075, 0.0247, 0.0501)	(0.0, 0.004, 0.0169)	(0.0129, 0.0401, 0.082)	(0.0002, 0.0053, 0.016)	(0.0, 0.0087, 0.0324)	(0.0046, 0.018, 0.0438)	(0.0023, 0.0142, 0.0368)	(0.0099, 0.0297, 0.0599)	(0.0, 0.0048, 0.0189)	(0.0069, 0.0246, 0.0521)	(0.0073, 0.0295, 0.0635)	(0.0019, 0.0104, 0.0267)
ENSG00000152782	(0.0022, 0.0165, 0.0441)	(0.0066, 0.0248, 0.0555)	(0.0, 0.0076, 0.0374)	(0.0, 0.0093, 0.0371)	(0.0014, 0.0168, 0.0474)	(0.0, 0.0, 0.012)	(0.005, 0.0216, 0.0494)	(0.0003, 0.0108, 0.0358)	(0.0106, 0.04, 0.091)	(0.0005, 0.0137, 0.0461)	(0.0045, 0.0222, 0.0518)	(0.0091, 0.0346, 0.0768)	(0.001, 0.0131, 0.0388)	(0.0, 0.0042, 0.0253)	(0.0051, 0.0342, 0.0908)	(0.0, 0.0, 0.0238)	(0.0014, 0.0127, 0.0354)	(0.0089, 0.0304, 0.063)	(0.0025, 0.0163, 0.0476)	(0.0016, 0.0161, 0.0509)	(0.0004, 0.0094, 0.0305)	(0.0001, 0.01, 0.0368)	(0.0, 0.0069, 0.026)	(0.0008, 0.0156, 0.051)	(0.002, 0.0153, 0.0377)
ENSG00000152795	(0.0001, 0.0014, 0.0043)	(0.0025, 0.0079, 0.0159)	(0.0002, 0.0022, 0.0063)	(0.0002, 0.0017, 0.0053)	(0.0004, 0.0026, 0.0067)	(0.0, 0.0, 0.0056)	(0.0, 0.001, 0.0033)	(0.0027, 0.008, 0.0174)	(0.0002, 0.0022, 0.0068)	(0.0, 0.0009, 0.0047)	(0.0002, 0.0027, 0.0082)	(0.0002, 0.0018, 0.0051)	(0.0002, 0.0013, 0.0037)	(0.0037, 0.0129, 0.0283)	(0.0002, 0.0033, 0.0093)	(0.0009, 0.0047, 0.0115)	(0.0008, 0.0042, 0.0103)	(0.001, 0.0038, 0.0087)	(0.0007, 0.0032, 0.0071)	(0.0, 0.0011, 0.0039)	(0.0035, 0.0111, 0.0228)	(0.0, 0.0013, 0.0043)	(0.0032, 0.0116, 0.0248)	(0.0001, 0.0016, 0.0048)	(0.0015, 0.0053, 0.011)
ENSG00000152818	(0.0046, 0.0139, 0.028)	(0.0073, 0.0188, 0.0359)	(0.0026, 0.0113, 0.0259)	(0.0004, 0.004, 0.0106)	(0.0012, 0.0065, 0.017)	(0.002, 0.008, 0.0186)	(0.0066, 0.0232, 0.0485)	(0.0043, 0.0127, 0.0284)	(0.0033, 0.0213, 0.0525)	(0.0014, 0.0085, 0.02)	(0.008, 0.0206, 0.0406)	(0.0078, 0.0228, 0.0453)	(0.0054, 0.0194, 0.0397)	(0.0009, 0.0072, 0.0201)	(0.0007, 0.005, 0.013)	(0.0, 0.0023, 0.0085)	(0.0052, 0.0133, 0.0268)	(0.0147, 0.0357, 0.0656)	(0.0014, 0.0076, 0.0192)	(0.0003, 0.0059, 0.0204)	(0.0065, 0.0185, 0.0373)	(0.0, 0.004, 0.0148)	(0.0024, 0.0107, 0.023)	(0.0028, 0.0107, 0.0245)	(0.0058, 0.016, 0.033)
ENSG00000152894	(0.0126, 0.0532, 0.119)	(0.0036, 0.0295, 0.0798)	VG Unavailable	VG Unavailable	(0.0037, 0.0421, 0.1143)	VG Unavailable	VG Unavailable	(0.0076, 0.0519, 0.1318)	VG Unavailable	(0.0026, 0.0298, 0.0909)	(0.0, 0.0, 0.0337)	VG Unavailable	VG Unavailable	VG Unavailable	(0.0, 0.026, 0.1201)	VG Unavailable	(0.0201, 0.0645, 0.1384)	(0.0056, 0.032, 0.0867)	VG Unavailable	VG Unavailable	VG Unavailable	VG Unavailable	VG Unavailable	(0.0005, 0.0173, 0.0541)	(0.0127, 0.0518, 0.1239)
ENSG00000152904	(0.0036, 0.0176, 0.0421)	(0.0009, 0.0082, 0.0218)	(0.0093, 0.0467, 0.1208)	(0.0118, 0.0687, 0.1765)	(0.0, 0.0, 0.4607)	(0.0041, 0.0669, 0.2132)	(0.0, 0.0155, 0.0578)	(0.0019, 0.0126, 0.0296)	(0.001, 0.0154, 0.0505)	(0.0042, 0.025, 0.0643)	(0.0034, 0.0296, 0.0837)	(0.0033, 0.0161, 0.0397)	(0.003, 0.0272, 0.074)	(0.0203, 0.0701, 0.1587)	(0.0039, 0.0528, 0.1497)	(0.0069, 0.1065, 0.3268)	(0.0, 0.0, 0.03)	(0.0035, 0.0121, 0.0257)	(0.0, 0.0099, 0.043)	(0.0206, 0.0954, 0.2304)	(0.0006, 0.0157, 0.0536)	(0.0017, 0.0135, 0.0376)	(0.0022, 0.0254, 0.0754)	(0.0031, 0.0378, 0.1215)	(0.003, 0.013, 0.0304)
ENSG00000152926	(0.1734, 0.4219, 0.8319)	(0.2598, 0.549, 0.9446)	(0.0017, 0.0195, 0.0546)	(0.0127, 0.0516, 0.1165)	(0.0061, 0.0443, 0.1135)	VG Unavailable	(0.0521, 0.1443, 0.2952)	(0.1857, 0.4874, 0.9095)	(0.0, 0.0, 0.8687)	(0.0175, 0.0689, 0.1669)	(0.0031, 0.0225, 0.0656)	(0.2424, 0.606, 1.1725)	VG Unavailable	VG Unavailable	(0.0, 0.0102, 0.0369)	(0.0021, 0.0285, 0.0902)	(0.2521, 0.6133, 1.1729)	(0.1782, 0.4203, 0.7947)	(0.0182, 0.0872, 0.2207)	(0.0812, 0.3085, 0.7292)	(0.0, 0.0066, 0.05)	VG Unavailable	(0.0013, 0.0172, 0.0535)	(0.0198, 0.0582, 0.1183)	(0.1607, 0.427, 0.8061)
ENSG00000152931	(0.0003, 0.0262, 0.0981)	(0.0234, 0.0958, 0.227)	VG Unavailable	VG Unavailable	VG Unavailable	VG Unavailable	VG Unavailable	(0.0063, 0.0402, 0.0984)	VG Unavailable	VG Unavailable	VG Unavailable	(0.0062, 0.0338, 0.0868)	VG Unavailable	VG Unavailable	VG Unavailable	VG Unavailable	(0.0, 0.0, 0.0137)	(0.0014, 0.0272, 0.0802)	VG Unavailable	VG Unavailable	VG Unavailable	VG Unavailable	VG Unavailable	VG Unavailable	(0.0001, 0.0143, 0.0526)
ENSG00000152942	(0.0002, 0.0256, 0.0994)	(0.0001, 0.0073, 0.0256)	(0.0005, 0.0059, 0.0173)	(0.0, 0.0, 0.0067)	(0.0, 0.0042, 0.0211)	(0.0, 0.002, 0.0171)	(0.0, 0.0, 0.2439)	VG Unavailable	(0.0, 0.0016, 0.0135)	(0.0, 0.0, 0.0168)	(0.0001, 0.0062, 0.0224)	(0.0, 0.0054, 0.0232)	(0.0003, 0.0077, 0.0265)	(0.0018, 0.0144, 0.0394)	(0.0, 0.0045, 0.0195)	(0.0, 0.0, 0.0088)	(0.0, 0.0054, 0.0435)	(0.0001, 0.0113, 0.0404)	(0.0, 0.0, 0.0291)	(0.0001, 0.0056, 0.0191)	(0.0005, 0.0052, 0.0152)	(0.0, 0.0, 0.0122)	(0.0, 0.004, 0.0199)	(0.0012, 0.0108, 0.0288)	VG Unavailable
ENSG00000152944	(0.0019, 0.011, 0.0293)	(0.0019, 0.0091, 0.0223)	(0.0016, 0.0094, 0.0256)	(0.0, 0.0, 0.0508)	(0.0, 0.0049, 0.046)	(0.0, 0.0044, 0.0325)	(0.0, 0.0024, 0.0145)	(0.0015, 0.0094, 0.0238)	(0.0018, 0.0086, 0.0225)	(0.0, 0.0041, 0.0166)	(0.0, 0.0014, 0.0135)	(0.0066, 0.022, 0.0442)	(0.0004, 0.0049, 0.0147)	(0.0007, 0.0066, 0.0185)	(0.0, 0.0, 0.0097)	(0.0, 0.0005, 0.0423)	(0.0002, 0.0038, 0.011)	(0.01, 0.0312, 0.0635)	(0.0, 0.0, 0.0107)	(0.0, 0.0, 0.0044)	(0.0006, 0.0084, 0.0269)	(0.0004, 0.0093, 0.0285)	(0.0109, 0.0411, 0.0917)	(0.0003, 0.0053, 0.0164)	(0.0058, 0.0229, 0.0499)
ENSG00000152969	(0.0165, 0.0597, 0.1376)	VG Unavailable	(0.0156, 0.0582, 0.1257)	VG Unavailable	VG Unavailable	VG Unavailable	VG Unavailable	VG Unavailable	VG Unavailable	VG Unavailable	VG Unavailable	(0.0781, 0.2097, 0.4107)	(0.0077, 0.0703, 0.2128)	(0.0, 0.0153, 0.0663)	VG Unavailable	VG Unavailable	VG Unavailable	VG Unavailable	VG Unavailable	VG Unavailable	VG Unavailable	VG Unavailable	VG Unavailable	VG Unavailable	VG Unavailable
ENSG00000153006	(0.0007, 0.0038, 0.0093)	(0.0, 0.0021, 0.0078)	(0.0005, 0.0048, 0.013)	(0.0004, 0.0039, 0.0108)	(0.0019, 0.0083, 0.019)	(0.0011, 0.0057, 0.0141)	(0.0016, 0.0065, 0.0143)	(0.0018, 0.0065, 0.0148)	(0.0012, 0.0063, 0.0148)	(0.0011, 0.0064, 0.0152)	(0.0013, 0.0055, 0.0132)	(0.0012, 0.0052, 0.0118)	(0.0015, 0.0073, 0.0165)	(0.0007, 0.0044, 0.0122)	(0.0006, 0.0043, 0.0121)	(0.0016, 0.0061, 0.0132)	(0.0024, 0.0078, 0.0163)	(0.0003, 0.0032, 0.0088)	(0.0014, 0.0072, 0.0174)	(0.0, 0.0005, 0.0075)	(0.0001, 0.0021, 0.0075)	(0.0005, 0.004, 0.0107)	(0.0014, 0.008, 0.0197)	(0.0, 0.0009, 0.0079)	(0.0012, 0.0075, 0.0189)
ENSG00000153015	(0.0011, 0.0042, 0.0095)	(0.0, 0.0016, 0.0052)	(0.0, 0.0017, 0.0054)	(0.0, 0.0016, 0.0058)	(0.0006, 0.0031, 0.0071)	(0.0009, 0.0047, 0.0112)	(0.0004, 0.0033, 0.0094)	(0.0004, 0.0039, 0.0114)	(0.0008, 0.0047, 0.0114)	(0.0005, 0.0037, 0.0104)	(0.0, 0.0007, 0.0046)	(0.001, 0.005, 0.0116)	(0.0, 0.0003, 0.0069)	(0.0, 0.0017, 0.006)	(0.0001, 0.0016, 0.0046)	(0.0012, 0.006, 0.0146)	(0.0012, 0.0054, 0.0126)	(0.0001, 0.002, 0.0065)	(0.0, 0.0, 0.0119)	(0.0006, 0.0073, 0.022)	(0.0002, 0.0022, 0.0068)	(0.0002, 0.0024, 0.0068)	(0.0001, 0.0023, 0.0077)	(0.0004, 0.0042, 0.0116)	(0.0003, 0.0031, 0.0093)
ENSG00000153029	(0.0018, 0.006, 0.0135)	(0.0021, 0.0064, 0.0138)	(0.0031, 0.0125, 0.0262)	(0.0, 0.0018, 0.0062)	(0.0, 0.0012, 0.0066)	(0.0, 0.0006, 0.0082)	(0.0, 0.0002, 0.011)	(0.0004, 0.0031, 0.0086)	(0.0005, 0.0038, 0.0104)	(0.0009, 0.0042, 0.0101)	(0.0018, 0.0068, 0.0153)	(0.0024, 0.008, 0.0167)	(0.0006, 0.0036, 0.0087)	(0.0004, 0.0042, 0.0113)	(0.001, 0.0056, 0.0143)	(0.0001, 0.0029, 0.0099)	(0.0001, 0.0017, 0.005)	(0.0003, 0.0026, 0.0067)	(0.001, 0.0049, 0.0125)	(0.0, 0.0017, 0.0077)	(0.0044, 0.0119, 0.0244)	(0.0006, 0.0062, 0.0181)	(0.0023, 0.0097, 0.0219)	(0.0279, 0.064, 0.1188)	(0.0003, 0.0032, 0.0096)
ENSG00000153037	(0.0032, 0.0096, 0.0205)	(0.0059, 0.0191, 0.0385)	(0.0041, 0.0186, 0.0416)	(0.0017, 0.0072, 0.0167)	(0.0025, 0.0139, 0.034)	(0.003, 0.0206, 0.054)	(0.0007, 0.0073, 0.0207)	(0.0071, 0.0206, 0.043)	(0.0015, 0.0181, 0.0543)	(0.0022, 0.0141, 0.0381)	(0.0047, 0.0244, 0.0597)	(0.0032, 0.0102, 0.0221)	(0.0008, 0.0128, 0.0402)	(0.031, 0.1078, 0.2306)	(0.0011, 0.0103, 0.0304)	(0.0048, 0.0202, 0.047)	(0.0025, 0.0084, 0.0183)	(0.0035, 0.0145, 0.0324)	(0.0038, 0.0182, 0.0419)	(0.0073, 0.0266, 0.0574)	(0.0018, 0.0118, 0.0295)	(0.0034, 0.0181, 0.0456)	(0.0065, 0.023, 0.0548)	(0.0065, 0.0259, 0.0547)	(0.0053, 0.0213, 0.0436)
ENSG00000153044	(0.004, 0.0411, 0.1207)	(0.0, 0.0015, 0.0216)	(0.0, 0.0, 0.0053)	VG Unavailable	VG Unavailable	(0.0, 0.0037, 0.027)	(0.0, 0.0, 0.0604)	(0.0, 0.0025, 0.0175)	VG Unavailable	VG Unavailable	(0.0, 0.0023, 0.0211)	(0.002, 0.0105, 0.0266)	VG Unavailable	(0.0, 0.008, 0.0303)	VG Unavailable	VG Unavailable	VG Unavailable	(0.0008, 0.0105, 0.0311)	(0.0, 0.0045, 0.0386)	VG Unavailable	VG Unavailable	VG Unavailable	(0.0, 0.0, 0.0132)	VG Unavailable	(0.0, 0.0, 0.0077)
ENSG00000153046	(0.0007, 0.0031, 0.0073)	(0.0, 0.0011, 0.0072)	(0.002, 0.011, 0.0272)	(0.0037, 0.017, 0.0445)	(0.0035, 0.0143, 0.0331)	(0.0, 0.004, 0.023)	(0.0075, 0.026, 0.0545)	(0.0015, 0.006, 0.0135)	(0.0, 0.0029, 0.0169)	(0.0022, 0.0102, 0.0268)	(0.0003, 0.0117, 0.0396)	(0.002, 0.006, 0.0124)	(0.0004, 0.0081, 0.0233)	(0.0, 0.0002, 0.0399)	(0.0029, 0.0134, 0.0319)	(0.0, 0.0071, 0.0286)	(0.0047, 0.0125, 0.0238)	(0.004, 0.0122, 0.0247)	(0.0055, 0.0177, 0.036)	(0.0017, 0.0105, 0.0283)	(0.0, 0.0, 0.0085)	(0.0002, 0.0047, 0.0128)	(0.0026, 0.0132, 0.0301)	(0.0088, 0.0257, 0.0521)	(0.0002, 0.0029, 0.0084)
ENSG00000153048	(0.0005, 0.0023, 0.0052)	(0.0019, 0.0063, 0.0129)	(0.0008, 0.0061, 0.0161)	(0.0012, 0.005, 0.0119)	(0.0002, 0.0025, 0.0081)	(0.01, 0.0228, 0.041)	(0.0, 0.001, 0.0039)	(0.0006, 0.0031, 0.0079)	(0.0003, 0.0029, 0.0088)	(0.0008, 0.0033, 0.0074)	(0.0018, 0.0065, 0.0141)	(0.0019, 0.0049, 0.0097)	(0.0006, 0.0034, 0.0087)	(0.0003, 0.0024, 0.0066)	(0.0005, 0.0028, 0.0067)	(0.0004, 0.0023, 0.0057)	(0.0047, 0.0106, 0.0188)	(0.0016, 0.0054, 0.011)	(0.001, 0.0035, 0.0076)	(0.0007, 0.0031, 0.0071)	(0.0028, 0.0104, 0.022)	(0.0007, 0.0028, 0.0064)	(0.0001, 0.0012, 0.0038)	(0.0016, 0.006, 0.0133)	(0.0023, 0.0077, 0.0155)
ENSG00000153064	(0.0351, 0.1181, 0.2594)	(0.0013, 0.0274, 0.0838)	VG Unavailable	VG Unavailable	VG Unavailable	VG Unavailable	(0.0207, 0.1121, 0.2765)	VG Unavailable	(0.0289, 0.122, 0.2987)	VG Unavailable	VG Unavailable	VG Unavailable	(0.0459, 0.1529, 0.312)	VG Unavailable	VG Unavailable	VG Unavailable	VG Unavailable	VG Unavailable	VG Unavailable	VG Unavailable	VG Unavailable	VG Unavailable	VG Unavailable	VG Unavailable	VG Unavailable
ENSG00000153066	(0.0068, 0.0186, 0.0376)	(0.0008, 0.0041, 0.0104)	(0.006, 0.0204, 0.0446)	(0.0021, 0.0081, 0.0185)	(0.0013, 0.0059, 0.0137)	(0.0009, 0.0053, 0.0135)	(0.0037, 0.0117, 0.0249)	(0.0067, 0.0157, 0.0296)	(0.0014, 0.0061, 0.015)	(0.0003, 0.0025, 0.0071)	(0.0004, 0.0037, 0.0109)	(0.006, 0.0128, 0.0232)	(0.0031, 0.0108, 0.0259)	(0.0037, 0.0112, 0.0232)	(0.0013, 0.005, 0.0104)	(0.0009, 0.0045, 0.012)	(0.0071, 0.0179, 0.0329)	(0.0012, 0.0051, 0.0112)	(0.0002, 0.004, 0.0128)	(0.0, 0.0216, 0.0843)	(0.0037, 0.0101, 0.0197)	(0.0021, 0.0098, 0.022)	(0.0005, 0.0033, 0.0089)	(0.0013, 0.0063, 0.0155)	(0.0006, 0.0042, 0.0111)
ENSG00000153093	(0.0345, 0.0898, 0.1633)	(0.0229, 0.0613, 0.1234)	(0.0672, 0.161, 0.3089)	(0.0108, 0.0431, 0.0966)	(0.093, 0.256, 0.4813)	(0.0125, 0.0423, 0.0966)	(0.0206, 0.0756, 0.1544)	(0.0559, 0.1243, 0.2215)	(0.0198, 0.0676, 0.1626)	(0.0035, 0.0278, 0.0815)	(0.0505, 0.1676, 0.358)	(0.0102, 0.0439, 0.1035)	VG Unavailable	(0.0212, 0.0663, 0.137)	(0.0466, 0.1491, 0.3313)	(0.0164, 0.0562, 0.1155)	(0.0485, 0.1318, 0.2586)	(0.0435, 0.1223, 0.2392)	(0.0382, 0.1013, 0.1914)	(0.0301, 0.0934, 0.1829)	(0.0452, 0.113, 0.204)	(0.0388, 0.106, 0.2119)	(0.0109, 0.0392, 0.087)	(0.0628, 0.161, 0.3094)	(0.105, 0.2336, 0.4245)
ENSG00000153094	(0.0074, 0.016, 0.0291)	(0.0115, 0.0276, 0.0542)	(0.0111, 0.0269, 0.0528)	(0.0059, 0.0174, 0.0352)	(0.0108, 0.0295, 0.059)	(0.0017, 0.012, 0.0308)	(0.0107, 0.0306, 0.0633)	(0.0229, 0.0484, 0.0836)	(0.0073, 0.0195, 0.036)	(0.0113, 0.0314, 0.0607)	(0.0097, 0.0335, 0.0673)	(0.0231, 0.0507, 0.0896)	(0.0101, 0.0295, 0.0585)	(0.0054, 0.0179, 0.0381)	(0.0139, 0.0323, 0.0621)	(0.0041, 0.0154, 0.0324)	(0.0152, 0.032, 0.0557)	(0.0097, 0.0246, 0.0481)	(0.0216, 0.0461, 0.0828)	(0.0138, 0.0368, 0.0691)	(0.0082, 0.0193, 0.0366)	(0.0048, 0.0131, 0.0262)	(0.0022, 0.0097, 0.0227)	(0.0196, 0.0423, 0.0814)	(0.0164, 0.0404, 0.0776)
ENSG00000153107	(0.0, 0.0047, 0.0237)	(0.0001, 0.0086, 0.0315)	(0.002, 0.0166, 0.0477)	(0.0055, 0.0311, 0.0767)	(0.0, 0.0031, 0.0328)	(0.0006, 0.0112, 0.0398)	(0.0016, 0.0117, 0.0331)	(0.0, 0.0079, 0.0298)	(0.0, 0.0, 0.0326)	(0.0, 0.0022, 0.0278)	(0.0, 0.003, 0.0451)	(0.001, 0.0136, 0.0394)	(0.0, 0.0, 0.0282)	(0.0031, 0.019, 0.0481)	(0.0095, 0.0425, 0.102)	(0.0003, 0.0075, 0.0247)	(0.0078, 0.0451, 0.112)	(0.0004, 0.009, 0.0294)	(0.0024, 0.0287, 0.0859)	(0.0, 0.0001, 0.3664)	(0.0004, 0.0157, 0.0533)	(0.0009, 0.0145, 0.043)	(0.0, 0.0044, 0.0215)	(0.0039, 0.0184, 0.0451)	(0.002, 0.0216, 0.0625)
ENSG00000153113	(0.0134, 0.0264, 0.0466)	(0.0186, 0.036, 0.0619)	(0.0147, 0.0298, 0.0513)	(0.0131, 0.0285, 0.0509)	(0.0111, 0.025, 0.0461)	(0.0089, 0.0202, 0.0354)	(0.0409, 0.0806, 0.1376)	(0.0225, 0.0479, 0.0813)	(0.0289, 0.0567, 0.0957)	(0.0467, 0.1036, 0.1788)	(0.0263, 0.056, 0.0935)	(0.0132, 0.0267, 0.0433)	(0.0388, 0.0791, 0.1301)	(0.01, 0.0201, 0.0346)	(0.0184, 0.0476, 0.0895)	(0.0204, 0.0399, 0.0665)	(0.0203, 0.0393, 0.0654)	(0.017, 0.0336, 0.0552)	(0.007, 0.0162, 0.0288)	(0.0024, 0.0063, 0.012)	(0.0227, 0.0429, 0.0739)	(0.0347, 0.0714, 0.1203)	(0.0221, 0.0575, 0.1101)	(0.0443, 0.0903, 0.1548)	(0.0144, 0.0297, 0.0501)
ENSG00000153130	(0.0005, 0.0678, 0.2445)	(0.0, 0.0, 0.0062)	(0.001, 0.0228, 0.0713)	(0.0038, 0.0366, 0.1052)	VG Unavailable	(0.0041, 0.0674, 0.2018)	VG Unavailable	(0.0356, 0.2554, 0.6835)	VG Unavailable	VG Unavailable	(0.0, 0.0, 0.0344)	(0.0, 0.0201, 0.1585)	VG Unavailable	(0.0012, 0.0188, 0.0647)	(0.0, 0.0297, 0.116)	(0.0005, 0.0329, 0.1216)	(0.0036, 0.0279, 0.0782)	(0.0, 0.005, 0.0205)	(0.0025, 0.0243, 0.0646)	(0.0093, 0.1243, 0.3829)	(0.0039, 0.0211, 0.0536)	VG Unavailable	VG Unavailable	(0.0003, 0.0169, 0.0613)	(0.0059, 0.0416, 0.1198)
ENSG00000153140	VG Unavailable	VG Unavailable	(0.0035, 0.0141, 0.0343)	(0.0, 0.0, 0.0052)	(0.0, 0.0037, 0.0146)	(0.0, 0.0, 0.0195)	(0.0, 0.0022, 0.0197)	VG Unavailable	(0.0, 0.0, 0.017)	VG Unavailable	VG Unavailable	(0.0001, 0.0107, 0.0375)	(0.0, 0.0037, 0.0158)	(0.0, 0.0, 0.0095)	VG Unavailable	(0.0, 0.0036, 0.0146)	VG Unavailable	VG Unavailable	(0.0, 0.0053, 0.0212)	(0.0, 0.0, 0.0062)	(0.0, 0.0009, 0.0132)	VG Unavailable	(0.0, 0.0, 0.0239)	(0.0002, 0.012, 0.0393)	VG Unavailable
ENSG00000153147	(0.0, 0.0012, 0.0037)	(0.0002, 0.002, 0.0058)	(0.0005, 0.0022, 0.0053)	(0.0, 0.0005, 0.0026)	(0.0005, 0.0029, 0.0071)	(0.0006, 0.0034, 0.0078)	(0.0, 0.001, 0.0035)	(0.0007, 0.0028, 0.0064)	(0.0, 0.0011, 0.0036)	(0.0001, 0.0013, 0.0035)	(0.0, 0.0016, 0.0176)	(0.0011, 0.0045, 0.0106)	(0.0093, 0.0272, 0.0533)	(0.001, 0.0049, 0.0122)	(0.0003, 0.0019, 0.0049)	(0.0002, 0.0018, 0.0052)	(0.0005, 0.0021, 0.005)	(0.0013, 0.004, 0.0082)	(0.0, 0.0002, 0.0036)	(0.0008, 0.0042, 0.0105)	(0.001, 0.0054, 0.0133)	(0.0004, 0.0022, 0.0059)	(0.0003, 0.0023, 0.0065)	(0.0002, 0.0023, 0.0065)	(0.0024, 0.0077, 0.0172)
ENSG00000153157	(0.0484, 0.1647, 0.3579)	(0.0325, 0.0912, 0.1813)	VG Unavailable	VG Unavailable	(0.0348, 0.1079, 0.2157)	VG Unavailable	VG Unavailable	VG Unavailable	VG Unavailable	VG Unavailable	(0.0465, 0.1361, 0.2809)	VG Unavailable	VG Unavailable	VG Unavailable	(0.0216, 0.0824, 0.1863)	VG Unavailable	(0.0637, 0.1871, 0.3896)	VG Unavailable	VG Unavailable	VG Unavailable	VG Unavailable	VG Unavailable	VG Unavailable	VG Unavailable	VG Unavailable
ENSG00000153179	(0.004, 0.0119, 0.0226)	(0.0006, 0.0037, 0.0099)	(0.0009, 0.0045, 0.0116)	(0.0004, 0.0054, 0.0159)	(0.0014, 0.0072, 0.0164)	(0.0024, 0.0083, 0.0188)	(0.0029, 0.0081, 0.0163)	(0.0001, 0.0021, 0.007)	(0.002, 0.0062, 0.0122)	(0.0003, 0.003, 0.0085)	(0.0002, 0.003, 0.0092)	(0.0, 0.0004, 0.0063)	(0.0017, 0.0067, 0.0152)	(0.0001, 0.0027, 0.0083)	(0.001, 0.0065, 0.0159)	(0.0003, 0.0025, 0.0068)	(0.0014, 0.0055, 0.0128)	(0.0012, 0.0054, 0.0128)	(0.001, 0.0051, 0.0126)	(0.0002, 0.003, 0.0087)	(0.0, 0.0033, 0.0131)	(0.001, 0.0043, 0.0098)	(0.002, 0.0072, 0.0159)	(0.0003, 0.0038, 0.0107)	(0.0021, 0.0079, 0.0176)
ENSG00000153187	(0.0109, 0.0247, 0.0438)	(0.0131, 0.0265, 0.0461)	(0.0122, 0.0297, 0.0573)	(0.0159, 0.0456, 0.0917)	(0.0137, 0.0315, 0.0556)	(0.0139, 0.0345, 0.0661)	(0.012, 0.0289, 0.0526)	(0.0081, 0.0175, 0.0317)	(0.013, 0.0308, 0.0585)	(0.0188, 0.0406, 0.07)	(0.0148, 0.0381, 0.0779)	(0.0069, 0.0149, 0.0268)	(0.0127, 0.0256, 0.0428)	(0.0093, 0.0266, 0.0517)	(0.0043, 0.0155, 0.0358)	(0.022, 0.0538, 0.1016)	(0.0057, 0.0121, 0.0217)	(0.0104, 0.0237, 0.0424)	(0.0231, 0.0564, 0.1055)	(0.0196, 0.0485, 0.0913)	(0.0177, 0.0408, 0.0765)	(0.0138, 0.0328, 0.0624)	(0.0145, 0.0391, 0.0778)	(0.0092, 0.0228, 0.0435)	(0.0058, 0.0131, 0.0236)
ENSG00000153201	(0.001, 0.0086, 0.0255)	(0.0016, 0.0084, 0.021)	(0.0008, 0.012, 0.0341)	VG Unavailable	VG Unavailable	VG Unavailable	(0.002, 0.0192, 0.0516)	(0.0007, 0.006, 0.0166)	(0.0, 0.0091, 0.0438)	(0.0, 0.0065, 0.0371)	(0.0, 0.0026, 0.0164)	(0.0091, 0.0236, 0.0445)	(0.0, 0.0016, 0.0372)	(0.0004, 0.0142, 0.0498)	(0.0, 0.0033, 0.0344)	(0.024, 0.1252, 0.3045)	(0.0, 0.0005, 0.0067)	(0.0027, 0.0101, 0.0218)	(0.0021, 0.025, 0.0736)	(0.0001, 0.0106, 0.0365)	(0.0035, 0.0231, 0.0587)	(0.0019, 0.0162, 0.0474)	(0.0003, 0.011, 0.039)	(0.0027, 0.0254, 0.0688)	(0.0006, 0.0055, 0.0149)
ENSG00000153207	(0.0006, 0.0046, 0.0122)	(0.0004, 0.0056, 0.0166)	(0.0, 0.0026, 0.011)	(0.0, 0.002, 0.0219)	(0.0002, 0.0072, 0.0256)	(0.0015, 0.0117, 0.0324)	(0.0017, 0.0121, 0.0311)	(0.0, 0.0025, 0.0097)	(0.0, 0.0005, 0.0144)	(0.0, 0.0002, 0.0842)	(0.0, 0.0072, 0.0338)	(0.0019, 0.0073, 0.0158)	(0.0, 0.0063, 0.0247)	(0.0004, 0.0072, 0.0221)	(0.0015, 0.0157, 0.0459)	(0.0, 0.0045, 0.0215)	(0.0015, 0.0072, 0.0182)	(0.0, 0.0023, 0.009)	(0.0053, 0.0184, 0.0391)	(0.0061, 0.0205, 0.0454)	(0.001, 0.0077, 0.0204)	(0.0, 0.0006, 0.0151)	(0.0017, 0.0141, 0.036)	(0.0011, 0.0124, 0.0361)	(0.0, 0.0, 0.0244)
ENSG00000153208	VG Unavailable	VG Unavailable	VG Unavailable	VG Unavailable	VG Unavailable	VG Unavailable	VG Unavailable	VG Unavailable	VG Unavailable	VG Unavailable	VG Unavailable	VG Unavailable	(0.034, 0.1139, 0.2432)	VG Unavailable	VG Unavailable	VG Unavailable	VG Unavailable	(0.075, 0.2018, 0.4175)	VG Unavailable	VG Unavailable	VG Unavailable	VG Unavailable	VG Unavailable	VG Unavailable	VG Unavailable
ENSG00000153214	(0.0077, 0.0268, 0.0595)	(0.0005, 0.0065, 0.0181)	(0.0222, 0.0589, 0.1186)	(0.0, 0.0048, 0.0323)	(0.0, 0.0, 0.0133)	(0.0171, 0.0809, 0.1871)	(0.0033, 0.0129, 0.0315)	(0.0018, 0.0087, 0.0207)	(0.0003, 0.0058, 0.0193)	(0.0002, 0.0068, 0.0238)	(0.0022, 0.0159, 0.0432)	(0.0, 0.0002, 0.013)	(0.001, 0.0062, 0.0164)	(0.007, 0.0293, 0.0711)	(0.0001, 0.0078, 0.0245)	(0.003, 0.0192, 0.0481)	(0.0062, 0.0195, 0.0408)	(0.0, 0.0017, 0.0085)	(0.0002, 0.0044, 0.0149)	(0.0045, 0.0238, 0.0576)	(0.0058, 0.017, 0.0362)	(0.0049, 0.0163, 0.0352)	(0.0027, 0.0119, 0.0297)	(0.0027, 0.0104, 0.024)	(0.0035, 0.0134, 0.0305)
ENSG00000153234	(0.0011, 0.0211, 0.0702)	(0.0022, 0.0203, 0.0557)	(0.0, 0.0, 0.027)	(0.0, 0.0, 0.0522)	(0.0, 0.03, 0.1138)	(0.0, 0.0, 0.0183)	(0.0, 0.0044, 0.0465)	(0.0014, 0.0195, 0.0655)	(0.0021, 0.0142, 0.037)	(0.0096, 0.0491, 0.1238)	(0.0, 0.0016, 0.0296)	(0.0048, 0.0498, 0.1506)	(0.0003, 0.0134, 0.0483)	(0.0028, 0.0262, 0.0759)	(0.0, 0.0092, 0.0469)	(0.0014, 0.0235, 0.0688)	(0.0113, 0.0601, 0.1637)	(0.003, 0.0221, 0.0641)	(0.0, 0.0, 0.0118)	(0.0, 0.0, 0.1945)	(0.0, 0.0, 0.0453)	(0.0017, 0.0246, 0.0705)	(0.0128, 0.0492, 0.1152)	(0.0, 0.0053, 0.0321)	(0.0002, 0.0191, 0.0716)
ENSG00000153283	(0.0138, 0.0515, 0.1128)	(0.0346, 0.088, 0.1736)	VG Unavailable	VG Unavailable	VG Unavailable	VG Unavailable	VG Unavailable	(0.0033, 0.0277, 0.0743)	VG Unavailable	VG Unavailable	(0.0225, 0.0849, 0.1896)	(0.0347, 0.1394, 0.32)	VG Unavailable	VG Unavailable	VG Unavailable	VG Unavailable	(0.1051, 0.2579, 0.4812)	(0.0414, 0.1325, 0.2776)	(0.0031, 0.0262, 0.0754)	VG Unavailable	(0.036, 0.1466, 0.3293)	VG Unavailable	(0.0, 0.0065, 0.0632)	(0.0283, 0.0925, 0.212)	(0.0085, 0.0383, 0.0924)
ENSG00000153310	(0.0002, 0.0056, 0.0194)	(0.0031, 0.014, 0.0333)	(0.0021, 0.0241, 0.068)	(0.0005, 0.0094, 0.0306)	(0.0001, 0.009, 0.0355)	(0.0, 0.0121, 0.05)	(0.0082, 0.0285, 0.0634)	(0.0, 0.0, 0.008)	(0.0, 0.0047, 0.0165)	(0.0023, 0.0158, 0.0416)	(0.0001, 0.0149, 0.0514)	(0.0, 0.0017, 0.0085)	(0.0, 0.0059, 0.0266)	(0.0019, 0.0104, 0.0227)	(0.01, 0.0402, 0.0964)	(0.0, 0.0084, 0.0326)	(0.0051, 0.0213, 0.0485)	(0.0002, 0.006, 0.02)	(0.0032, 0.0203, 0.0522)	(0.012, 0.0443, 0.0977)	(0.0028, 0.0155, 0.039)	(0.0031, 0.0184, 0.0464)	(0.0037, 0.0201, 0.0504)	(0.0007, 0.0051, 0.0132)	(0.0002, 0.0033, 0.0112)
ENSG00000153317	(0.0038, 0.0138, 0.0345)	(0.0001, 0.0054, 0.0202)	(0.0001, 0.005, 0.018)	(0.0005, 0.0064, 0.0184)	(0.0004, 0.0069, 0.0205)	(0.0048, 0.0206, 0.0492)	(0.0074, 0.0223, 0.0456)	(0.0009, 0.0077, 0.0203)	(0.0009, 0.0091, 0.0267)	(0.0, 0.003, 0.0128)	(0.0022, 0.0132, 0.0332)	(0.0031, 0.0144, 0.0326)	(0.0056, 0.0172, 0.0346)	(0.0, 0.0039, 0.0166)	(0.0, 0.0044, 0.017)	(0.0005, 0.007, 0.0218)	(0.0, 0.0021, 0.0117)	(0.0028, 0.0156, 0.0386)	(0.0014, 0.0092, 0.0235)	(0.0002, 0.0094, 0.0321)	(0.001, 0.0071, 0.0187)	(0.0049, 0.0169, 0.0365)	(0.0, 0.0031, 0.0178)	(0.0012, 0.0092, 0.0247)	(0.0017, 0.0164, 0.0444)
ENSG00000153339	(0.0027, 0.0103, 0.0217)	(0.0016, 0.0076, 0.018)	(0.0008, 0.0082, 0.0234)	(0.002, 0.0089, 0.0217)	(0.0, 0.0044, 0.0172)	(0.0, 0.0033, 0.0133)	(0.0, 0.0008, 0.0207)	(0.0098, 0.0236, 0.0456)	(0.0022, 0.0112, 0.0277)	(0.0, 0.0, 0.0133)	(0.0, 0.0025, 0.0116)	(0.0005, 0.005, 0.0152)	(0.0, 0.0036, 0.0179)	(0.0, 0.0048, 0.0193)	(0.0, 0.0043, 0.0185)	(0.0, 0.0, 0.016)	(0.0007, 0.006, 0.0156)	(0.0, 0.0031, 0.0112)	(0.0006, 0.0088, 0.0253)	(0.0004, 0.0089, 0.0288)	(0.0, 0.0016, 0.0134)	(0.0008, 0.0082, 0.0239)	(0.0, 0.0029, 0.0144)	(0.0009, 0.0076, 0.0209)	(0.0047, 0.0143, 0.0274)
ENSG00000153363	VG Unavailable	(0.0, 0.0, 0.1008)	(0.0265, 0.1011, 0.2117)	(0.0, 0.0198, 0.0799)	(0.0126, 0.1282, 0.3869)	(0.002, 0.0442, 0.1523)	(0.0, 0.0018, 0.0464)	(0.0029, 0.0425, 0.1294)	(0.0022, 0.0342, 0.109)	(0.0002, 0.0177, 0.0726)	(0.0069, 0.0483, 0.1259)	(0.0139, 0.0667, 0.1643)	(0.0, 0.0091, 0.0625)	(0.0, 0.0032, 0.0532)	(0.0, 0.0012, 0.1256)	(0.0018, 0.0256, 0.0772)	(0.0086, 0.0458, 0.1106)	(0.0001, 0.0161, 0.0589)	(0.0052, 0.0364, 0.1005)	(0.0, 0.0028, 0.0454)	(0.0218, 0.0849, 0.1867)	(0.0003, 0.0206, 0.0739)	(0.0061, 0.0372, 0.0969)	(0.0009, 0.0258, 0.0868)	VG Unavailable
ENSG00000153391	(0.001, 0.0082, 0.0214)	(0.0024, 0.0137, 0.0356)	(0.0101, 0.0461, 0.1093)	(0.0046, 0.0271, 0.0711)	(0.0058, 0.0224, 0.0507)	(0.0015, 0.0153, 0.0422)	(0.0085, 0.0377, 0.0861)	(0.0004, 0.0085, 0.0277)	(0.0001, 0.0056, 0.0202)	(0.0036, 0.0184, 0.0423)	(0.0006, 0.0142, 0.0429)	(0.0031, 0.0138, 0.0331)	(0.0013, 0.0134, 0.0371)	(0.0006, 0.0138, 0.0425)	(0.004, 0.0339, 0.0942)	(0.0, 0.0019, 0.0286)	(0.0002, 0.0087, 0.0299)	(0.0095, 0.0291, 0.0593)	(0.007, 0.0206, 0.0419)	(0.0012, 0.0094, 0.027)	(0.0035, 0.0177, 0.0436)	(0.0, 0.0048, 0.0179)	(0.0, 0.0005, 0.1278)	(0.0, 0.005, 0.0215)	(0.001, 0.0103, 0.029)
ENSG00000153395	(0.007, 0.0128, 0.0214)	(0.0061, 0.0115, 0.0189)	(0.0062, 0.0133, 0.0236)	(0.0065, 0.0128, 0.0213)	(0.0037, 0.0076, 0.0135)	(0.0074, 0.0144, 0.0237)	(0.0077, 0.0162, 0.0275)	(0.0114, 0.0227, 0.0368)	(0.0086, 0.0162, 0.0265)	(0.0114, 0.0225, 0.0366)	(0.0087, 0.0176, 0.0301)	(0.0082, 0.0149, 0.0243)	(0.0111, 0.0202, 0.0326)	(0.015, 0.0281, 0.0454)	(0.0042, 0.0099, 0.0176)	(0.0105, 0.021, 0.0338)	(0.0115, 0.0234, 0.0385)	(0.0041, 0.009, 0.0152)	(0.0071, 0.0135, 0.0221)	(0.007, 0.0132, 0.0221)	(0.0138, 0.0277, 0.0457)	(0.0093, 0.0179, 0.0285)	(0.0121, 0.0238, 0.04)	(0.0155, 0.0294, 0.0485)	(0.0114, 0.0213, 0.0357)
ENSG00000153406	(0.0298, 0.066, 0.1182)	(0.0381, 0.0792, 0.1399)	(0.0006, 0.008, 0.0237)	(0.0092, 0.0296, 0.0662)	(0.0061, 0.0206, 0.0437)	(0.001, 0.0077, 0.0218)	(0.0197, 0.0486, 0.0974)	(0.0402, 0.0846, 0.1524)	(0.0097, 0.0318, 0.0641)	(0.0059, 0.0219, 0.0505)	(0.0083, 0.0359, 0.0757)	(0.0263, 0.0544, 0.0939)	(0.0187, 0.0461, 0.0881)	(0.018, 0.064, 0.1414)	(0.0021, 0.0122, 0.0294)	(0.006, 0.0232, 0.0491)	(0.0551, 0.1152, 0.1931)	(0.0437, 0.1117, 0.1974)	(0.0177, 0.0443, 0.081)	(0.0256, 0.0559, 0.101)	(0.015, 0.0487, 0.1089)	(0.0228, 0.0516, 0.0987)	(0.0112, 0.0366, 0.0799)	(0.0109, 0.0313, 0.0638)	(0.0566, 0.1272, 0.2322)
ENSG00000153443	(0.0002, 0.0036, 0.011)	(0.0017, 0.0073, 0.0166)	(0.0011, 0.0134, 0.0376)	(0.0162, 0.0944, 0.2513)	(0.0, 0.0057, 0.0289)	(0.0, 0.0061, 0.0349)	(0.0, 0.0017, 0.0146)	(0.0, 0.0014, 0.0063)	(0.0, 0.0, 0.0435)	(0.0004, 0.0155, 0.0529)	(0.0, 0.0056, 0.0273)	(0.0002, 0.0029, 0.0086)	(0.0027, 0.0184, 0.0486)	(0.0, 0.0095, 0.0423)	(0.0, 0.0033, 0.0406)	(0.0018, 0.0194, 0.0573)	(0.0, 0.003, 0.0122)	(0.0, 0.0012, 0.0091)	(0.0003, 0.0097, 0.0314)	(0.0029, 0.0156, 0.0447)	(0.0, 0.0044, 0.0221)	(0.0, 0.0031, 0.0164)	(0.0087, 0.0358, 0.085)	(0.0003, 0.0074, 0.0238)	(0.0007, 0.0057, 0.0155)
ENSG00000153485	VG Unavailable	VG Unavailable	VG Unavailable	VG Unavailable	VG Unavailable	VG Unavailable	VG Unavailable	VG Unavailable	VG Unavailable	VG Unavailable	VG Unavailable	VG Unavailable	VG Unavailable	VG Unavailable	VG Unavailable	VG Unavailable	VG Unavailable	(0.0, 0.003, 0.0503)	VG Unavailable	VG Unavailable	VG Unavailable	VG Unavailable	VG Unavailable	VG Unavailable	VG Unavailable
ENSG00000153487	(0.0001, 0.0044, 0.0135)	(0.0003, 0.0054, 0.0171)	(0.0, 0.0, 0.0173)	(0.0001, 0.0049, 0.019)	(0.0023, 0.0217, 0.0628)	(0.0022, 0.0146, 0.0371)	(0.0011, 0.0139, 0.0395)	(0.0, 0.0024, 0.0096)	(0.0, 0.0109, 0.0492)	(0.0, 0.0, 0.0142)	(0.002, 0.0165, 0.0476)	(0.0011, 0.006, 0.0153)	(0.0035, 0.0285, 0.0829)	(0.0, 0.0092, 0.0379)	(0.0002, 0.0057, 0.0221)	(0.0, 0.0006, 0.0309)	(0.0, 0.0026, 0.0109)	(0.0028, 0.0106, 0.0226)	(0.0, 0.0, 0.0192)	(0.0, 0.0007, 0.0283)	(0.0, 0.0027, 0.0176)	(0.0, 0.0021, 0.0132)	(0.0079, 0.0277, 0.0614)	(0.0018, 0.0138, 0.0381)	(0.0, 0.0025, 0.0106)
ENSG00000153495	(0.0073, 0.0519, 0.1387)	(0.0165, 0.0842, 0.2057)	(0.0128, 0.0633, 0.1531)	(0.0, 0.0003, 1.3579)	VG Unavailable	VG Unavailable	(0.0273, 0.0943, 0.2082)	VG Unavailable	(0.0233, 0.0885, 0.1925)	(0.0, 0.0115, 0.0581)	(0.0, 0.0133, 0.0826)	(0.0, 0.0, 0.0395)	VG Unavailable	(0.0061, 0.0415, 0.121)	(0.0, 0.0146, 0.0719)	VG Unavailable	(0.0134, 0.0667, 0.1616)	(0.02, 0.0817, 0.1924)	(0.0048, 0.0755, 0.2261)	VG Unavailable	(0.0237, 0.0893, 0.2015)	(0.0122, 0.0529, 0.1197)	(0.0014, 0.0365, 0.1108)	VG Unavailable	VG Unavailable
ENSG00000153558	(0.0021, 0.0088, 0.0205)	(0.0009, 0.0068, 0.0183)	(0.0, 0.0023, 0.0105)	(0.0001, 0.0034, 0.0118)	(0.0032, 0.0165, 0.0398)	(0.0011, 0.0106, 0.0336)	(0.0, 0.0, 0.0678)	(0.0001, 0.0035, 0.0113)	(0.0002, 0.0045, 0.0153)	(0.0006, 0.0114, 0.0328)	(0.0049, 0.0184, 0.0414)	(0.0072, 0.0243, 0.0548)	(0.0, 0.0, 0.0167)	(0.0, 0.0006, 0.0231)	(0.0011, 0.0077, 0.0205)	(0.0002, 0.0051, 0.0188)	(0.002, 0.0107, 0.0259)	(0.0017, 0.0067, 0.0154)	(0.0001, 0.0047, 0.0157)	(0.0003, 0.0112, 0.0389)	(0.0, 0.0016, 0.0101)	(0.0015, 0.0105, 0.0274)	(0.003, 0.0131, 0.0303)	(0.0035, 0.0167, 0.0378)	(0.0011, 0.0072, 0.0187)
ENSG00000153560	(0.0007, 0.0039, 0.0091)	(0.0001, 0.0019, 0.0062)	(0.0, 0.0007, 0.0036)	(0.0003, 0.0022, 0.0062)	(0.0, 0.0018, 0.0072)	(0.0001, 0.0048, 0.0155)	(0.0, 0.0, 0.0096)	(0.0001, 0.0024, 0.0076)	(0.0, 0.0016, 0.0069)	(0.0, 0.0014, 0.0084)	(0.001, 0.0058, 0.0152)	(0.0016, 0.0097, 0.0247)	(0.0013, 0.0076, 0.0187)	(0.0, 0.0007, 0.0053)	(0.0009, 0.0053, 0.0121)	(0.0017, 0.0068, 0.0153)	(0.0, 0.0014, 0.0059)	(0.0003, 0.0025, 0.0067)	(0.0, 0.0016, 0.0056)	(0.0001, 0.0029, 0.0098)	(0.0001, 0.0025, 0.0078)	(0.0004, 0.003, 0.0086)	(0.0024, 0.0104, 0.0257)	(0.0007, 0.0039, 0.0095)	(0.0008, 0.0046, 0.0119)
ENSG00000153561	(0.0, 0.0016, 0.0066)	(0.0003, 0.0051, 0.0162)	(0.0017, 0.0118, 0.028)	VG Unavailable	(0.0023, 0.0198, 0.0564)	(0.0, 0.0053, 0.0251)	(0.0, 0.0, 0.0028)	(0.0013, 0.0075, 0.0192)	(0.001, 0.0059, 0.0149)	(0.0, 0.0016, 0.0116)	(0.0001, 0.0041, 0.0142)	(0.0, 0.0011, 0.0111)	(0.0, 0.0, 0.0029)	(0.0, 0.0, 0.0077)	VG Unavailable	(0.0, 0.0025, 0.0129)	(0.0004, 0.005, 0.0153)	(0.0032, 0.0169, 0.0434)	(0.001, 0.0094, 0.0273)	VG Unavailable	(0.0, 0.0, 0.0056)	(0.0001, 0.0032, 0.0107)	(0.0, 0.0014, 0.0112)	(0.0004, 0.0057, 0.0164)	(0.0001, 0.0032, 0.0104)
ENSG00000153574	(0.0025, 0.0148, 0.0364)	(0.0315, 0.0814, 0.152)	(0.0, 0.0039, 0.0167)	(0.0, 0.0059, 0.0379)	(0.0, 0.0099, 0.057)	VG Unavailable	(0.0, 0.0073, 0.0327)	(0.0357, 0.1105, 0.2282)	(0.0, 0.0035, 0.018)	(0.0, 0.004, 0.025)	(0.0002, 0.0048, 0.0158)	(0.0596, 0.1488, 0.2819)	(0.0002, 0.0106, 0.0371)	(0.0009, 0.0078, 0.0211)	(0.0076, 0.0512, 0.1357)	(0.0034, 0.0272, 0.072)	(0.0, 0.0003, 0.0516)	(0.0551, 0.1377, 0.2525)	(0.0, 0.0001, 0.072)	(0.0, 0.0054, 0.026)	(0.0006, 0.0085, 0.0267)	(0.0004, 0.0104, 0.0336)	(0.0005, 0.0085, 0.0241)	(0.0002, 0.0092, 0.032)	(0.0149, 0.0405, 0.077)
ENSG00000153721	(0.0055, 0.0407, 0.1055)	(0.0007, 0.02, 0.0633)	VG Unavailable	VG Unavailable	(0.041, 0.1091, 0.2252)	(0.0473, 0.1366, 0.2677)	VG Unavailable	(0.0142, 0.0672, 0.1741)	VG Unavailable	(0.0236, 0.0771, 0.1634)	VG Unavailable	VG Unavailable	(0.0052, 0.0298, 0.0738)	(0.0218, 0.1184, 0.2866)	(0.0443, 0.1579, 0.3407)	(0.0119, 0.0511, 0.1222)	(0.0153, 0.0474, 0.1002)	(0.0057, 0.0258, 0.0622)	(0.0187, 0.0558, 0.1109)	(0.0191, 0.0609, 0.1267)	(0.0007, 0.0192, 0.0622)	(0.0132, 0.0471, 0.1013)	(0.0, 0.0135, 0.0722)	(0.0143, 0.0454, 0.1004)	(0.0025, 0.0248, 0.0697)
ENSG00000153774	(0.0004, 0.0079, 0.0249)	(0.0, 0.0, 0.0157)	(0.0003, 0.0061, 0.0189)	(0.0003, 0.0037, 0.01)	(0.0032, 0.0131, 0.0296)	(0.0, 0.0019, 0.0089)	(0.0006, 0.0125, 0.0396)	(0.0028, 0.0103, 0.0224)	(0.0012, 0.0095, 0.0264)	(0.0, 0.0028, 0.0152)	(0.0, 0.0007, 0.0125)	(0.0, 0.0, 0.0123)	(0.0071, 0.0292, 0.0686)	(0.0006, 0.0104, 0.03)	(0.0018, 0.0083, 0.0202)	(0.0, 0.0002, 0.0357)	(0.0, 0.0026, 0.0114)	(0.0027, 0.0113, 0.0263)	(0.0, 0.0055, 0.023)	VG Unavailable	(0.0007, 0.0066, 0.0186)	(0.0001, 0.0051, 0.0179)	(0.0023, 0.0083, 0.0179)	(0.0009, 0.0098, 0.0275)	(0.0004, 0.0063, 0.0186)
ENSG00000153786	(0.0026, 0.0069, 0.0133)	(0.0026, 0.0074, 0.0145)	(0.0002, 0.0041, 0.0121)	(0.0003, 0.0052, 0.0162)	(0.0043, 0.0141, 0.0295)	(0.0, 0.0006, 0.0076)	(0.0024, 0.0102, 0.0248)	(0.0033, 0.0092, 0.0183)	(0.0016, 0.007, 0.0166)	(0.0015, 0.0069, 0.0157)	(0.0011, 0.0053, 0.0126)	(0.0004, 0.0047, 0.0128)	(0.0008, 0.0036, 0.0086)	(0.0015, 0.0066, 0.0151)	(0.0013, 0.0065, 0.0159)	(0.0009, 0.0045, 0.0109)	(0.0021, 0.0067, 0.0144)	(0.0017, 0.0066, 0.0142)	(0.0, 0.0, 0.0142)	(0.0042, 0.0109, 0.0204)	(0.003, 0.0091, 0.0189)	(0.0001, 0.0025, 0.0074)	(0.0046, 0.0139, 0.0278)	(0.0011, 0.0047, 0.0109)	(0.0022, 0.0078, 0.0173)
ENSG00000153790	(0.002, 0.0131, 0.0371)	(0.0, 0.0, 0.0111)	(0.0019, 0.0187, 0.0474)	(0.0095, 0.0377, 0.0868)	(0.0019, 0.0232, 0.0695)	(0.0044, 0.0231, 0.0582)	(0.0, 0.0, 0.0218)	(0.0064, 0.0286, 0.0673)	(0.0, 0.0104, 0.0477)	(0.0, 0.0, 0.0183)	(0.0, 0.0086, 0.045)	(0.0114, 0.0434, 0.0932)	(0.0188, 0.0596, 0.1252)	(0.0, 0.0037, 0.029)	(0.0, 0.0041, 0.0273)	(0.0, 0.0082, 0.0545)	(0.0039, 0.0173, 0.0403)	(0.0003, 0.007, 0.021)	(0.0036, 0.0264, 0.0774)	(0.0008, 0.0097, 0.0314)	(0.0, 0.0042, 0.022)	(0.001, 0.0138, 0.0444)	(0.0, 0.0102, 0.0386)	(0.0, 0.005, 0.0321)	(0.0076, 0.0388, 0.0968)
ENSG00000153815	(0.0018, 0.0083, 0.0182)	(0.005, 0.0164, 0.0357)	(0.0, 0.0048, 0.0245)	(0.0021, 0.0107, 0.0275)	(0.009, 0.0275, 0.0584)	(0.0015, 0.0107, 0.0276)	(0.0, 0.0, 0.0119)	(0.0013, 0.0084, 0.0221)	(0.0019, 0.0106, 0.0268)	(0.0, 0.0033, 0.0146)	(0.0, 0.001, 0.0125)	(0.0002, 0.005, 0.0161)	(0.0036, 0.016, 0.0396)	(0.0, 0.0033, 0.0159)	(0.0017, 0.0102, 0.0263)	(0.0085, 0.0274, 0.0594)	(0.0026, 0.0101, 0.0226)	(0.0044, 0.0148, 0.0314)	(0.0055, 0.016, 0.0301)	(0.0031, 0.0106, 0.0226)	(0.0, 0.0039, 0.0145)	(0.0008, 0.008, 0.0223)	(0.0014, 0.0086, 0.0217)	(0.0, 0.0031, 0.0141)	(0.0022, 0.0113, 0.0276)
ENSG00000153827	(0.0, 0.0, 0.0196)	(0.0, 0.0, 0.0119)	(0.0002, 0.0033, 0.01)	(0.0004, 0.0038, 0.0115)	(0.0002, 0.0041, 0.0113)	(0.0001, 0.002, 0.0059)	(0.0, 0.0003, 0.0054)	(0.0001, 0.0029, 0.0089)	(0.0, 0.0007, 0.0049)	(0.0012, 0.0055, 0.0133)	(0.0006, 0.0033, 0.0081)	(0.0, 0.0002, 0.0108)	(0.002, 0.0071, 0.016)	(0.0003, 0.003, 0.0089)	(0.0027, 0.0108, 0.0236)	(0.0, 0.0, 0.0057)	(0.0, 0.0022, 0.0077)	(0.0, 0.0, 0.0038)	(0.0001, 0.0021, 0.0066)	(0.0, 0.0004, 0.0078)	(0.0, 0.0008, 0.0046)	(0.0001, 0.0022, 0.0082)	(0.0004, 0.0052, 0.0158)	(0.0, 0.0005, 0.0038)	(0.0, 0.0004, 0.0068)
ENSG00000153879	(0.0, 0.0007, 0.0072)	(0.0065, 0.0218, 0.0467)	(0.0274, 0.0813, 0.1763)	(0.0142, 0.0452, 0.096)	(0.0169, 0.0641, 0.1418)	(0.045, 0.1147, 0.2207)	(0.0005, 0.0066, 0.02)	(0.0072, 0.023, 0.049)	(0.0025, 0.0145, 0.0356)	(0.0157, 0.0479, 0.1014)	(0.0104, 0.0653, 0.1649)	(0.0014, 0.006, 0.0144)	(0.0121, 0.0345, 0.0681)	(0.0041, 0.0219, 0.0559)	(0.0262, 0.0766, 0.1628)	(0.029, 0.0783, 0.1607)	(0.0022, 0.0106, 0.0243)	(0.0019, 0.0092, 0.0242)	(0.0135, 0.0365, 0.0666)	(0.001, 0.0102, 0.0281)	(0.003, 0.0165, 0.0421)	(0.0141, 0.0403, 0.0842)	(0.0236, 0.0815, 0.1794)	(0.0029, 0.0163, 0.0431)	(0.0009, 0.009, 0.0262)
ENSG00000153898	(0.0107, 0.0199, 0.0318)	(0.0101, 0.0185, 0.0305)	(0.0087, 0.0173, 0.0279)	(0.0152, 0.0293, 0.0466)	(0.0117, 0.0232, 0.0396)	(0.0113, 0.0224, 0.0373)	(0.013, 0.0262, 0.0431)	(0.0083, 0.0169, 0.0281)	(0.0086, 0.0167, 0.0273)	(0.0103, 0.022, 0.0363)	(0.0128, 0.026, 0.0465)	(0.0119, 0.024, 0.0402)	(0.0111, 0.0225, 0.0373)	(0.0177, 0.0335, 0.0558)	(0.0122, 0.0241, 0.039)	(0.0051, 0.0111, 0.0196)	(0.0165, 0.031, 0.0518)	(0.0095, 0.0181, 0.0295)	(0.0077, 0.0146, 0.0237)	(0.0105, 0.0223, 0.0371)	(0.0145, 0.0275, 0.0439)	(0.0128, 0.0239, 0.0401)	(0.0154, 0.0288, 0.0467)	(0.0178, 0.0341, 0.0578)	(0.0054, 0.011, 0.0178)
ENSG00000153914	(0.0, 0.0003, 0.0064)	(0.0, 0.0018, 0.0069)	(0.0005, 0.0063, 0.0183)	(0.0, 0.0, 0.0226)	(0.0, 0.0019, 0.0098)	(0.0002, 0.0063, 0.0208)	(0.0003, 0.0075, 0.0232)	(0.0, 0.0012, 0.0052)	(0.0, 0.0, 0.0038)	(0.0, 0.0001, 0.0292)	(0.0, 0.006, 0.0261)	(0.0004, 0.0036, 0.0095)	(0.0, 0.0017, 0.011)	(0.0, 0.0107, 0.0361)	(0.0, 0.0008, 0.0069)	(0.0025, 0.0104, 0.0239)	(0.0005, 0.0036, 0.0093)	(0.0, 0.0013, 0.0051)	(0.0006, 0.0096, 0.0328)	(0.0007, 0.0048, 0.0129)	(0.0, 0.0016, 0.0164)	(0.0, 0.0022, 0.0117)	(0.0, 0.005, 0.0176)	(0.0, 0.0028, 0.0114)	(0.0, 0.0005, 0.0061)
ENSG00000153922	(0.0005, 0.0035, 0.0095)	(0.0, 0.0018, 0.0069)	(0.0008, 0.0076, 0.0207)	(0.0, 0.0, 0.2228)	(0.0, 0.0079, 0.0314)	(0.0, 0.0, 0.1642)	(0.0, 0.002, 0.0084)	(0.0008, 0.0041, 0.0101)	(0.0, 0.0052, 0.0224)	(0.0, 0.0019, 0.0091)	(0.0002, 0.004, 0.014)	(0.0013, 0.0057, 0.0139)	(0.0039, 0.0126, 0.0275)	(0.0001, 0.0042, 0.0151)	(0.0009, 0.0113, 0.0334)	(0.0017, 0.012, 0.0318)	(0.0003, 0.0031, 0.0089)	(0.0034, 0.0122, 0.0275)	(0.0, 0.0032, 0.0141)	(0.0, 0.0056, 0.0213)	(0.0, 0.002, 0.0087)	(0.0022, 0.0092, 0.0227)	(0.0008, 0.0063, 0.0184)	(0.0, 0.0006, 0.0112)	(0.0007, 0.005, 0.0151)
ENSG00000153933	(0.0028, 0.0113, 0.0263)	(0.0074, 0.0194, 0.0375)	(0.0077, 0.024, 0.0477)	(0.0047, 0.0228, 0.0604)	(0.0027, 0.0343, 0.1038)	VG Unavailable	(0.0035, 0.0152, 0.0354)	(0.0087, 0.0261, 0.0512)	(0.0059, 0.0173, 0.038)	(0.0051, 0.0225, 0.0491)	(0.0059, 0.0172, 0.0339)	(0.0129, 0.0348, 0.0709)	(0.0092, 0.024, 0.0502)	(0.0079, 0.0234, 0.0458)	(0.0048, 0.0202, 0.0472)	VG Unavailable	(0.0111, 0.0282, 0.0517)	(0.0039, 0.0123, 0.0251)	(0.0123, 0.0342, 0.0679)	(0.0023, 0.0237, 0.0633)	(0.005, 0.0154, 0.0334)	(0.005, 0.0187, 0.0404)	(0.0071, 0.0232, 0.0467)	(0.0048, 0.0173, 0.0354)	(0.0045, 0.0153, 0.0317)
ENSG00000153936	(0.0074, 0.0169, 0.0298)	(0.001, 0.0057, 0.0133)	(0.0, 0.0022, 0.0105)	(0.0, 0.0043, 0.0161)	(0.0015, 0.0161, 0.0473)	(0.0015, 0.0154, 0.047)	(0.0002, 0.0055, 0.0172)	(0.0041, 0.0119, 0.0242)	(0.0, 0.0041, 0.0169)	(0.0008, 0.0064, 0.0171)	(0.0005, 0.0042, 0.012)	(0.0023, 0.0077, 0.016)	(0.0003, 0.0043, 0.0126)	(0.0, 0.0077, 0.0369)	(0.0, 0.0113, 0.0488)	(0.0, 0.0022, 0.0199)	(0.0068, 0.0157, 0.03)	(0.0019, 0.0071, 0.0156)	(0.0005, 0.0058, 0.0184)	VG Unavailable	(0.0003, 0.0037, 0.0117)	(0.0001, 0.0064, 0.0202)	(0.0024, 0.0214, 0.0564)	(0.0003, 0.0051, 0.0162)	(0.0033, 0.0086, 0.016)
ENSG00000153944	(0.0001, 0.0016, 0.0048)	(0.0, 0.0013, 0.0047)	(0.001, 0.0044, 0.0106)	(0.0, 0.0018, 0.0071)	(0.0003, 0.0028, 0.0081)	(0.0017, 0.0075, 0.0173)	(0.0028, 0.0083, 0.0171)	(0.0022, 0.007, 0.0136)	(0.0002, 0.0024, 0.0061)	(0.0, 0.0003, 0.0058)	(0.0008, 0.0031, 0.0073)	(0.0042, 0.0105, 0.0201)	(0.0014, 0.0054, 0.0128)	(0.0004, 0.0032, 0.0084)	(0.0006, 0.0033, 0.0086)	(0.0025, 0.0069, 0.0144)	(0.0001, 0.0016, 0.0048)	(0.0001, 0.0017, 0.0053)	(0.0, 0.0012, 0.005)	(0.0014, 0.0053, 0.0114)	(0.0009, 0.0046, 0.0105)	(0.0008, 0.0032, 0.0073)	(0.0005, 0.0027, 0.0074)	(0.001, 0.0037, 0.0081)	(0.0005, 0.0025, 0.0066)
ENSG00000153975	(0.0, 0.0017, 0.0115)	(0.0015, 0.0118, 0.0333)	(0.0, 0.0043, 0.0229)	(0.0007, 0.0087, 0.0264)	(0.0021, 0.0182, 0.0537)	(0.0, 0.0, 0.0743)	(0.0003, 0.0114, 0.0401)	(0.007, 0.0286, 0.0673)	(0.0025, 0.0254, 0.0702)	(0.0, 0.0077, 0.0333)	(0.0015, 0.0118, 0.035)	(0.0, 0.0, 0.0058)	(0.0, 0.0021, 0.0261)	(0.0013, 0.0113, 0.0329)	(0.0, 0.0018, 0.0351)	(0.0, 0.0, 0.0574)	(0.0003, 0.008, 0.0282)	(0.0, 0.0015, 0.017)	(0.0, 0.0, 0.1206)	(0.0, 0.0003, 0.0664)	(0.0026, 0.0168, 0.0437)	(0.0, 0.0045, 0.0193)	(0.0004, 0.0077, 0.0247)	(0.006, 0.0313, 0.0809)	(0.0011, 0.0139, 0.0405)
ENSG00000153989	(0.0, 0.0035, 0.0154)	(0.0019, 0.0133, 0.0338)	(0.0028, 0.0136, 0.0366)	(0.0001, 0.0055, 0.0178)	(0.0076, 0.0265, 0.0571)	(0.0008, 0.0078, 0.023)	(0.0, 0.0, 0.026)	(0.0008, 0.0095, 0.0272)	(0.0016, 0.0126, 0.0358)	(0.005, 0.0157, 0.0343)	(0.0139, 0.0454, 0.1045)	(0.0002, 0.004, 0.0147)	(0.0021, 0.0215, 0.065)	(0.0027, 0.0124, 0.0299)	(0.0, 0.0032, 0.019)	(0.0008, 0.0115, 0.0345)	(0.0064, 0.0184, 0.0396)	(0.0005, 0.0075, 0.0226)	(0.0, 0.0043, 0.0183)	(0.0, 0.0035, 0.015)	(0.0019, 0.0085, 0.0211)	(0.0, 0.003, 0.017)	(0.0101, 0.038, 0.0873)	(0.0006, 0.0135, 0.0419)	(0.0004, 0.0087, 0.0275)
ENSG00000154001	(0.0018, 0.0067, 0.0142)	(0.0008, 0.0042, 0.0122)	(0.0002, 0.0043, 0.0137)	(0.0, 0.0012, 0.0082)	(0.0026, 0.0112, 0.0252)	(0.0, 0.0022, 0.0106)	(0.0021, 0.0112, 0.0264)	(0.0013, 0.0059, 0.015)	(0.0, 0.0003, 0.0143)	(0.0022, 0.009, 0.0216)	(0.0, 0.0019, 0.0118)	(0.0021, 0.0072, 0.0149)	(0.0005, 0.0062, 0.018)	(0.0, 0.0027, 0.0149)	(0.0004, 0.0052, 0.014)	(0.0009, 0.0055, 0.0138)	(0.0022, 0.0091, 0.019)	(0.0, 0.0004, 0.0055)	(0.0, 0.0038, 0.0173)	(0.0, 0.0033, 0.0137)	(0.0003, 0.0059, 0.0183)	(0.0, 0.0, 0.011)	(0.001, 0.0157, 0.0493)	(0.0004, 0.0064, 0.0186)	(0.0, 0.0018, 0.0067)
ENSG00000154016	VG Unavailable	(0.1581, 0.8257, 2.0596)	VG Unavailable	VG Unavailable	VG Unavailable	VG Unavailable	VG Unavailable	VG Unavailable	VG Unavailable	VG Unavailable	(0.1385, 0.4106, 0.9342)	VG Unavailable	VG Unavailable	(0.0567, 0.2289, 0.5375)	VG Unavailable	VG Unavailable	VG Unavailable	VG Unavailable	(0.0084, 0.0739, 0.1987)	(0.0026, 0.0435, 0.1378)	(0.026, 0.1407, 0.3584)	VG Unavailable	VG Unavailable	VG Unavailable	VG Unavailable
ENSG00000154025	(0.0008, 0.0074, 0.0208)	(0.001, 0.0094, 0.0256)	(0.0042, 0.0175, 0.0386)	(0.0027, 0.0204, 0.0543)	(0.007, 0.0256, 0.0561)	(0.0058, 0.021, 0.0431)	(0.0053, 0.021, 0.0457)	(0.0042, 0.0133, 0.0279)	(0.018, 0.0555, 0.1116)	(0.0023, 0.0173, 0.0438)	(0.0, 0.0029, 0.0175)	(0.002, 0.0102, 0.0239)	(0.0042, 0.0263, 0.0632)	(0.0015, 0.0123, 0.0336)	(0.0077, 0.0248, 0.0499)	(0.0044, 0.0142, 0.0296)	(0.0, 0.0025, 0.0132)	(0.0051, 0.0168, 0.0351)	(0.001, 0.01, 0.0283)	(0.0, 0.0015, 0.0409)	(0.0004, 0.0068, 0.0196)	(0.0015, 0.0122, 0.0341)	(0.0082, 0.0228, 0.0456)	(0.0002, 0.0084, 0.0303)	(0.0007, 0.0076, 0.0225)
ENSG00000154059	(0.0227, 0.0926, 0.2091)	(0.0149, 0.053, 0.1162)	(0.0125, 0.0659, 0.1691)	(0.006, 0.0299, 0.071)	(0.0026, 0.024, 0.0642)	(0.0, 0.0118, 0.0593)	(0.0044, 0.0415, 0.127)	(0.0005, 0.0191, 0.0699)	(0.0, 0.0145, 0.0686)	(0.0014, 0.0234, 0.0676)	(0.0, 0.0, 0.0153)	(0.0232, 0.0683, 0.1414)	(0.0, 0.0206, 0.0889)	(0.0, 0.0194, 0.088)	(0.0039, 0.0336, 0.0911)	(0.0012, 0.0198, 0.0632)	(0.0026, 0.0425, 0.1329)	(0.0306, 0.09, 0.183)	(0.0033, 0.0394, 0.1155)	(0.001, 0.024, 0.0815)	(0.0, 0.0, 0.0281)	(0.0001, 0.0257, 0.0953)	(0.0043, 0.0286, 0.0722)	(0.0, 0.0, 0.0258)	(0.0239, 0.0768, 0.1573)
ENSG00000154079	(0.0281, 0.0881, 0.1644)	(0.008, 0.0219, 0.0439)	(0.0092, 0.0341, 0.0735)	VG Unavailable	(0.0019, 0.018, 0.0473)	(0.0073, 0.0856, 0.2675)	(0.0347, 0.1083, 0.2276)	(0.028, 0.0705, 0.1316)	(0.0492, 0.1555, 0.3288)	(0.0079, 0.0399, 0.1069)	(0.025, 0.1225, 0.2757)	(0.0, 0.003, 0.0124)	(0.0425, 0.1429, 0.3196)	(0.0231, 0.0864, 0.1891)	(0.0001, 0.007, 0.0237)	VG Unavailable	(0.0042, 0.0154, 0.0322)	(0.0048, 0.016, 0.0329)	(0.0207, 0.0568, 0.1172)	(0.0008, 0.0089, 0.0276)	(0.0047, 0.0292, 0.0721)	(0.0332, 0.1382, 0.3203)	VG Unavailable	(0.0367, 0.1006, 0.1948)	(0.0148, 0.0388, 0.0741)
ENSG00000154099	VG Unavailable	VG Unavailable	VG Unavailable	VG Unavailable	VG Unavailable	VG Unavailable	VG Unavailable	VG Unavailable	VG Unavailable	VG Unavailable	VG Unavailable	VG Unavailable	VG Unavailable	VG Unavailable	VG Unavailable	VG Unavailable	VG Unavailable	VG Unavailable	VG Unavailable	VG Unavailable	(0.0136, 0.0888, 0.2417)	VG Unavailable	VG Unavailable	VG Unavailable	VG Unavailable
ENSG00000154102	(0.0155, 0.058, 0.1285)	(0.0215, 0.0679, 0.1442)	VG Unavailable	(0.0138, 0.0709, 0.1758)	(0.0047, 0.045, 0.1371)	(0.0, 0.0, 0.1135)	(0.0064, 0.0329, 0.0855)	(0.0068, 0.028, 0.0641)	(0.0004, 0.016, 0.0584)	(0.0, 0.0242, 0.1048)	(0.0, 0.0172, 0.0763)	(0.0174, 0.0566, 0.1189)	(0.02, 0.0671, 0.1437)	(0.0047, 0.036, 0.0965)	(0.0183, 0.1187, 0.2925)	(0.0, 0.0103, 0.0476)	(0.0156, 0.0512, 0.1082)	(0.0227, 0.0779, 0.1671)	(0.023, 0.0935, 0.2164)	(0.0026, 0.0485, 0.1521)	(0.0013, 0.0249, 0.0768)	(0.0, 0.0058, 0.0342)	(0.0, 0.0085, 0.045)	(0.0, 0.0, 0.0638)	(0.0, 0.0, 0.142)
ENSG00000154114	(0.0063, 0.0281, 0.0644)	(0.0057, 0.048, 0.1344)	(0.0, 0.0018, 0.0412)	(0.0, 0.0, 0.0211)	(0.0, 0.0, 0.0249)	(0.0002, 0.0175, 0.0658)	(0.0, 0.0, 0.0845)	(0.0012, 0.0186, 0.0541)	(0.0, 0.0, 0.0228)	(0.0, 0.0, 0.0225)	(0.0017, 0.0263, 0.0773)	(0.0, 0.0018, 0.0464)	(0.0029, 0.0336, 0.1021)	VG Unavailable	(0.0, 0.0042, 0.0684)	(0.0003, 0.0115, 0.0405)	(0.0001, 0.0114, 0.0374)	(0.0002, 0.0115, 0.0387)	(0.0, 0.0, 0.1078)	(0.0, 0.0, 0.1809)	(0.0, 0.0143, 0.058)	(0.0, 0.0131, 0.0662)	(0.0002, 0.0354, 0.1296)	(0.0, 0.0016, 0.1)	(0.0, 0.0144, 0.0688)
ENSG00000154122	(0.0054, 0.0164, 0.0329)	(0.0187, 0.0431, 0.0813)	(0.0179, 0.0572, 0.118)	(0.0201, 0.0708, 0.145)	(0.0403, 0.1109, 0.2297)	(0.0192, 0.0524, 0.1069)	(0.0177, 0.0449, 0.0892)	(0.0248, 0.0608, 0.1061)	(0.0059, 0.0247, 0.0564)	(0.0049, 0.0177, 0.0415)	(0.0058, 0.0236, 0.0514)	(0.0102, 0.0249, 0.0476)	(0.0194, 0.0534, 0.1083)	(0.0196, 0.077, 0.1653)	(0.0174, 0.0572, 0.1199)	(0.0147, 0.0615, 0.1344)	(0.0007, 0.0084, 0.0245)	(0.0125, 0.0348, 0.0702)	(0.0214, 0.0583, 0.11)	(0.031, 0.0733, 0.1382)	(0.0106, 0.037, 0.0784)	(0.0284, 0.0734, 0.1376)	(0.0483, 0.1156, 0.211)	(0.0187, 0.0545, 0.11)	(0.0252, 0.066, 0.1298)
ENSG00000154124	(0.0007, 0.0042, 0.0105)	(0.0002, 0.0031, 0.0095)	(0.0021, 0.013, 0.0365)	(0.0002, 0.0052, 0.0176)	(0.0, 0.0031, 0.021)	(0.0006, 0.007, 0.0228)	(0.0, 0.0002, 0.0503)	(0.0005, 0.0037, 0.0102)	(0.0, 0.0026, 0.0136)	(0.0, 0.002, 0.0098)	VG Unavailable	(0.0007, 0.0036, 0.0088)	(0.0021, 0.0195, 0.0533)	(0.0008, 0.0076, 0.023)	(0.0, 0.0013, 0.0084)	(0.0, 0.008, 0.0305)	(0.0, 0.0028, 0.0103)	(0.0013, 0.0062, 0.015)	(0.0008, 0.0082, 0.0233)	(0.0012, 0.0104, 0.0279)	(0.0004, 0.0054, 0.015)	(0.0002, 0.0044, 0.0138)	(0.002, 0.0126, 0.0335)	(0.0, 0.0, 0.0368)	(0.0, 0.0013, 0.0052)
ENSG00000154144	(0.0057, 0.0161, 0.0306)	(0.0018, 0.0091, 0.0232)	(0.002, 0.0114, 0.0293)	(0.0001, 0.0048, 0.0167)	(0.003, 0.0105, 0.0225)	(0.0002, 0.0058, 0.0185)	(0.0069, 0.0254, 0.0534)	(0.0009, 0.0056, 0.0162)	(0.0, 0.0112, 0.0469)	(0.0012, 0.0157, 0.05)	(0.0036, 0.015, 0.0355)	(0.0028, 0.009, 0.019)	(0.0069, 0.0299, 0.0711)	(0.0004, 0.0069, 0.0215)	(0.0041, 0.0148, 0.0319)	(0.0, 0.003, 0.0121)	(0.0009, 0.0072, 0.0179)	(0.0006, 0.0048, 0.0124)	(0.0, 0.0048, 0.0172)	(0.0, 0.008, 0.03)	(0.0005, 0.0109, 0.032)	(0.0013, 0.0113, 0.0312)	(0.001, 0.0123, 0.0359)	(0.0012, 0.0121, 0.0371)	(0.0095, 0.0246, 0.0473)
ENSG00000154153	(0.0038, 0.0663, 0.2122)	(0.051, 0.1821, 0.3812)	VG Unavailable	VG Unavailable	VG Unavailable	VG Unavailable	VG Unavailable	VG Unavailable	VG Unavailable	(0.0336, 0.1528, 0.3642)	(0.0141, 0.0759, 0.1913)	VG Unavailable	VG Unavailable	VG Unavailable	VG Unavailable	VG Unavailable	VG Unavailable	VG Unavailable	(0.0026, 0.0404, 0.1202)	(0.0199, 0.0881, 0.2319)	(0.0454, 0.1424, 0.2946)	(0.0534, 0.1975, 0.4876)	VG Unavailable	VG Unavailable	VG Unavailable
ENSG00000154165	(0.0036, 0.0142, 0.0311)	(0.0008, 0.0044, 0.0112)	(0.0004, 0.0031, 0.0084)	(0.0009, 0.0054, 0.0144)	(0.0024, 0.0082, 0.018)	(0.0, 0.0009, 0.0058)	VG Unavailable	VG Unavailable	(0.0007, 0.0047, 0.012)	(0.0007, 0.0057, 0.0143)	(0.0026, 0.0096, 0.0199)	(0.0015, 0.0081, 0.0207)	VG Unavailable	(0.0024, 0.0086, 0.0189)	(0.0017, 0.0062, 0.0142)	(0.0002, 0.0024, 0.0068)	VG Unavailable	(0.0026, 0.0094, 0.0204)	(0.0002, 0.0027, 0.008)	(0.0028, 0.0092, 0.0197)	(0.0025, 0.0104, 0.0232)	(0.0044, 0.0137, 0.0281)	(0.0038, 0.0134, 0.0289)	(0.0009, 0.0069, 0.0188)	(0.0064, 0.0187, 0.0364)
ENSG00000154174	(0.0, 0.0006, 0.0051)	(0.002, 0.0062, 0.013)	(0.0013, 0.0056, 0.0133)	(0.0009, 0.0048, 0.0118)	(0.0, 0.001, 0.0039)	(0.0, 0.0018, 0.007)	(0.0, 0.0, 0.0139)	(0.0007, 0.0046, 0.0126)	(0.0, 0.0001, 0.0124)	(0.0, 0.0016, 0.0069)	(0.0008, 0.0059, 0.0156)	(0.0, 0.0014, 0.0058)	(0.0016, 0.006, 0.0137)	(0.0025, 0.0077, 0.0169)	(0.0019, 0.0071, 0.0155)	(0.0, 0.001, 0.0045)	(0.0003, 0.0025, 0.0075)	(0.0004, 0.004, 0.0103)	(0.0, 0.0, 0.0036)	(0.0004, 0.0034, 0.0096)	(0.0019, 0.0075, 0.0169)	(0.0, 0.0016, 0.0054)	(0.0003, 0.0032, 0.0091)	(0.0001, 0.0023, 0.0069)	(0.0011, 0.005, 0.0116)
ENSG00000154217	(0.001, 0.0067, 0.017)	(0.0036, 0.021, 0.0538)	(0.0136, 0.0374, 0.0708)	(0.0125, 0.037, 0.0752)	(0.0061, 0.0205, 0.0438)	(0.0103, 0.0284, 0.0565)	(0.0088, 0.0222, 0.0409)	(0.0226, 0.0563, 0.1075)	(0.0044, 0.0184, 0.0437)	(0.0123, 0.0361, 0.0765)	VG Unavailable	(0.0672, 0.1674, 0.3271)	(0.0172, 0.0531, 0.1133)	(0.0278, 0.0753, 0.1469)	(0.0012, 0.0228, 0.0695)	(0.0064, 0.0226, 0.0482)	(0.0062, 0.0269, 0.0667)	(0.026, 0.0665, 0.1263)	(0.0411, 0.0951, 0.1822)	(0.0085, 0.0278, 0.0547)	(0.0063, 0.0271, 0.0642)	(0.0085, 0.0288, 0.0624)	(0.0018, 0.0127, 0.0367)	(0.0134, 0.0528, 0.1193)	(0.0405, 0.1055, 0.204)
ENSG00000154222	(0.0024, 0.0156, 0.0405)	(0.0004, 0.0163, 0.0539)	(0.0, 0.0, 0.025)	VG Unavailable	VG Unavailable	VG Unavailable	VG Unavailable	(0.0032, 0.0169, 0.041)	(0.0059, 0.0611, 0.1784)	VG Unavailable	(0.0, 0.0, 0.0413)	(0.0024, 0.0119, 0.0289)	VG Unavailable	(0.0, 0.0137, 0.0565)	VG Unavailable	VG Unavailable	(0.0063, 0.0224, 0.0468)	(0.0061, 0.026, 0.0599)	(0.0014, 0.0342, 0.1081)	(0.0, 0.0236, 0.0954)	(0.0, 0.0132, 0.0587)	(0.0026, 0.0333, 0.1044)	(0.0, 0.0146, 0.0759)	VG Unavailable	(0.0028, 0.0139, 0.0334)
ENSG00000154229	(0.0581, 0.1473, 0.2874)	VG Unavailable	VG Unavailable	VG Unavailable	VG Unavailable	VG Unavailable	VG Unavailable	VG Unavailable	VG Unavailable	VG Unavailable	VG Unavailable	(0.1163, 0.3257, 0.6239)	VG Unavailable	VG Unavailable	VG Unavailable	VG Unavailable	(0.1012, 0.2612, 0.5048)	(0.0342, 0.1332, 0.2823)	VG Unavailable	VG Unavailable	VG Unavailable	VG Unavailable	VG Unavailable	VG Unavailable	(0.095, 0.253, 0.4924)
ENSG00000154237	(0.0057, 0.0128, 0.023)	(0.0026, 0.007, 0.0133)	(0.0021, 0.0074, 0.0163)	(0.0038, 0.0088, 0.0159)	(0.0012, 0.0051, 0.0118)	(0.0011, 0.0047, 0.0113)	(0.003, 0.009, 0.0174)	(0.0079, 0.0164, 0.0274)	(0.0105, 0.0236, 0.0411)	(0.0014, 0.0048, 0.0102)	(0.0052, 0.0124, 0.0234)	(0.0061, 0.0125, 0.0216)	(0.0041, 0.0099, 0.0183)	(0.0033, 0.0079, 0.0155)	(0.0065, 0.0154, 0.0274)	(0.002, 0.0066, 0.0139)	(0.0018, 0.005, 0.0099)	(0.0031, 0.0074, 0.0129)	(0.0024, 0.0078, 0.0161)	(0.0016, 0.0061, 0.0147)	(0.003, 0.0087, 0.0168)	(0.0058, 0.0128, 0.0224)	(0.0056, 0.0146, 0.0282)	(0.0017, 0.0058, 0.0126)	(0.0055, 0.0112, 0.0193)
ENSG00000154262	(0.0304, 0.1065, 0.2377)	(0.0029, 0.0178, 0.0456)	VG Unavailable	(0.0057, 0.0558, 0.1561)	(0.0, 0.0, 0.0159)	(0.0, 0.0215, 0.1176)	VG Unavailable	(0.0329, 0.0936, 0.1833)	(0.0121, 0.065, 0.1766)	VG Unavailable	VG Unavailable	(0.0076, 0.0629, 0.1888)	(0.0072, 0.0661, 0.1939)	(0.0, 0.0036, 0.0689)	VG Unavailable	VG Unavailable	(0.0076, 0.0314, 0.0737)	(0.0041, 0.0273, 0.0716)	(0.0, 0.0071, 0.0387)	(0.0, 0.0026, 0.0633)	(0.0028, 0.0302, 0.0865)	(0.0, 0.0043, 0.0385)	(0.0118, 0.0753, 0.2065)	(0.0, 0.0165, 0.0598)	(0.005, 0.0257, 0.0656)
ENSG00000154263	(0.01, 0.0554, 0.1341)	(0.0008, 0.0159, 0.0514)	(0.0, 0.0231, 0.0984)	(0.0, 0.0019, 0.0897)	(0.0016, 0.0204, 0.0661)	(0.013, 0.0517, 0.1113)	VG Unavailable	(0.0073, 0.0358, 0.0883)	(0.0006, 0.0211, 0.0668)	(0.012, 0.0743, 0.2009)	(0.0009, 0.0312, 0.0991)	(0.0035, 0.0394, 0.1211)	VG Unavailable	(0.0145, 0.066, 0.1467)	(0.0201, 0.0659, 0.1491)	(0.0064, 0.0609, 0.1704)	(0.0533, 0.1359, 0.2565)	(0.0186, 0.0603, 0.1316)	(0.015, 0.0623, 0.1475)	(0.0033, 0.0263, 0.0726)	(0.0036, 0.0266, 0.0732)	(0.0114, 0.0668, 0.1815)	(0.0003, 0.0537, 0.1707)	(0.0114, 0.0672, 0.1785)	(0.0021, 0.0355, 0.1012)
ENSG00000154265	(0.0022, 0.0085, 0.0185)	(0.0032, 0.0085, 0.0169)	(0.002, 0.0082, 0.0201)	(0.0, 0.0005, 0.0104)	(0.0005, 0.0052, 0.0142)	(0.0, 0.0, 0.0032)	(0.003, 0.01, 0.0204)	(0.0039, 0.0101, 0.0195)	(0.0002, 0.0034, 0.0096)	(0.0, 0.0018, 0.0067)	(0.0, 0.0027, 0.0092)	(0.0051, 0.0124, 0.0235)	(0.0, 0.0002, 0.0071)	(0.0, 0.0001, 0.0165)	(0.0002, 0.0031, 0.0097)	(0.0008, 0.0094, 0.0261)	(0.006, 0.0153, 0.0292)	(0.0024, 0.007, 0.0148)	(0.0, 0.0015, 0.0067)	(0.0, 0.0016, 0.0072)	(0.0, 0.0014, 0.0056)	(0.001, 0.0049, 0.0115)	(0.0, 0.0002, 0.0159)	(0.0003, 0.0031, 0.009)	(0.0076, 0.0201, 0.037)
ENSG00000154274	VG Unavailable	VG Unavailable	VG Unavailable	VG Unavailable	VG Unavailable	VG Unavailable	VG Unavailable	VG Unavailable	VG Unavailable	VG Unavailable	VG Unavailable	VG Unavailable	VG Unavailable	VG Unavailable	VG Unavailable	VG Unavailable	VG Unavailable	VG Unavailable	(0.0229, 0.0946, 0.2321)	VG Unavailable	VG Unavailable	VG Unavailable	VG Unavailable	VG Unavailable	VG Unavailable
ENSG00000154277	VG Unavailable	VG Unavailable	(0.0605, 0.2255, 0.4716)	(0.0615, 0.1737, 0.3505)	(0.0807, 0.2443, 0.517)	(0.058, 0.1807, 0.3586)	(0.1115, 0.3264, 0.6539)	(0.3248, 0.8939, 1.7936)	VG Unavailable	VG Unavailable	(0.0568, 0.1819, 0.3882)	(0.1646, 0.4982, 0.9736)	(0.1027, 0.2635, 0.5071)	(0.1221, 0.4134, 0.9759)	(0.0553, 0.1375, 0.254)	(0.0098, 0.04, 0.0931)	VG Unavailable	VG Unavailable	(0.0692, 0.1967, 0.4388)	(0.0288, 0.0896, 0.1671)	VG Unavailable	(0.2643, 0.7013, 1.3366)	(0.1012, 0.2647, 0.5404)	(0.1598, 0.5383, 1.1244)	(0.132, 0.4571, 0.9878)
ENSG00000154305	(0.0003, 0.0043, 0.0127)	(0.0016, 0.0094, 0.0259)	(0.0027, 0.0122, 0.0281)	(0.0014, 0.0074, 0.0194)	(0.0026, 0.0119, 0.0256)	(0.0048, 0.0173, 0.0365)	(0.0056, 0.0176, 0.0376)	(0.0, 0.0, 0.064)	(0.0, 0.0017, 0.0141)	(0.0004, 0.0057, 0.0168)	(0.0027, 0.011, 0.0253)	(0.0012, 0.0059, 0.0136)	(0.0031, 0.0117, 0.0271)	(0.0, 0.0032, 0.0164)	(0.0, 0.003, 0.0151)	(0.001, 0.0072, 0.0182)	(0.0, 0.0017, 0.0073)	(0.0012, 0.0084, 0.0217)	(0.0011, 0.0072, 0.0195)	(0.0, 0.0, 0.0079)	(0.0, 0.0004, 0.0146)	(0.0, 0.0004, 0.0098)	(0.0071, 0.0167, 0.0306)	(0.0002, 0.0035, 0.0109)	(0.0011, 0.0093, 0.0237)
ENSG00000154310	(0.0018, 0.0057, 0.0122)	(0.004, 0.0112, 0.0217)	(0.0014, 0.0059, 0.0144)	(0.0032, 0.0123, 0.028)	(0.011, 0.0324, 0.0663)	(0.0021, 0.0082, 0.0193)	(0.002, 0.008, 0.0184)	(0.0013, 0.0067, 0.0164)	(0.0042, 0.013, 0.0269)	(0.005, 0.0155, 0.0314)	(0.0073, 0.0185, 0.0356)	(0.0083, 0.0195, 0.0347)	(0.0031, 0.0092, 0.0188)	(0.0064, 0.0171, 0.0327)	(0.0016, 0.0108, 0.0295)	(0.0014, 0.0076, 0.0185)	(0.0024, 0.0072, 0.0156)	(0.0082, 0.022, 0.0418)	(0.003, 0.0108, 0.0239)	(0.0037, 0.0125, 0.0294)	(0.0046, 0.0126, 0.0255)	(0.0, 0.0012, 0.0101)	(0.0025, 0.0108, 0.025)	(0.0038, 0.0111, 0.0237)	(0.0052, 0.0149, 0.029)
ENSG00000154319	(0.1129, 0.2383, 0.4129)	(0.157, 0.3361, 0.598)	(0.1719, 0.3944, 0.7195)	(0.1708, 0.4497, 0.8957)	(0.14, 0.4242, 0.9023)	(0.1292, 0.315, 0.5544)	(0.1299, 0.2576, 0.4318)	(0.0833, 0.2004, 0.3834)	(0.1188, 0.2779, 0.4777)	(0.1336, 0.3221, 0.6413)	(0.1727, 0.4188, 0.7787)	(0.0388, 0.095, 0.1753)	(0.0775, 0.1743, 0.3109)	(0.1625, 0.3366, 0.5838)	(0.1319, 0.3225, 0.6215)	(0.1499, 0.4851, 1.0201)	(0.0827, 0.2079, 0.376)	(0.1181, 0.249, 0.4341)	(0.1709, 0.575, 1.1496)	(0.121, 0.3412, 0.7124)	(0.1388, 0.3033, 0.5634)	(0.2197, 0.4708, 0.8507)	(0.1414, 0.3402, 0.6594)	(0.1328, 0.2966, 0.5467)	(0.1862, 0.394, 0.6902)
ENSG00000154328	(0.0018, 0.0095, 0.025)	(0.0004, 0.0063, 0.0197)	(0.0026, 0.0156, 0.0425)	(0.0009, 0.0097, 0.0299)	(0.0007, 0.0128, 0.0402)	(0.0091, 0.0319, 0.0665)	(0.0008, 0.0082, 0.0229)	(0.0044, 0.0153, 0.0359)	(0.0003, 0.0057, 0.0202)	(0.0086, 0.0324, 0.0771)	(0.0038, 0.0216, 0.0539)	(0.0049, 0.0196, 0.048)	(0.0025, 0.0141, 0.0352)	(0.0002, 0.008, 0.0266)	(0.0024, 0.0152, 0.0376)	(0.0003, 0.0064, 0.0199)	(0.0025, 0.0132, 0.0329)	(0.004, 0.0127, 0.0277)	(0.0058, 0.0283, 0.0648)	(0.0032, 0.022, 0.0582)	(0.0059, 0.0264, 0.0658)	(0.0096, 0.033, 0.0691)	(0.0005, 0.0129, 0.0396)	(0.0038, 0.0198, 0.05)	(0.0091, 0.0281, 0.057)
ENSG00000154358	(0.0488, 0.1836, 0.3836)	(0.0528, 0.1603, 0.3362)	(0.0463, 0.1536, 0.3267)	(0.0197, 0.0722, 0.1649)	(0.0761, 0.2018, 0.3965)	(0.062, 0.1822, 0.3761)	(0.0087, 0.0753, 0.2202)	VG Unavailable	(0.096, 0.243, 0.4718)	VG Unavailable	(0.0038, 0.0309, 0.0943)	(0.0796, 0.237, 0.4902)	(0.0656, 0.1831, 0.3641)	(0.0689, 0.2323, 0.5089)	(0.0287, 0.0898, 0.1898)	(0.0239, 0.0944, 0.209)	(0.0699, 0.1691, 0.3137)	(0.0913, 0.2572, 0.5268)	(0.0311, 0.0862, 0.1687)	(0.0274, 0.1129, 0.2548)	(0.0739, 0.2007, 0.4033)	(0.0352, 0.0995, 0.1882)	(0.0026, 0.0262, 0.0765)	(0.0375, 0.1266, 0.2704)	(0.0481, 0.1594, 0.3435)
ENSG00000154359	(0.0009, 0.0067, 0.018)	(0.0, 0.0022, 0.0097)	(0.0003, 0.0068, 0.0208)	(0.0, 0.0017, 0.0119)	(0.0, 0.001, 0.0104)	(0.0004, 0.0107, 0.0337)	(0.0, 0.0027, 0.0138)	(0.0016, 0.0063, 0.0137)	(0.0, 0.003, 0.013)	(0.0, 0.0, 0.0215)	(0.0003, 0.0043, 0.0138)	(0.006, 0.0166, 0.034)	(0.0012, 0.0124, 0.0343)	(0.0016, 0.0104, 0.0268)	(0.0, 0.0011, 0.0107)	(0.0001, 0.0066, 0.0252)	(0.0014, 0.0061, 0.0141)	(0.0003, 0.0029, 0.0085)	(0.0077, 0.0304, 0.0692)	(0.007, 0.0389, 0.0926)	(0.0, 0.0021, 0.0117)	(0.0011, 0.0129, 0.0378)	(0.0, 0.0008, 0.0126)	(0.0001, 0.0096, 0.0332)	(0.0023, 0.0102, 0.022)
ENSG00000154370	(0.0, 0.0008, 0.0118)	(0.0, 0.0031, 0.0162)	(0.0, 0.0053, 0.026)	(0.0053, 0.0222, 0.0519)	(0.0019, 0.0138, 0.0376)	(0.0047, 0.0249, 0.0587)	(0.0, 0.0016, 0.0193)	(0.0009, 0.0081, 0.0222)	VG Unavailable	VG Unavailable	(0.0002, 0.0169, 0.0596)	(0.0004, 0.0036, 0.01)	VG Unavailable	(0.0, 0.0071, 0.0251)	(0.0, 0.0048, 0.019)	(0.0018, 0.0114, 0.0282)	(0.0001, 0.0038, 0.0144)	(0.0, 0.0017, 0.0102)	(0.0003, 0.0053, 0.0161)	(0.0017, 0.0391, 0.128)	VG Unavailable	(0.0, 0.0117, 0.0801)	(0.0005, 0.0172, 0.0596)	(0.0, 0.0056, 0.0356)	(0.0, 0.0036, 0.016)
ENSG00000154429	(0.0037, 0.0136, 0.0279)	(0.0065, 0.0224, 0.0473)	(0.0004, 0.0146, 0.0477)	(0.0073, 0.0339, 0.0813)	(0.0062, 0.0238, 0.0531)	(0.003, 0.0187, 0.0424)	(0.0, 0.0061, 0.0296)	(0.0096, 0.027, 0.0601)	(0.0027, 0.0151, 0.0364)	(0.0038, 0.0192, 0.0449)	(0.0009, 0.0081, 0.0225)	(0.0162, 0.0421, 0.0823)	(0.0262, 0.0739, 0.1448)	(0.0049, 0.0265, 0.0631)	(0.0032, 0.0162, 0.0392)	(0.0011, 0.0122, 0.0358)	(0.0074, 0.0251, 0.0557)	(0.0107, 0.0296, 0.0573)	(0.0087, 0.0259, 0.0512)	(0.0048, 0.0233, 0.0548)	(0.0044, 0.0187, 0.0449)	(0.0017, 0.0103, 0.0263)	(0.0023, 0.0157, 0.0403)	(0.0078, 0.0261, 0.0534)	(0.0089, 0.0226, 0.0429)
ENSG00000154447	(0.0, 0.0018, 0.0145)	(0.0004, 0.0078, 0.0216)	(0.0, 0.0057, 0.0195)	(0.0, 0.0, 0.0186)	(0.0007, 0.0094, 0.0283)	(0.0062, 0.0315, 0.0811)	(0.0004, 0.0078, 0.0257)	(0.002, 0.0123, 0.0288)	(0.0024, 0.0169, 0.0422)	(0.0039, 0.0189, 0.044)	(0.0031, 0.0203, 0.051)	(0.0017, 0.0115, 0.028)	(0.0057, 0.0232, 0.0533)	(0.0062, 0.0197, 0.0428)	(0.0021, 0.0177, 0.0469)	(0.0, 0.0077, 0.0312)	(0.0112, 0.0262, 0.0489)	(0.0073, 0.0213, 0.0433)	(0.0, 0.0, 0.0099)	(0.0, 0.0035, 0.0179)	(0.0, 0.0068, 0.0288)	(0.0, 0.002, 0.0183)	(0.0012, 0.0116, 0.0321)	(0.0007, 0.0086, 0.0254)	(0.0006, 0.0058, 0.0171)
ENSG00000154451	(0.0004, 0.0185, 0.0651)	VG Unavailable	VG Unavailable	VG Unavailable	(0.0365, 0.1185, 0.2667)	(0.0, 0.0144, 0.0617)	(0.0, 0.0023, 0.0296)	(0.0423, 0.17, 0.4055)	VG Unavailable	VG Unavailable	(0.0, 0.0097, 0.0524)	(0.0057, 0.045, 0.1239)	VG Unavailable	VG Unavailable	VG Unavailable	(0.0058, 0.0637, 0.1959)	(0.091, 0.308, 0.668)	(0.0063, 0.0471, 0.1375)	(0.0012, 0.0434, 0.1472)	VG Unavailable	VG Unavailable	(0.0197, 0.1344, 0.3664)	(0.0013, 0.0294, 0.0996)	(0.0, 0.0074, 0.0476)	VG Unavailable
ENSG00000154473	(0.0024, 0.009, 0.0207)	(0.0051, 0.0154, 0.0316)	(0.0018, 0.008, 0.0195)	(0.0015, 0.0046, 0.0092)	(0.0025, 0.0079, 0.0159)	(0.002, 0.006, 0.0114)	(0.0034, 0.0111, 0.0232)	(0.0023, 0.0099, 0.024)	(0.0003, 0.0032, 0.009)	(0.0011, 0.0111, 0.0304)	(0.0014, 0.0063, 0.0147)	(0.0032, 0.0085, 0.0158)	(0.0007, 0.0201, 0.0671)	(0.0014, 0.0088, 0.0235)	(0.0066, 0.0222, 0.0484)	(0.0027, 0.0077, 0.0151)	(0.0034, 0.0129, 0.0268)	(0.003, 0.007, 0.0132)	(0.0025, 0.0091, 0.0211)	(0.0013, 0.0053, 0.0115)	(0.0007, 0.0045, 0.0115)	(0.0013, 0.0077, 0.0204)	(0.0005, 0.0028, 0.0071)	(0.0005, 0.0034, 0.0088)	(0.0036, 0.0111, 0.0232)
ENSG00000154511	(0.0056, 0.0135, 0.0267)	(0.0048, 0.0121, 0.0231)	(0.0, 0.0016, 0.022)	VG Unavailable	VG Unavailable	(0.0087, 0.0472, 0.128)	(0.0001, 0.0019, 0.006)	(0.0045, 0.0119, 0.0228)	(0.0, 0.0011, 0.0151)	(0.0, 0.0, 0.2867)	(0.0, 0.0023, 0.032)	(0.0016, 0.0045, 0.0093)	(0.0, 0.002, 0.0107)	(0.0005, 0.0024, 0.0061)	(0.0, 0.0, 0.0338)	(0.0048, 0.0647, 0.2081)	(0.0062, 0.0133, 0.0221)	(0.005, 0.0109, 0.0192)	(0.0, 0.003, 0.0127)	(0.0, 0.0038, 0.0161)	(0.0002, 0.0017, 0.0049)	(0.0003, 0.0055, 0.0168)	(0.0, 0.0038, 0.0147)	(0.001, 0.0072, 0.0186)	(0.0004, 0.0025, 0.0059)
ENSG00000154518	(0.0101, 0.0245, 0.0473)	(0.0061, 0.0181, 0.0357)	(0.0013, 0.0076, 0.019)	(0.0059, 0.0245, 0.061)	(0.0083, 0.0349, 0.0817)	(0.0062, 0.0186, 0.0393)	(0.0016, 0.0063, 0.014)	(0.006, 0.0154, 0.0296)	(0.0038, 0.0165, 0.0378)	(0.0086, 0.0256, 0.0529)	(0.001, 0.0087, 0.0267)	(0.0025, 0.009, 0.0194)	(0.0015, 0.0066, 0.0145)	VG Unavailable	(0.0076, 0.0281, 0.0634)	(0.0097, 0.0273, 0.0561)	(0.0058, 0.0156, 0.0306)	(0.0117, 0.0256, 0.0454)	(0.001, 0.0046, 0.0108)	(0.0013, 0.0061, 0.0146)	(0.0068, 0.0291, 0.067)	(0.0087, 0.0229, 0.0416)	(0.0103, 0.0366, 0.0828)	(0.0019, 0.0106, 0.0264)	(0.0203, 0.0397, 0.0682)
ENSG00000154556	(0.0049, 0.0451, 0.1272)	(0.0323, 0.1125, 0.2365)	VG Unavailable	VG Unavailable	(0.0065, 0.059, 0.164)	VG Unavailable	VG Unavailable	VG Unavailable	VG Unavailable	VG Unavailable	(0.0, 0.0139, 0.0695)	VG Unavailable	VG Unavailable	VG Unavailable	VG Unavailable	(0.0471, 0.1613, 0.3536)	(0.0849, 0.205, 0.3968)	VG Unavailable	VG Unavailable	(0.0, 0.0196, 0.0906)	VG Unavailable	(0.0381, 0.1585, 0.3377)	VG Unavailable	(0.0432, 0.1423, 0.3031)	VG Unavailable
ENSG00000154582	(0.0061, 0.025, 0.059)	(0.0039, 0.0229, 0.0598)	(0.0, 0.0017, 0.0443)	(0.0162, 0.058, 0.1248)	(0.0001, 0.0166, 0.058)	(0.0002, 0.0128, 0.0503)	(0.0001, 0.0124, 0.0433)	(0.0196, 0.0608, 0.1289)	(0.0079, 0.0358, 0.0868)	(0.0, 0.0011, 0.028)	(0.0, 0.0, 0.0219)	(0.0068, 0.0354, 0.0914)	(0.0, 0.0007, 0.0447)	(0.0016, 0.0281, 0.0872)	(0.0001, 0.014, 0.0482)	(0.0055, 0.0318, 0.0849)	(0.0074, 0.0389, 0.0942)	(0.0098, 0.0376, 0.0802)	(0.0016, 0.0191, 0.0558)	(0.0, 0.0, 0.0337)	(0.0, 0.0027, 0.0229)	(0.0133, 0.0514, 0.1172)	(0.0, 0.0, 0.1496)	(0.0, 0.0042, 0.0236)	(0.007, 0.0288, 0.0681)
ENSG00000154640	(0.0, 0.0027, 0.0196)	(0.0006, 0.0127, 0.0408)	(0.0022, 0.0093, 0.0237)	(0.0064, 0.0171, 0.0343)	(0.001, 0.0066, 0.0178)	(0.002, 0.0089, 0.0204)	(0.0004, 0.0044, 0.0124)	(0.0006, 0.0112, 0.0327)	(0.0, 0.001, 0.0357)	(0.0, 0.0053, 0.0272)	(0.0, 0.0063, 0.0369)	(0.0015, 0.0148, 0.0401)	(0.0, 0.0047, 0.0334)	(0.0008, 0.0135, 0.0408)	(0.0089, 0.0242, 0.0474)	(0.0023, 0.0099, 0.0226)	(0.0, 0.006, 0.023)	(0.0006, 0.0105, 0.0302)	(0.0035, 0.0159, 0.0357)	(0.0015, 0.0119, 0.0312)	(0.0, 0.007, 0.0332)	(0.002, 0.0211, 0.0612)	(0.0015, 0.021, 0.0559)	(0.004, 0.0198, 0.0477)	(0.0, 0.0055, 0.0225)
ENSG00000154642	(0.0018, 0.0105, 0.0254)	(0.0012, 0.0092, 0.0245)	(0.0028, 0.0119, 0.0281)	(0.0014, 0.0101, 0.025)	(0.001, 0.0087, 0.0236)	(0.0053, 0.0193, 0.0418)	(0.0011, 0.008, 0.0233)	(0.0, 0.0008, 0.0165)	(0.0026, 0.0148, 0.037)	(0.0, 0.0035, 0.0163)	(0.0, 0.0059, 0.0278)	(0.0016, 0.0114, 0.0309)	(0.0036, 0.0181, 0.0441)	(0.0009, 0.01, 0.03)	(0.0011, 0.008, 0.022)	(0.0038, 0.0138, 0.0297)	(0.0052, 0.0191, 0.0434)	(0.001, 0.0098, 0.0258)	(0.0, 0.0048, 0.0176)	(0.0007, 0.0067, 0.0202)	(0.003, 0.012, 0.028)	(0.0, 0.0036, 0.0185)	(0.0041, 0.0145, 0.0328)	(0.0032, 0.0144, 0.0354)	(0.0, 0.0051, 0.0188)
ENSG00000154645	(0.0618, 0.2412, 0.5822)	VG Unavailable	VG Unavailable	VG Unavailable	VG Unavailable	VG Unavailable	VG Unavailable	VG Unavailable	VG Unavailable	VG Unavailable	VG Unavailable	VG Unavailable	VG Unavailable	VG Unavailable	VG Unavailable	VG Unavailable	VG Unavailable	VG Unavailable	VG Unavailable	VG Unavailable	VG Unavailable	VG Unavailable	VG Unavailable	VG Unavailable	VG Unavailable
ENSG00000154655	(0.0079, 0.0261, 0.0554)	(0.0152, 0.0431, 0.0851)	(0.0012, 0.0156, 0.05)	(0.0227, 0.0806, 0.1872)	(0.0149, 0.0746, 0.171)	(0.0057, 0.0305, 0.0754)	(0.0087, 0.0299, 0.0639)	(0.026, 0.0607, 0.1203)	(0.0269, 0.0804, 0.1638)	(0.0065, 0.0286, 0.0678)	(0.0064, 0.0276, 0.0666)	(0.0329, 0.0761, 0.139)	(0.0048, 0.0237, 0.0567)	(0.0128, 0.0483, 0.1081)	(0.0064, 0.0327, 0.0874)	(0.0108, 0.0388, 0.0867)	(0.0267, 0.0657, 0.1214)	(0.0073, 0.0283, 0.0605)	(0.0, 0.0056, 0.0288)	(0.0013, 0.0181, 0.051)	(0.0139, 0.0405, 0.0801)	(0.0083, 0.0265, 0.0558)	(0.0098, 0.0389, 0.0847)	(0.0258, 0.0814, 0.1752)	(0.0161, 0.0448, 0.0933)
ENSG00000154710	(0.0007, 0.0051, 0.0135)	(0.0026, 0.0087, 0.0185)	(0.0037, 0.0123, 0.0253)	(0.0013, 0.0056, 0.0131)	(0.0005, 0.0037, 0.0094)	(0.0, 0.0023, 0.0105)	(0.001, 0.0069, 0.0186)	(0.002, 0.0101, 0.0246)	(0.0007, 0.0048, 0.0125)	(0.005, 0.0153, 0.0324)	(0.0013, 0.0084, 0.0215)	(0.0013, 0.0103, 0.0268)	(0.0003, 0.0038, 0.0123)	(0.0013, 0.0066, 0.0163)	(0.0004, 0.0031, 0.0083)	(0.0002, 0.0031, 0.01)	(0.0, 0.0, 0.0515)	(0.0009, 0.0058, 0.0147)	(0.0, 0.0025, 0.0087)	(0.0052, 0.0153, 0.0315)	(0.0013, 0.0059, 0.0136)	(0.0002, 0.0038, 0.0114)	(0.0022, 0.0073, 0.0161)	(0.0, 0.002, 0.0091)	(0.0, 0.0002, 0.0463)
ENSG00000154719	(0.006, 0.0152, 0.0315)	(0.0098, 0.0244, 0.0451)	(0.0068, 0.018, 0.0337)	(0.0024, 0.0068, 0.0128)	(0.0028, 0.0082, 0.0172)	(0.0006, 0.0034, 0.0086)	(0.0054, 0.0181, 0.0365)	(0.0063, 0.0144, 0.0254)	(0.0074, 0.0203, 0.0405)	(0.0042, 0.0136, 0.0276)	(0.0045, 0.0103, 0.0194)	(0.0067, 0.0144, 0.0256)	(0.0017, 0.0084, 0.0197)	(0.0053, 0.0161, 0.0336)	(0.0007, 0.0032, 0.0076)	(0.0038, 0.0102, 0.0183)	(0.0042, 0.0094, 0.0173)	(0.0062, 0.0139, 0.0244)	(0.0048, 0.0128, 0.0233)	(0.003, 0.0078, 0.0153)	(0.0039, 0.0116, 0.0236)	(0.003, 0.0094, 0.0202)	(0.0028, 0.0078, 0.0163)	(0.0073, 0.0241, 0.052)	(0.0045, 0.0125, 0.0239)
ENSG00000154723	(0.0001, 0.0092, 0.0332)	(0.0172, 0.0475, 0.0951)	(0.0373, 0.1236, 0.2558)	(0.037, 0.0985, 0.1952)	(0.0549, 0.1231, 0.2309)	(0.0199, 0.0814, 0.1998)	(0.0378, 0.1197, 0.2558)	(0.0023, 0.0213, 0.0583)	(0.0427, 0.1195, 0.2365)	VG Unavailable	(0.0182, 0.0759, 0.181)	(0.0125, 0.0366, 0.0749)	VG Unavailable	VG Unavailable	(0.0181, 0.0514, 0.1025)	(0.0505, 0.1335, 0.2462)	(0.0071, 0.0308, 0.0703)	(0.001, 0.0099, 0.0268)	(0.0348, 0.1184, 0.2584)	(0.0145, 0.1046, 0.2733)	VG Unavailable	(0.0133, 0.0512, 0.1204)	(0.0278, 0.1107, 0.2567)	VG Unavailable	(0.0023, 0.0103, 0.0252)
ENSG00000154727	(0.0, 0.0017, 0.0162)	(0.0, 0.0, 0.006)	VG Unavailable	(0.0, 0.0037, 0.0373)	(0.0, 0.0023, 0.0246)	(0.0, 0.0058, 0.0351)	(0.0, 0.006, 0.0735)	(0.0045, 0.019, 0.0422)	(0.0, 0.0065, 0.046)	VG Unavailable	VG Unavailable	(0.0098, 0.0357, 0.0757)	VG Unavailable	(0.0, 0.0, 0.1055)	(0.0007, 0.0103, 0.0298)	(0.0, 0.0035, 0.0353)	(0.0016, 0.0114, 0.0309)	(0.0005, 0.0059, 0.0172)	(0.0, 0.0, 0.0768)	(0.0, 0.0, 0.02)	VG Unavailable	(0.0, 0.0075, 0.0431)	(0.0, 0.0073, 0.0528)	(0.0, 0.0041, 0.0677)	(0.0, 0.0013, 0.0199)
ENSG00000154743	(0.0054, 0.0322, 0.0842)	(0.0014, 0.024, 0.0689)	(0.0228, 0.0826, 0.1839)	(0.0001, 0.037, 0.1475)	VG Unavailable	(0.0, 0.0158, 0.0792)	(0.02, 0.0595, 0.1238)	(0.0018, 0.0155, 0.0461)	(0.0, 0.0082, 0.0404)	(0.0, 0.0079, 0.0404)	(0.0076, 0.0419, 0.1086)	(0.0067, 0.055, 0.1557)	(0.0134, 0.0606, 0.1451)	VG Unavailable	VG Unavailable	VG Unavailable	(0.0059, 0.0345, 0.0961)	(0.0096, 0.058, 0.1511)	(0.0188, 0.0616, 0.1313)	(0.046, 0.1145, 0.2163)	(0.006, 0.0537, 0.1452)	(0.0027, 0.0234, 0.0663)	(0.0, 0.0215, 0.0922)	(0.0, 0.0193, 0.0818)	(0.0056, 0.0346, 0.0904)
ENSG00000154760	(0.0031, 0.0089, 0.0178)	(0.0085, 0.0199, 0.0371)	(0.0084, 0.0177, 0.032)	(0.0107, 0.0282, 0.0556)	(0.0033, 0.009, 0.0173)	(0.0038, 0.0106, 0.0203)	(0.006, 0.0152, 0.0292)	(0.0046, 0.0141, 0.0292)	(0.0143, 0.0321, 0.0563)	(0.0074, 0.0242, 0.05)	(0.0059, 0.0158, 0.0305)	(0.013, 0.0299, 0.051)	(0.0091, 0.0211, 0.038)	(0.0006, 0.0047, 0.0121)	(0.0029, 0.0091, 0.0185)	(0.0023, 0.0074, 0.0155)	(0.0117, 0.0256, 0.0446)	(0.0097, 0.0218, 0.0385)	(0.0096, 0.0223, 0.0399)	(0.0087, 0.0215, 0.0397)	(0.0095, 0.0232, 0.0423)	(0.021, 0.0506, 0.0913)	(0.0022, 0.0079, 0.0171)	(0.0043, 0.0131, 0.0278)	(0.0098, 0.0225, 0.041)
ENSG00000154767	(0.0046, 0.011, 0.0199)	(0.003, 0.0093, 0.0185)	(0.0003, 0.0028, 0.0083)	(0.001, 0.0044, 0.011)	(0.0019, 0.0089, 0.0226)	(0.0007, 0.0072, 0.0204)	(0.0016, 0.0059, 0.0134)	(0.0006, 0.0035, 0.0094)	(0.0027, 0.0102, 0.0216)	(0.0045, 0.0118, 0.0218)	(0.004, 0.0118, 0.0235)	(0.0017, 0.0055, 0.0116)	(0.004, 0.0117, 0.0238)	(0.0011, 0.0057, 0.0147)	(0.0025, 0.0091, 0.0207)	(0.0, 0.0009, 0.0109)	(0.0032, 0.0091, 0.0186)	(0.001, 0.005, 0.0127)	(0.0073, 0.018, 0.0338)	(0.0023, 0.0089, 0.0212)	(0.0022, 0.0072, 0.0152)	(0.0029, 0.0076, 0.0151)	(0.0043, 0.014, 0.0302)	(0.0042, 0.011, 0.0206)	(0.0015, 0.0055, 0.0125)
ENSG00000154781	(0.0063, 0.0189, 0.0371)	(0.0047, 0.0157, 0.0364)	(0.0026, 0.0121, 0.0282)	(0.008, 0.0302, 0.0703)	(0.0039, 0.017, 0.0426)	(0.0116, 0.0465, 0.1048)	(0.0039, 0.0155, 0.035)	(0.0068, 0.0209, 0.0399)	(0.0124, 0.0345, 0.0664)	(0.0084, 0.0369, 0.0825)	(0.0032, 0.0212, 0.0567)	(0.007, 0.0194, 0.0391)	(0.0002, 0.0069, 0.0223)	(0.0178, 0.0562, 0.112)	(0.0047, 0.0208, 0.0497)	(0.0034, 0.0161, 0.0397)	(0.0101, 0.0276, 0.052)	(0.0016, 0.0105, 0.0297)	(0.0086, 0.0261, 0.0545)	(0.0033, 0.0209, 0.0545)	(0.0068, 0.0303, 0.0722)	(0.0147, 0.0501, 0.1096)	(0.0097, 0.0339, 0.0734)	(0.0214, 0.0611, 0.1156)	(0.0067, 0.0201, 0.0419)
ENSG00000154803	(0.0053, 0.0141, 0.027)	(0.0218, 0.0483, 0.0835)	(0.0109, 0.0287, 0.054)	(0.0204, 0.0732, 0.1704)	(0.0091, 0.0489, 0.1255)	(0.0098, 0.039, 0.0858)	(0.0121, 0.0306, 0.0583)	(0.0158, 0.0332, 0.0579)	(0.0081, 0.0292, 0.0628)	(0.0136, 0.033, 0.0631)	(0.0039, 0.0187, 0.0456)	(0.0141, 0.0315, 0.057)	(0.0075, 0.025, 0.0546)	(0.0238, 0.0549, 0.0998)	(0.0136, 0.0365, 0.0701)	(0.0134, 0.0406, 0.0841)	(0.016, 0.0374, 0.0683)	(0.0114, 0.0279, 0.0512)	(0.0114, 0.0273, 0.0514)	(0.0056, 0.0178, 0.0379)	(0.014, 0.0342, 0.0609)	(0.0153, 0.0371, 0.0682)	(0.0087, 0.0274, 0.0581)	(0.0218, 0.0555, 0.1068)	(0.0168, 0.0365, 0.0642)
ENSG00000154813	(0.0021, 0.0088, 0.02)	(0.0076, 0.0194, 0.0356)	(0.0059, 0.0162, 0.0336)	(0.0071, 0.0232, 0.0479)	(0.0038, 0.0135, 0.0269)	(0.0, 0.0037, 0.0127)	(0.0088, 0.0277, 0.0572)	(0.0, 0.0013, 0.0077)	(0.0056, 0.0191, 0.0401)	(0.0078, 0.0204, 0.0411)	(0.0008, 0.011, 0.0327)	(0.0006, 0.0069, 0.0184)	(0.0102, 0.0277, 0.0541)	(0.006, 0.0235, 0.0516)	(0.0073, 0.0233, 0.047)	(0.0043, 0.0137, 0.0291)	(0.006, 0.0168, 0.0344)	(0.0003, 0.0058, 0.0183)	(0.0067, 0.0183, 0.0364)	(0.0036, 0.0163, 0.0387)	(0.0033, 0.0147, 0.0342)	(0.0038, 0.0121, 0.0248)	(0.0016, 0.0085, 0.0207)	(0.0068, 0.021, 0.042)	(0.0028, 0.0133, 0.0332)
ENSG00000154814	(0.0009, 0.0022, 0.0041)	(0.0005, 0.0014, 0.0028)	(0.0015, 0.0049, 0.0101)	(0.0022, 0.0064, 0.012)	(0.0012, 0.0036, 0.0069)	(0.0014, 0.0038, 0.0075)	(0.0015, 0.0045, 0.0096)	(0.0015, 0.0033, 0.0059)	(0.0012, 0.0035, 0.0069)	(0.0013, 0.0036, 0.007)	(0.0028, 0.0087, 0.0179)	(0.0012, 0.0027, 0.0049)	(0.0025, 0.0061, 0.0111)	(0.0016, 0.0052, 0.0106)	(0.0021, 0.0054, 0.0107)	(0.0007, 0.0024, 0.0051)	(0.0014, 0.0031, 0.0056)	(0.0023, 0.0052, 0.0092)	(0.0028, 0.0061, 0.0103)	(0.0011, 0.0034, 0.0075)	(0.0007, 0.0028, 0.0065)	(0.0008, 0.0023, 0.0044)	(0.0017, 0.0043, 0.0085)	(0.0016, 0.0041, 0.0079)	(0.0014, 0.0036, 0.0062)
ENSG00000154822	(0.0008, 0.0044, 0.0107)	(0.0, 0.0003, 0.0149)	(0.001, 0.0061, 0.0141)	(0.0, 0.0012, 0.0079)	(0.0032, 0.0137, 0.0331)	(0.0013, 0.009, 0.0221)	(0.0003, 0.0031, 0.0093)	(0.0069, 0.0193, 0.0365)	(0.001, 0.0055, 0.013)	(0.0002, 0.0024, 0.0071)	(0.0001, 0.0031, 0.0103)	(0.0, 0.0019, 0.008)	(0.0006, 0.0054, 0.0145)	(0.0024, 0.01, 0.0226)	(0.001, 0.0088, 0.0258)	(0.0007, 0.0062, 0.0159)	(0.0053, 0.0139, 0.027)	(0.0029, 0.0085, 0.0176)	(0.0013, 0.0083, 0.0193)	(0.002, 0.0072, 0.0162)	(0.0001, 0.0035, 0.0122)	(0.002, 0.0069, 0.0149)	(0.0003, 0.0039, 0.0112)	(0.0008, 0.0058, 0.0151)	(0.0046, 0.013, 0.0254)
ENSG00000154832	(0.0019, 0.008, 0.0189)	(0.0017, 0.008, 0.0185)	(0.0025, 0.0073, 0.0139)	(0.001, 0.0068, 0.0178)	(0.0005, 0.0055, 0.0175)	(0.0023, 0.0094, 0.0211)	(0.0025, 0.0083, 0.017)	(0.0022, 0.0102, 0.0235)	(0.0021, 0.0075, 0.0159)	(0.0016, 0.0063, 0.0137)	(0.0016, 0.0073, 0.0161)	(0.0022, 0.0103, 0.0247)	(0.0, 0.0013, 0.0052)	(0.0003, 0.0026, 0.0071)	(0.0004, 0.0035, 0.0093)	(0.0003, 0.0042, 0.011)	(0.0003, 0.004, 0.0117)	(0.002, 0.0092, 0.0217)	(0.0034, 0.0108, 0.0228)	(0.0, 0.0019, 0.0069)	(0.0041, 0.0108, 0.0223)	(0.0003, 0.0033, 0.0101)	(0.0044, 0.0164, 0.0344)	(0.0016, 0.0053, 0.0111)	(0.0008, 0.0051, 0.0124)
ENSG00000154839	(0.0075, 0.0226, 0.0494)	(0.0008, 0.0075, 0.0231)	(0.0, 0.0046, 0.0228)	(0.0, 0.0, 0.0078)	(0.0011, 0.0242, 0.0737)	(0.0, 0.0041, 0.0185)	(0.0, 0.0009, 0.0251)	(0.0044, 0.0164, 0.0353)	(0.0029, 0.0138, 0.0354)	(0.0015, 0.0155, 0.042)	(0.0015, 0.0119, 0.0305)	(0.0049, 0.016, 0.0351)	(0.0003, 0.0106, 0.0327)	(0.0036, 0.0195, 0.0464)	(0.0037, 0.015, 0.0342)	(0.0, 0.0064, 0.024)	(0.0051, 0.0165, 0.0335)	(0.0032, 0.0129, 0.03)	(0.0, 0.0, 0.0105)	(0.004, 0.0384, 0.1143)	(0.0, 0.0022, 0.0239)	(0.0, 0.0024, 0.0152)	(0.0018, 0.0233, 0.0762)	(0.0054, 0.0191, 0.0453)	(0.0, 0.0049, 0.027)
ENSG00000154845	(0.0, 0.0057, 0.03)	(0.0008, 0.0107, 0.0304)	(0.0037, 0.0218, 0.0556)	(0.0017, 0.0107, 0.0307)	(0.0021, 0.0158, 0.0412)	(0.0025, 0.0142, 0.0386)	(0.001, 0.0169, 0.0545)	(0.0003, 0.0069, 0.0232)	(0.0022, 0.0187, 0.0469)	(0.0026, 0.018, 0.0504)	(0.0, 0.0021, 0.0206)	(0.0087, 0.0287, 0.0624)	(0.0074, 0.0323, 0.0754)	(0.0, 0.0208, 0.0771)	(0.0001, 0.0131, 0.0472)	(0.0004, 0.0086, 0.0288)	(0.0033, 0.0197, 0.0474)	(0.0012, 0.01, 0.0279)	(0.0, 0.0097, 0.0333)	(0.0, 0.0103, 0.0395)	(0.0124, 0.0476, 0.1099)	(0.0119, 0.0418, 0.0898)	(0.0021, 0.0182, 0.0499)	(0.0002, 0.0108, 0.0413)	(0.0031, 0.0174, 0.0431)
ENSG00000154864	(0.1554, 0.2937, 0.4912)	(0.171, 0.3536, 0.607)	(0.1111, 0.2206, 0.3794)	(0.1842, 0.3668, 0.6465)	(0.0879, 0.1883, 0.3165)	(0.2084, 0.4107, 0.7177)	(0.117, 0.2929, 0.5162)	(0.1344, 0.2784, 0.4691)	(0.0972, 0.1943, 0.3352)	(0.1915, 0.3804, 0.6177)	(0.1555, 0.3123, 0.5477)	(0.2801, 0.5755, 0.9774)	(0.2024, 0.4019, 0.6862)	(0.1337, 0.286, 0.5017)	(0.203, 0.4248, 0.7698)	(0.0879, 0.2146, 0.3916)	(0.2496, 0.5208, 0.8926)	(0.1341, 0.3594, 0.7108)	(0.2503, 0.494, 0.8022)	(0.1641, 0.3068, 0.5339)	(0.1284, 0.2623, 0.4526)	(0.0945, 0.1875, 0.3066)	(0.122, 0.2501, 0.4159)	(0.2539, 0.49, 0.831)	(0.2287, 0.4582, 0.8063)
ENSG00000154889	(0.0, 0.0013, 0.0215)	(0.0, 0.0051, 0.0213)	(0.0007, 0.0141, 0.0434)	(0.0048, 0.0288, 0.0733)	(0.002, 0.012, 0.0352)	(0.0028, 0.0257, 0.0706)	(0.0, 0.0091, 0.0353)	(0.0001, 0.0099, 0.0357)	(0.0009, 0.0605, 0.2023)	(0.0012, 0.0206, 0.0647)	(0.0042, 0.0341, 0.1)	(0.0191, 0.0785, 0.1797)	(0.0, 0.0078, 0.0321)	(0.0, 0.014, 0.0513)	(0.0022, 0.0175, 0.0473)	(0.001, 0.0131, 0.0387)	(0.0038, 0.0171, 0.0382)	(0.0, 0.0111, 0.0457)	(0.0023, 0.0368, 0.1044)	(0.0078, 0.0549, 0.1568)	(0.0185, 0.1073, 0.2688)	(0.0001, 0.0075, 0.0275)	(0.0056, 0.0556, 0.1458)	(0.0, 0.0059, 0.0203)	(0.0038, 0.0189, 0.0477)
ENSG00000154920	(0.0, 0.0066, 0.0313)	(0.0029, 0.025, 0.0694)	(0.0026, 0.0146, 0.0373)	(0.0, 0.0492, 0.1907)	(0.0008, 0.0166, 0.053)	(0.0, 0.0118, 0.049)	(0.0076, 0.0312, 0.0751)	(0.0112, 0.043, 0.0973)	(0.0003, 0.0127, 0.0445)	(0.0002, 0.0254, 0.092)	(0.0, 0.0, 0.0175)	(0.0171, 0.0589, 0.1217)	(0.0014, 0.0192, 0.0621)	(0.0, 0.0, 0.0314)	(0.0026, 0.0242, 0.0682)	(0.0, 0.0141, 0.0551)	(0.0001, 0.0157, 0.0597)	(0.001, 0.0137, 0.0418)	(0.0, 0.0003, 0.037)	(0.0, 0.0065, 0.0381)	(0.0, 0.0077, 0.0334)	(0.0028, 0.0266, 0.0818)	(0.0, 0.0115, 0.0559)	(0.0061, 0.0308, 0.0807)	(0.0211, 0.0642, 0.1295)
ENSG00000154928	(0.0322, 0.077, 0.1397)	(0.0127, 0.0305, 0.0586)	(0.0172, 0.0435, 0.088)	(0.018, 0.0547, 0.1136)	(0.0272, 0.0724, 0.139)	(0.0228, 0.0734, 0.1556)	(0.0425, 0.108, 0.2108)	(0.0199, 0.0463, 0.0816)	(0.033, 0.1052, 0.2138)	(0.0187, 0.0462, 0.0919)	(0.0038, 0.0134, 0.0283)	(0.0144, 0.0405, 0.0811)	(0.0591, 0.151, 0.2881)	(0.0719, 0.158, 0.2832)	(0.0126, 0.0475, 0.1037)	(0.0048, 0.0251, 0.06)	(0.0132, 0.0294, 0.0518)	(0.046, 0.1048, 0.1917)	(0.0086, 0.0228, 0.0446)	(0.0165, 0.0421, 0.0782)	(0.023, 0.0545, 0.1012)	(0.0236, 0.0653, 0.1363)	(0.0027, 0.0201, 0.0543)	(0.0102, 0.0335, 0.0662)	(0.0471, 0.1085, 0.2027)
ENSG00000154930	(0.0002, 0.0024, 0.007)	(0.0028, 0.01, 0.0211)	(0.0041, 0.0166, 0.036)	(0.0001, 0.0088, 0.0287)	(0.0031, 0.0175, 0.0442)	(0.0003, 0.0104, 0.0344)	(0.0031, 0.0149, 0.0334)	(0.0088, 0.0205, 0.039)	(0.0015, 0.0086, 0.0217)	(0.0005, 0.0072, 0.0209)	(0.0011, 0.0075, 0.0181)	(0.0041, 0.0101, 0.0185)	(0.0061, 0.0195, 0.0391)	(0.004, 0.0143, 0.0303)	(0.0004, 0.0063, 0.0177)	(0.0006, 0.0109, 0.0379)	(0.0008, 0.0041, 0.01)	(0.0051, 0.0126, 0.0242)	(0.0026, 0.0114, 0.0272)	(0.0, 0.0017, 0.0187)	(0.0013, 0.0133, 0.0385)	(0.0036, 0.0116, 0.0235)	(0.0012, 0.0115, 0.0336)	(0.0033, 0.0115, 0.0253)	(0.0013, 0.0059, 0.013)
ENSG00000154945	(0.0011, 0.0237, 0.0792)	(0.0, 0.007, 0.0377)	(0.0, 0.0121, 0.0585)	(0.0, 0.0088, 0.05)	(0.0003, 0.0174, 0.0639)	(0.0, 0.0094, 0.0506)	(0.0, 0.0155, 0.0607)	(0.0004, 0.0115, 0.0389)	(0.0, 0.0, 0.0211)	(0.0, 0.0103, 0.0421)	(0.0006, 0.0281, 0.1014)	(0.0015, 0.0152, 0.044)	(0.0, 0.0159, 0.0796)	(0.0068, 0.0496, 0.1332)	(0.0, 0.0054, 0.0315)	(0.0017, 0.0192, 0.0617)	(0.0, 0.0019, 0.0359)	(0.0007, 0.0121, 0.0382)	(0.0032, 0.0244, 0.065)	(0.0, 0.0011, 0.0282)	(0.0019, 0.0176, 0.0493)	(0.0559, 0.1488, 0.3)	(0.0009, 0.0211, 0.0645)	(0.0, 0.0, 0.153)	(0.0023, 0.0212, 0.0562)
ENSG00000154957	(0.0064, 0.0429, 0.1177)	VG Unavailable	VG Unavailable	VG Unavailable	VG Unavailable	(0.0, 0.0206, 0.0819)	VG Unavailable	(0.0, 0.0, 0.0972)	VG Unavailable	VG Unavailable	VG Unavailable	VG Unavailable	(0.0004, 0.0258, 0.0942)	VG Unavailable	VG Unavailable	VG Unavailable	VG Unavailable	VG Unavailable	VG Unavailable	VG Unavailable	VG Unavailable	VG Unavailable	VG Unavailable	VG Unavailable	VG Unavailable
ENSG00000154978	(0.0018, 0.0057, 0.0115)	(0.0012, 0.0041, 0.0083)	(0.0002, 0.0014, 0.0038)	(0.0, 0.0008, 0.0029)	(0.0006, 0.0027, 0.0063)	(0.0003, 0.0022, 0.0055)	(0.0009, 0.003, 0.0064)	(0.0034, 0.0078, 0.0145)	(0.0003, 0.002, 0.0051)	(0.0, 0.0008, 0.0038)	(0.0006, 0.0019, 0.0036)	(0.0001, 0.0009, 0.0029)	(0.0018, 0.005, 0.0092)	(0.001, 0.0029, 0.0063)	(0.0007, 0.0029, 0.007)	(0.0, 0.0, 0.0031)	(0.0001, 0.0013, 0.0036)	(0.0004, 0.0021, 0.0049)	(0.0, 0.0, 0.0011)	(0.0021, 0.0117, 0.0292)	(0.0002, 0.0014, 0.0035)	(0.0013, 0.0051, 0.0113)	(0.0002, 0.0016, 0.0044)	(0.0001, 0.0012, 0.004)	(0.0013, 0.0036, 0.007)
ENSG00000155008	(0.2879, 0.8939, 1.8368)	(0.2113, 0.6943, 1.4402)	VG Unavailable	(0.3487, 0.8939, 1.7855)	VG Unavailable	VG Unavailable	VG Unavailable	(0.1446, 0.5879, 1.4962)	VG Unavailable	VG Unavailable	VG Unavailable	(0.4021, 0.8939, 1.576)	VG Unavailable	(0.1032, 0.5005, 1.2251)	VG Unavailable	(0.0693, 0.3861, 0.9437)	(0.2185, 0.8939, 2.1537)	(0.4438, 0.8939, 1.5125)	VG Unavailable	VG Unavailable	VG Unavailable	(0.2016, 0.8786, 2.092)	VG Unavailable	VG Unavailable	(0.2597, 0.8939, 1.9526)
ENSG00000155016	(0.0196, 0.0635, 0.1328)	VG Unavailable	VG Unavailable	VG Unavailable	VG Unavailable	VG Unavailable	VG Unavailable	(0.0105, 0.056, 0.1284)	(0.0571, 0.1948, 0.4625)	(0.0395, 0.1223, 0.2551)	VG Unavailable	(0.0104, 0.0512, 0.1277)	VG Unavailable	VG Unavailable	VG Unavailable	VG Unavailable	(0.0088, 0.0501, 0.1207)	(0.0231, 0.0715, 0.1585)	(0.0015, 0.0285, 0.0894)	VG Unavailable	(0.0, 0.0182, 0.0848)	(0.0, 0.0133, 0.0725)	VG Unavailable	(0.0008, 0.0253, 0.0854)	VG Unavailable
ENSG00000155034	(0.0, 0.0035, 0.0205)	(0.0024, 0.0124, 0.0324)	(0.0003, 0.0084, 0.0263)	(0.0, 0.0045, 0.0215)	(0.0, 0.0015, 0.07)	(0.0, 0.0057, 0.0355)	(0.0005, 0.0088, 0.0273)	(0.0, 0.0, 0.0219)	(0.0, 0.0021, 0.0262)	(0.0, 0.0072, 0.0375)	(0.0, 0.0018, 0.0361)	(0.012, 0.0361, 0.071)	(0.0005, 0.0088, 0.0259)	(0.0035, 0.0177, 0.0455)	(0.0, 0.0164, 0.0669)	(0.0, 0.0006, 0.0696)	(0.0001, 0.007, 0.024)	(0.0131, 0.0421, 0.083)	(0.0, 0.0045, 0.0179)	(0.0, 0.0, 0.0361)	(0.0015, 0.0131, 0.0374)	(0.0, 0.0033, 0.0246)	(0.0, 0.0083, 0.0363)	(0.0017, 0.0121, 0.0325)	(0.0006, 0.0134, 0.0425)
ENSG00000155090	(0.0026, 0.0116, 0.0271)	(0.0003, 0.0026, 0.007)	(0.0006, 0.0038, 0.0101)	(0.0025, 0.0078, 0.0153)	(0.0066, 0.0193, 0.0379)	(0.0009, 0.0042, 0.0108)	(0.004, 0.0108, 0.0208)	(0.0063, 0.0146, 0.0268)	(0.0012, 0.004, 0.0084)	(0.0019, 0.006, 0.0126)	(0.0004, 0.0023, 0.0059)	(0.0027, 0.0087, 0.0193)	(0.0073, 0.0159, 0.0284)	(0.0018, 0.007, 0.0154)	(0.0024, 0.0077, 0.0169)	(0.0039, 0.0134, 0.0289)	(0.0048, 0.0135, 0.0272)	(0.0062, 0.0169, 0.0319)	(0.002, 0.0053, 0.0102)	(0.0032, 0.0073, 0.0133)	(0.0015, 0.0044, 0.009)	(0.0015, 0.0048, 0.0097)	(0.0013, 0.0065, 0.0146)	(0.0044, 0.0121, 0.0241)	(0.0026, 0.0093, 0.0219)
ENSG00000155093	(0.0, 0.0101, 0.1061)	(0.0092, 0.0691, 0.1856)	VG Unavailable	VG Unavailable	VG Unavailable	VG Unavailable	VG Unavailable	VG Unavailable	VG Unavailable	VG Unavailable	(0.0046, 0.053, 0.1391)	VG Unavailable	VG Unavailable	VG Unavailable	(0.0724, 0.2847, 0.6526)	(0.0242, 0.1017, 0.2469)	VG Unavailable	VG Unavailable	VG Unavailable	VG Unavailable	VG Unavailable	VG Unavailable	VG Unavailable	VG Unavailable	VG Unavailable
ENSG00000155096	(0.0008, 0.0042, 0.0095)	(0.0001, 0.0013, 0.0041)	(0.0008, 0.0023, 0.0048)	(0.0015, 0.004, 0.0076)	(0.0055, 0.0158, 0.034)	(0.0019, 0.0059, 0.0119)	(0.0002, 0.0021, 0.006)	(0.001, 0.0049, 0.0123)	(0.0041, 0.0103, 0.0182)	(0.0013, 0.0039, 0.0075)	(0.0012, 0.0033, 0.0063)	(0.0031, 0.0096, 0.0198)	(0.002, 0.0062, 0.0121)	(0.0009, 0.0028, 0.0056)	(0.0007, 0.0059, 0.0152)	(0.0017, 0.005, 0.0099)	(0.0006, 0.0034, 0.008)	(0.0002, 0.002, 0.006)	(0.0007, 0.0025, 0.0054)	(0.0018, 0.0065, 0.0137)	(0.0025, 0.0062, 0.0115)	(0.0006, 0.0052, 0.0127)	(0.0012, 0.0041, 0.0086)	(0.0016, 0.0056, 0.0123)	(0.0001, 0.0022, 0.0069)
ENSG00000155097	(0.0007, 0.0092, 0.0299)	(0.0, 0.0027, 0.0146)	(0.0027, 0.0168, 0.0413)	(0.0025, 0.0127, 0.0299)	(0.0, 0.0053, 0.0256)	(0.0, 0.0121, 0.0464)	(0.0, 0.0074, 0.0281)	(0.0, 0.0057, 0.0216)	(0.0031, 0.0211, 0.0557)	(0.0, 0.0042, 0.0277)	(0.0, 0.0065, 0.0271)	(0.001, 0.012, 0.035)	(0.0034, 0.0221, 0.0614)	(0.0009, 0.0169, 0.0495)	(0.0, 0.0012, 0.0291)	(0.0, 0.0061, 0.0325)	(0.0048, 0.0231, 0.055)	(0.0012, 0.0121, 0.0366)	(0.0027, 0.0192, 0.0536)	(0.0047, 0.031, 0.0803)	(0.0, 0.0, 0.3686)	(0.0005, 0.0098, 0.0306)	(0.0019, 0.0141, 0.04)	(0.0007, 0.0129, 0.0434)	(0.0001, 0.0062, 0.0236)
ENSG00000155099	VG Unavailable	(0.0, 0.0006, 0.065)	VG Unavailable	VG Unavailable	VG Unavailable	VG Unavailable	VG Unavailable	(0.0, 0.0052, 0.0289)	VG Unavailable	VG Unavailable	VG Unavailable	(0.0153, 0.0699, 0.1744)	VG Unavailable	VG Unavailable	VG Unavailable	VG Unavailable	(0.0, 0.0, 0.0974)	(0.0012, 0.0134, 0.0418)	VG Unavailable	VG Unavailable	VG Unavailable	VG Unavailable	(0.0, 0.0, 0.0239)	(0.0, 0.0067, 0.041)	(0.0137, 0.0455, 0.098)
ENSG00000155100	(0.0002, 0.0063, 0.0212)	(0.0, 0.0037, 0.0207)	(0.0, 0.0037, 0.0205)	(0.0, 0.0035, 0.0198)	(0.0027, 0.0174, 0.0445)	(0.0048, 0.0258, 0.0641)	(0.0001, 0.0081, 0.0298)	(0.0069, 0.0238, 0.0505)	(0.0021, 0.0149, 0.0384)	(0.0018, 0.0129, 0.0337)	(0.0, 0.0013, 0.0303)	(0.0004, 0.0052, 0.0149)	(0.0001, 0.0067, 0.0263)	(0.0019, 0.0174, 0.0529)	(0.0, 0.0001, 0.0831)	(0.0, 0.0016, 0.0195)	(0.0002, 0.0062, 0.0195)	(0.0061, 0.0182, 0.0419)	(0.0015, 0.0122, 0.0327)	(0.002, 0.0207, 0.0614)	(0.0016, 0.0136, 0.0413)	(0.0017, 0.0182, 0.0542)	(0.0034, 0.0175, 0.0448)	(0.0, 0.0, 0.019)	(0.005, 0.0224, 0.052)
ENSG00000155111	(0.0043, 0.0145, 0.0306)	(0.0012, 0.0122, 0.034)	(0.0028, 0.0128, 0.0309)	(0.0014, 0.013, 0.0363)	(0.0011, 0.0085, 0.0215)	(0.0029, 0.0144, 0.034)	(0.0005, 0.0074, 0.0205)	(0.0, 0.0037, 0.0165)	(0.0146, 0.0382, 0.0746)	(0.0062, 0.0239, 0.0517)	(0.0056, 0.0221, 0.0468)	(0.0064, 0.022, 0.0448)	(0.0031, 0.0164, 0.0417)	(0.0025, 0.0112, 0.0259)	(0.0025, 0.0125, 0.0323)	(0.0012, 0.0081, 0.0206)	(0.0015, 0.0079, 0.02)	(0.0015, 0.0086, 0.0203)	(0.0006, 0.0089, 0.0272)	(0.0002, 0.0048, 0.0161)	(0.0038, 0.0145, 0.0329)	(0.0003, 0.0089, 0.0269)	(0.0004, 0.0101, 0.0305)	(0.0016, 0.0185, 0.0546)	(0.0109, 0.029, 0.0576)
ENSG00000155115	VG Unavailable	VG Unavailable	VG Unavailable	VG Unavailable	VG Unavailable	VG Unavailable	VG Unavailable	VG Unavailable	VG Unavailable	VG Unavailable	VG Unavailable	VG Unavailable	VG Unavailable	VG Unavailable	VG Unavailable	VG Unavailable	(0.0, 0.0145, 0.0708)	VG Unavailable	VG Unavailable	VG Unavailable	(0.0042, 0.0212, 0.0534)	VG Unavailable	(0.0002, 0.008, 0.0265)	VG Unavailable	VG Unavailable
ENSG00000155158	VG Unavailable	VG Unavailable	VG Unavailable	VG Unavailable	VG Unavailable	VG Unavailable	VG Unavailable	VG Unavailable	VG Unavailable	VG Unavailable	VG Unavailable	(0.0006, 0.03, 0.1022)	VG Unavailable	VG Unavailable	VG Unavailable	VG Unavailable	(0.0013, 0.027, 0.0843)	(0.0048, 0.0399, 0.1165)	VG Unavailable	VG Unavailable	VG Unavailable	VG Unavailable	VG Unavailable	VG Unavailable	VG Unavailable
ENSG00000155189	(0.0051, 0.0113, 0.0196)	(0.0032, 0.0083, 0.0163)	(0.0005, 0.002, 0.0046)	(0.0019, 0.0057, 0.0118)	(0.0019, 0.0058, 0.0113)	(0.0004, 0.0021, 0.005)	(0.0031, 0.0073, 0.0131)	(0.0051, 0.0111, 0.019)	(0.0007, 0.0035, 0.0078)	(0.0016, 0.0048, 0.0097)	(0.0005, 0.0027, 0.0059)	(0.0044, 0.0097, 0.017)	(0.0027, 0.0074, 0.0148)	(0.0, 0.0012, 0.0044)	(0.0016, 0.0042, 0.0079)	(0.0004, 0.0023, 0.0054)	(0.0046, 0.0097, 0.0165)	(0.0038, 0.0091, 0.0167)	(0.0001, 0.0014, 0.0041)	(0.0038, 0.0098, 0.0188)	(0.0002, 0.0015, 0.0039)	(0.0028, 0.0068, 0.0122)	(0.0017, 0.0054, 0.0121)	(0.0021, 0.0061, 0.0124)	(0.0078, 0.0157, 0.0272)
ENSG00000155229	(0.0004, 0.0038, 0.0109)	(0.0, 0.0026, 0.0119)	(0.049, 0.1337, 0.2752)	(0.0019, 0.01, 0.0244)	(0.0011, 0.0077, 0.0217)	(0.0055, 0.0205, 0.0494)	(0.0017, 0.0083, 0.0201)	(0.0004, 0.0045, 0.0139)	(0.0002, 0.0028, 0.0086)	(0.0015, 0.0075, 0.0181)	(0.002, 0.0119, 0.028)	(0.0031, 0.0155, 0.0369)	(0.0019, 0.0102, 0.0252)	(0.0024, 0.0109, 0.0267)	(0.002, 0.0111, 0.027)	(0.0016, 0.0072, 0.017)	(0.0, 0.0019, 0.0077)	(0.0007, 0.0061, 0.015)	(0.0007, 0.0059, 0.0158)	(0.0002, 0.0042, 0.0134)	(0.0021, 0.0098, 0.0235)	(0.0017, 0.0083, 0.0194)	(0.0014, 0.0092, 0.0256)	(0.0018, 0.0091, 0.0216)	(0.0, 0.0017, 0.0076)
ENSG00000155252	(0.002, 0.0065, 0.0149)	(0.0007, 0.0049, 0.0125)	(0.002, 0.0111, 0.0285)	(0.0034, 0.0116, 0.0246)	(0.0037, 0.012, 0.0261)	(0.0018, 0.009, 0.0216)	(0.0006, 0.0058, 0.0177)	(0.0009, 0.0057, 0.0139)	(0.0031, 0.0145, 0.0308)	(0.0019, 0.0109, 0.0276)	(0.0, 0.0, 0.0038)	(0.0051, 0.0131, 0.0257)	(0.0024, 0.0112, 0.028)	(0.0016, 0.0063, 0.0149)	(0.0001, 0.0035, 0.0125)	(0.0, 0.0021, 0.0112)	(0.0012, 0.0052, 0.012)	(0.0023, 0.0083, 0.0183)	(0.0049, 0.0137, 0.0282)	(0.0, 0.0022, 0.0098)	(0.0028, 0.0131, 0.0318)	(0.0005, 0.0052, 0.0149)	(0.0012, 0.0093, 0.0278)	(0.0011, 0.008, 0.022)	(0.0009, 0.0038, 0.0091)
ENSG00000155256	(0.0044, 0.0108, 0.0209)	(0.0026, 0.0078, 0.0158)	(0.0014, 0.0057, 0.0122)	(0.001, 0.0045, 0.0105)	(0.0016, 0.0051, 0.0105)	(0.0015, 0.0065, 0.0144)	(0.0037, 0.0146, 0.0319)	(0.0043, 0.0106, 0.0197)	(0.0017, 0.0072, 0.0168)	(0.0012, 0.006, 0.0147)	(0.002, 0.0082, 0.0192)	(0.0013, 0.0041, 0.0089)	(0.0055, 0.0199, 0.0448)	(0.0005, 0.0044, 0.0123)	(0.0012, 0.0058, 0.0129)	(0.0, 0.0014, 0.0052)	(0.0014, 0.005, 0.011)	(0.0035, 0.0099, 0.0188)	(0.0008, 0.0062, 0.0158)	(0.001, 0.0076, 0.0191)	(0.0002, 0.0025, 0.008)	(0.0003, 0.0026, 0.0073)	(0.0, 0.0005, 0.0081)	(0.0025, 0.0095, 0.0218)	(0.004, 0.0103, 0.0206)
ENSG00000155275	(0.002, 0.0102, 0.0251)	(0.0019, 0.0137, 0.0336)	(0.0, 0.0039, 0.014)	(0.0, 0.0058, 0.0349)	(0.0, 0.0028, 0.0202)	(0.0, 0.0058, 0.0316)	(0.0, 0.0032, 0.02)	(0.0009, 0.0146, 0.0458)	(0.0, 0.0039, 0.018)	(0.0003, 0.0245, 0.0994)	(0.0, 0.0036, 0.026)	(0.0012, 0.0125, 0.0382)	(0.0027, 0.017, 0.0412)	(0.0, 0.0039, 0.0328)	(0.0015, 0.0148, 0.0426)	(0.0028, 0.0196, 0.0546)	(0.003, 0.0158, 0.0403)	(0.0, 0.0, 0.0159)	(0.0, 0.0, 0.0555)	(0.0025, 0.0175, 0.047)	(0.0, 0.0058, 0.0209)	(0.0048, 0.0199, 0.0446)	(0.0002, 0.0078, 0.028)	(0.0122, 0.0348, 0.0726)	(0.0021, 0.0161, 0.0432)
ENSG00000155287	(0.0503, 0.1251, 0.2328)	(0.0028, 0.0194, 0.0488)	(0.003, 0.0195, 0.0543)	(0.0013, 0.0297, 0.0945)	(0.0005, 0.017, 0.065)	(0.0003, 0.017, 0.0609)	(0.0, 0.0037, 0.031)	(0.0002, 0.0084, 0.0303)	(0.0, 0.0003, 0.0531)	(0.0, 0.0, 0.0879)	(0.0003, 0.0108, 0.0398)	(0.0002, 0.0125, 0.0429)	(0.0055, 0.0275, 0.0696)	(0.0053, 0.027, 0.0645)	(0.014, 0.0525, 0.1173)	(0.0417, 0.135, 0.2804)	(0.0345, 0.0967, 0.2003)	(0.0, 0.0026, 0.0279)	(0.0, 0.0023, 0.0226)	(0.0823, 0.2072, 0.3976)	(0.0, 0.0, 0.412)	(0.0005, 0.0184, 0.061)	(0.0002, 0.0098, 0.032)	(0.0035, 0.0189, 0.0478)	(0.0, 0.0, 0.0171)
ENSG00000155304	(0.0014, 0.007, 0.0173)	(0.0006, 0.0053, 0.0144)	(0.0, 0.0, 0.0071)	(0.0005, 0.0046, 0.0129)	(0.0021, 0.0113, 0.0303)	(0.0015, 0.0107, 0.0283)	(0.0013, 0.0075, 0.0193)	(0.0, 0.0055, 0.0194)	(0.0001, 0.0038, 0.0132)	(0.0, 0.0036, 0.0158)	(0.0, 0.0004, 0.0156)	(0.0032, 0.0105, 0.0217)	(0.0, 0.0029, 0.0139)	(0.0, 0.0019, 0.0124)	(0.0, 0.0, 0.1243)	(0.0, 0.0006, 0.0188)	(0.0001, 0.0036, 0.0111)	(0.0, 0.0, 0.0064)	(0.0005, 0.0054, 0.0147)	(0.0004, 0.0049, 0.0147)	(0.0008, 0.0058, 0.0146)	(0.0, 0.0037, 0.0149)	(0.0, 0.0039, 0.0175)	(0.0, 0.0005, 0.0151)	(0.0, 0.0029, 0.0109)
ENSG00000155307	(0.0091, 0.0189, 0.0322)	(0.0102, 0.022, 0.0386)	(0.0052, 0.0122, 0.0221)	(0.0057, 0.0137, 0.025)	(0.0153, 0.0316, 0.054)	(0.0081, 0.0184, 0.0352)	(0.0168, 0.0355, 0.0635)	(0.0068, 0.0146, 0.0255)	(0.0062, 0.0145, 0.0248)	(0.0111, 0.0238, 0.0405)	(0.0042, 0.0102, 0.0193)	(0.0076, 0.0161, 0.0292)	(0.012, 0.0264, 0.0458)	(0.0107, 0.0242, 0.0427)	(0.013, 0.027, 0.0467)	(0.0089, 0.0223, 0.0385)	(0.0098, 0.019, 0.0316)	(0.01, 0.0237, 0.0447)	(0.002, 0.0086, 0.0194)	(0.011, 0.0258, 0.0482)	(0.017, 0.0366, 0.0635)	(0.0171, 0.0353, 0.0612)	(0.0142, 0.0315, 0.054)	(0.0198, 0.0418, 0.0694)	(0.0119, 0.0249, 0.0424)
ENSG00000155313	(0.0, 0.0017, 0.009)	(0.0004, 0.0051, 0.0154)	(0.0001, 0.0049, 0.0187)	(0.0008, 0.007, 0.0208)	(0.0021, 0.0127, 0.0304)	(0.0004, 0.0054, 0.0159)	(0.0065, 0.0275, 0.0635)	(0.0, 0.0004, 0.0091)	(0.0046, 0.0291, 0.0782)	(0.0001, 0.0079, 0.031)	(0.007, 0.0339, 0.0837)	(0.0009, 0.0068, 0.0183)	(0.0, 0.0222, 0.0936)	(0.0002, 0.006, 0.0209)	(0.0036, 0.0185, 0.0454)	(0.001, 0.0092, 0.0255)	(0.0, 0.0016, 0.0108)	(0.0015, 0.0083, 0.0217)	(0.0001, 0.0077, 0.0267)	(0.0014, 0.013, 0.0393)	(0.0, 0.0093, 0.0408)	(0.0, 0.0001, 0.046)	(0.0, 0.0013, 0.0149)	(0.002, 0.0167, 0.0466)	(0.0063, 0.0198, 0.0421)
ENSG00000155324	(0.0095, 0.0299, 0.0619)	(0.0026, 0.0149, 0.0389)	(0.0058, 0.0322, 0.0793)	(0.0021, 0.0268, 0.0815)	(0.0005, 0.0244, 0.0833)	(0.0054, 0.0394, 0.101)	(0.0018, 0.0163, 0.0492)	(0.0135, 0.0373, 0.0762)	(0.0192, 0.0639, 0.1323)	(0.0157, 0.0487, 0.1012)	(0.0076, 0.0312, 0.063)	(0.0037, 0.0153, 0.0344)	(0.0125, 0.0444, 0.0977)	(0.0006, 0.0165, 0.057)	(0.0029, 0.0264, 0.0792)	(0.0031, 0.0326, 0.0959)	(0.001, 0.0123, 0.0379)	(0.015, 0.0429, 0.0884)	(0.01, 0.0311, 0.0675)	(0.006, 0.0316, 0.073)	(0.0121, 0.0481, 0.1311)	(0.0072, 0.0306, 0.0654)	(0.0048, 0.0262, 0.0674)	(0.0126, 0.0406, 0.087)	(0.0024, 0.019, 0.0495)
ENSG00000155329	(0.0004, 0.0089, 0.0288)	(0.0, 0.0098, 0.0405)	(0.0, 0.0109, 0.045)	(0.0, 0.0051, 0.0473)	(0.0, 0.0046, 0.0256)	(0.0026, 0.0178, 0.049)	(0.0, 0.007, 0.029)	(0.0, 0.0, 0.0159)	(0.0, 0.0002, 0.1728)	(0.0003, 0.0087, 0.0274)	(0.0, 0.0036, 0.0276)	(0.0001, 0.0095, 0.0331)	(0.0, 0.0048, 0.036)	VG Unavailable	(0.0004, 0.0131, 0.0392)	(0.0, 0.0, 0.0128)	(0.0, 0.0048, 0.044)	(0.0, 0.002, 0.0464)	(0.0, 0.0105, 0.0427)	VG Unavailable	(0.0, 0.0, 0.0553)	(0.0, 0.0, 0.0521)	VG Unavailable	(0.0, 0.0, 0.1006)	(0.0025, 0.017, 0.0465)
ENSG00000155330	VG Unavailable	VG Unavailable	VG Unavailable	VG Unavailable	VG Unavailable	VG Unavailable	VG Unavailable	(0.0008, 0.0674, 0.259)	VG Unavailable	VG Unavailable	VG Unavailable	VG Unavailable	VG Unavailable	VG Unavailable	VG Unavailable	VG Unavailable	(0.0, 0.0, 0.1592)	(0.0, 0.0123, 0.0521)	VG Unavailable	VG Unavailable	VG Unavailable	VG Unavailable	VG Unavailable	VG Unavailable	VG Unavailable
ENSG00000155363	(0.0004, 0.0054, 0.0175)	(0.0007, 0.0052, 0.0141)	(0.0039, 0.0139, 0.0324)	(0.0001, 0.0013, 0.0046)	(0.0007, 0.0041, 0.0102)	(0.0002, 0.0024, 0.0064)	(0.0001, 0.0026, 0.0081)	(0.0026, 0.0089, 0.0197)	(0.0012, 0.0056, 0.0129)	(0.0, 0.0012, 0.005)	(0.0023, 0.0078, 0.0182)	(0.0013, 0.0085, 0.0236)	(0.0038, 0.0145, 0.0336)	(0.0002, 0.0073, 0.0261)	(0.0003, 0.0026, 0.0067)	(0.0, 0.001, 0.0036)	(0.0, 0.0006, 0.0038)	(0.0019, 0.0062, 0.0125)	(0.0005, 0.0037, 0.0101)	(0.0005, 0.0027, 0.0068)	(0.0, 0.0007, 0.007)	(0.0, 0.0018, 0.007)	(0.0007, 0.0057, 0.0161)	(0.0011, 0.0048, 0.0108)	(0.0004, 0.0048, 0.0142)
ENSG00000155366	(0.0012, 0.0294, 0.1096)	(0.0011, 0.0118, 0.0326)	VG Unavailable	VG Unavailable	VG Unavailable	VG Unavailable	VG Unavailable	(0.0, 0.0031, 0.0135)	(0.0, 0.0046, 0.0364)	VG Unavailable	VG Unavailable	VG Unavailable	(0.0, 0.0266, 0.1299)	VG Unavailable	VG Unavailable	VG Unavailable	VG Unavailable	(0.0023, 0.0211, 0.0614)	(0.0138, 0.0694, 0.1765)	VG Unavailable	(0.0045, 0.0611, 0.1775)	(0.0, 0.0, 0.0058)	VG Unavailable	(0.0004, 0.0298, 0.1165)	VG Unavailable
ENSG00000155368	(0.048, 0.1451, 0.2887)	(0.015, 0.0544, 0.1164)	(0.0327, 0.1264, 0.2716)	(0.0195, 0.0699, 0.1511)	(0.0386, 0.1005, 0.196)	(0.0168, 0.0629, 0.1359)	(0.0061, 0.0282, 0.0683)	(0.0309, 0.0914, 0.2088)	(0.0377, 0.0837, 0.1496)	(0.0343, 0.0797, 0.1466)	(0.0237, 0.0694, 0.1407)	(0.0397, 0.1092, 0.1973)	(0.0602, 0.1327, 0.2474)	(0.0177, 0.0538, 0.1071)	(0.0642, 0.1423, 0.2558)	(0.0209, 0.0607, 0.1248)	(0.0234, 0.0695, 0.1454)	(0.0043, 0.0343, 0.1043)	(0.0329, 0.0854, 0.1629)	(0.0173, 0.0474, 0.0931)	(0.1209, 0.3402, 0.6566)	(0.0247, 0.0682, 0.1294)	(0.0231, 0.0637, 0.1289)	(0.0241, 0.0874, 0.2049)	(0.0233, 0.0764, 0.1543)
ENSG00000155380	(0.0, 0.0002, 0.0168)	(0.0, 0.0018, 0.0111)	(0.0, 0.0028, 0.0137)	(0.0, 0.0, 0.0109)	(0.0, 0.0029, 0.0169)	(0.0, 0.0, 0.0088)	(0.0, 0.0026, 0.0119)	(0.0, 0.0058, 0.0207)	(0.0, 0.0008, 0.0079)	(0.0, 0.0002, 0.0154)	(0.0001, 0.0037, 0.012)	(0.0, 0.0006, 0.008)	(0.001, 0.0053, 0.0124)	(0.0003, 0.0062, 0.0207)	(0.0, 0.0007, 0.0089)	(0.0009, 0.0056, 0.0144)	(0.0002, 0.0049, 0.0181)	(0.0037, 0.0175, 0.0398)	(0.0, 0.0015, 0.007)	(0.0, 0.0015, 0.0083)	(0.0, 0.0, 0.0069)	(0.0, 0.002, 0.0072)	(0.0, 0.0005, 0.0072)	(0.001, 0.0054, 0.0147)	(0.0, 0.0027, 0.0134)
ENSG00000155393	(0.0272, 0.0693, 0.1369)	(0.0642, 0.1611, 0.2973)	(0.0198, 0.1039, 0.26)	(0.0112, 0.0381, 0.0786)	(0.0105, 0.0414, 0.0939)	(0.0264, 0.0767, 0.1556)	(0.015, 0.0643, 0.1565)	(0.049, 0.1105, 0.1974)	(0.0082, 0.0454, 0.1147)	VG Unavailable	(0.0096, 0.052, 0.1246)	(0.0288, 0.0731, 0.1392)	(0.0349, 0.1455, 0.3229)	(0.0258, 0.0728, 0.1638)	(0.0158, 0.0544, 0.1224)	(0.0, 0.0115, 0.0493)	(0.0374, 0.1023, 0.1996)	(0.0304, 0.0823, 0.1579)	VG Unavailable	(0.0266, 0.0956, 0.2076)	(0.0019, 0.0203, 0.0587)	(0.0106, 0.046, 0.1059)	(0.0127, 0.0639, 0.1545)	(0.0102, 0.0501, 0.1252)	(0.0294, 0.0771, 0.148)
ENSG00000155438	(0.0072, 0.0265, 0.0543)	(0.0015, 0.0121, 0.0318)	(0.0016, 0.0121, 0.0321)	(0.0028, 0.0156, 0.0432)	(0.0021, 0.0121, 0.0334)	(0.0151, 0.0465, 0.0985)	(0.0023, 0.0158, 0.0392)	(0.0028, 0.0141, 0.0335)	VG Unavailable	VG Unavailable	(0.0005, 0.0116, 0.0375)	(0.0094, 0.0256, 0.0502)	(0.0, 0.0193, 0.0876)	(0.0017, 0.0231, 0.0646)	(0.0025, 0.0105, 0.0242)	(0.0022, 0.0109, 0.0274)	(0.0029, 0.0103, 0.0228)	(0.008, 0.0221, 0.0434)	(0.0004, 0.0137, 0.0421)	(0.0036, 0.0418, 0.1147)	VG Unavailable	(0.0, 0.0246, 0.0946)	(0.0185, 0.059, 0.1187)	VG Unavailable	(0.0079, 0.0285, 0.0649)
ENSG00000155463	(0.0018, 0.0043, 0.0077)	(0.0003, 0.0013, 0.0028)	(0.0011, 0.003, 0.0058)	(0.0014, 0.0044, 0.0098)	(0.0026, 0.0126, 0.0283)	(0.0006, 0.0021, 0.0044)	(0.0013, 0.0036, 0.0068)	(0.0012, 0.0032, 0.006)	(0.0009, 0.003, 0.0061)	(0.0011, 0.0035, 0.0072)	(0.0013, 0.0042, 0.0081)	(0.0005, 0.0022, 0.0048)	(0.0029, 0.0099, 0.0225)	(0.001, 0.0029, 0.0057)	(0.0027, 0.0076, 0.0145)	(0.0014, 0.0051, 0.0118)	(0.0016, 0.0041, 0.0081)	(0.0011, 0.003, 0.0059)	(0.0015, 0.0053, 0.0112)	(0.0213, 0.0621, 0.1195)	(0.0027, 0.0059, 0.0098)	(0.0004, 0.0022, 0.0054)	(0.0022, 0.0062, 0.012)	(0.0013, 0.0037, 0.0072)	(0.0017, 0.0046, 0.0084)
ENSG00000155465	(0.0831, 0.1651, 0.2855)	(0.0668, 0.1418, 0.2385)	(0.045, 0.1003, 0.1843)	(0.0627, 0.1471, 0.2501)	(0.0575, 0.1377, 0.2567)	(0.0619, 0.1378, 0.2467)	(0.066, 0.1398, 0.2483)	(0.07, 0.1507, 0.2568)	(0.02, 0.0544, 0.1153)	(0.0195, 0.0561, 0.1122)	(0.0165, 0.0447, 0.088)	(0.0782, 0.1513, 0.2516)	(0.0374, 0.0845, 0.1409)	(0.0328, 0.0818, 0.1467)	(0.0874, 0.2258, 0.427)	(0.0772, 0.1778, 0.325)	(0.0841, 0.1671, 0.2763)	(0.0632, 0.1325, 0.2311)	(0.0961, 0.1955, 0.3346)	(0.041, 0.1112, 0.215)	(0.0573, 0.1181, 0.2051)	(0.0299, 0.0717, 0.138)	(0.0561, 0.1181, 0.2082)	(0.0708, 0.1456, 0.2509)	(0.0735, 0.1707, 0.2857)
ENSG00000155506	(0.0002, 0.0043, 0.0135)	(0.0252, 0.0696, 0.1242)	(0.0129, 0.0334, 0.0685)	(0.0011, 0.0231, 0.0744)	(0.0008, 0.0166, 0.0577)	(0.0016, 0.0102, 0.0238)	(0.0134, 0.0351, 0.0681)	(0.0131, 0.0317, 0.0595)	(0.0161, 0.0454, 0.0887)	(0.0301, 0.092, 0.1858)	(0.0072, 0.0279, 0.0595)	(0.0031, 0.0093, 0.0198)	(0.0088, 0.0285, 0.0603)	(0.0066, 0.0225, 0.0498)	(0.0005, 0.0104, 0.0355)	(0.0, 0.0055, 0.0285)	(0.0066, 0.0173, 0.0337)	(0.0048, 0.0166, 0.0366)	(0.0117, 0.0359, 0.0718)	(0.0033, 0.0112, 0.0232)	(0.0093, 0.029, 0.0606)	(0.0048, 0.0159, 0.0337)	(0.0132, 0.0381, 0.0763)	(0.022, 0.0661, 0.1275)	(0.0022, 0.0079, 0.0175)
ENSG00000155508	(0.0001, 0.0067, 0.0239)	(0.0001, 0.0051, 0.0164)	(0.0002, 0.0076, 0.0264)	(0.0, 0.0, 0.0841)	(0.0, 0.0249, 0.1075)	(0.0, 0.0313, 0.1376)	(0.0, 0.0054, 0.0287)	(0.0, 0.0002, 0.0301)	(0.0011, 0.0281, 0.0914)	(0.0, 0.0093, 0.0466)	(0.0, 0.0063, 0.0479)	(0.0, 0.0, 0.0303)	VG Unavailable	(0.0, 0.0, 0.0054)	(0.0, 0.0079, 0.0325)	(0.0, 0.0025, 0.0275)	(0.0, 0.0022, 0.0077)	(0.0059, 0.0279, 0.0681)	(0.0007, 0.0118, 0.0385)	(0.0, 0.0, 0.0136)	VG Unavailable	(0.0012, 0.0394, 0.1385)	VG Unavailable	(0.004, 0.0204, 0.05)	(0.0007, 0.0078, 0.0224)
ENSG00000155542	(0.0062, 0.0259, 0.0604)	(0.0001, 0.0078, 0.0293)	(0.0, 0.0, 0.0084)	(0.0025, 0.0186, 0.0521)	(0.0, 0.01, 0.0468)	(0.0001, 0.0087, 0.0321)	(0.0001, 0.0074, 0.0275)	(0.0002, 0.0109, 0.0363)	(0.0097, 0.0328, 0.0737)	(0.0002, 0.0095, 0.0341)	(0.0053, 0.0246, 0.0601)	(0.0, 0.003, 0.0233)	(0.0013, 0.0121, 0.0369)	(0.0, 0.0, 0.0107)	(0.0017, 0.0164, 0.0455)	(0.0, 0.0044, 0.0247)	(0.0, 0.0042, 0.0202)	(0.0028, 0.02, 0.0525)	(0.0077, 0.0332, 0.0803)	(0.0192, 0.0602, 0.1218)	(0.0111, 0.0403, 0.0952)	(0.0001, 0.0095, 0.0353)	(0.0187, 0.0662, 0.1454)	(0.0042, 0.0238, 0.0589)	(0.0019, 0.0097, 0.0248)
ENSG00000155545	(0.0039, 0.0153, 0.0352)	(0.0, 0.0, 0.0079)	(0.0, 0.004, 0.0276)	(0.0, 0.0054, 0.0212)	(0.0, 0.0, 0.028)	(0.0, 0.0083, 0.0309)	(0.0, 0.0019, 0.0145)	(0.0039, 0.0159, 0.0369)	(0.0001, 0.0056, 0.0186)	(0.0, 0.0, 0.0119)	(0.0001, 0.005, 0.0198)	(0.0, 0.0042, 0.0157)	(0.0, 0.0043, 0.0166)	(0.0, 0.0032, 0.0233)	(0.0, 0.002, 0.0139)	(0.0, 0.003, 0.0219)	(0.0, 0.0022, 0.0108)	(0.0003, 0.0069, 0.0222)	(0.0002, 0.0085, 0.0319)	(0.0005, 0.0077, 0.0241)	(0.0009, 0.0087, 0.0246)	(0.001, 0.0156, 0.0468)	(0.0, 0.007, 0.0317)	(0.0014, 0.0139, 0.0396)	(0.0034, 0.0115, 0.025)
ENSG00000155561	(0.0, 0.0, 0.0035)	(0.001, 0.0052, 0.0124)	(0.0, 0.0021, 0.0072)	(0.0, 0.0, 0.0117)	(0.0016, 0.0086, 0.0229)	(0.0007, 0.0051, 0.0138)	(0.001, 0.0056, 0.0151)	(0.0, 0.0024, 0.009)	(0.003, 0.0139, 0.0315)	(0.0014, 0.0073, 0.0175)	(0.0002, 0.003, 0.0086)	(0.0, 0.0, 0.0151)	(0.0003, 0.0033, 0.0098)	(0.0, 0.0008, 0.0045)	(0.0001, 0.0032, 0.0113)	(0.0011, 0.0073, 0.0187)	(0.0014, 0.0063, 0.0137)	(0.0006, 0.0035, 0.0093)	(0.0004, 0.005, 0.0162)	(0.0, 0.0046, 0.0175)	(0.0002, 0.0025, 0.0076)	(0.0, 0.0024, 0.0132)	(0.0021, 0.0064, 0.0137)	(0.0008, 0.0064, 0.0189)	(0.0014, 0.0074, 0.0183)
ENSG00000155592	(0.0026, 0.0206, 0.0559)	(0.0004, 0.0104, 0.0357)	(0.0006, 0.0131, 0.0412)	(0.0001, 0.0146, 0.0534)	(0.0, 0.0, 0.0249)	(0.0, 0.007, 0.0382)	(0.0, 0.006, 0.0265)	(0.0006, 0.0155, 0.0497)	(0.0, 0.0021, 0.0348)	(0.0, 0.0, 0.0197)	(0.0, 0.0073, 0.0394)	(0.0009, 0.0138, 0.0396)	(0.0035, 0.0217, 0.0616)	(0.0001, 0.0128, 0.046)	(0.0002, 0.0113, 0.0444)	(0.0055, 0.0296, 0.0753)	(0.0055, 0.0246, 0.06)	(0.0055, 0.0273, 0.0691)	(0.0, 0.0, 0.0124)	(0.0, 0.0081, 0.0325)	(0.0, 0.0012, 0.0472)	(0.0, 0.0, 0.0108)	(0.003, 0.0188, 0.0484)	(0.0, 0.0019, 0.0272)	(0.0003, 0.0106, 0.0354)
ENSG00000155621	(0.0, 0.0052, 0.0294)	(0.0, 0.0044, 0.037)	VG Unavailable	VG Unavailable	VG Unavailable	VG Unavailable	VG Unavailable	(0.0014, 0.0234, 0.084)	VG Unavailable	VG Unavailable	VG Unavailable	(0.0, 0.0122, 0.0486)	VG Unavailable	VG Unavailable	VG Unavailable	VG Unavailable	(0.0016, 0.0158, 0.044)	(0.0044, 0.0258, 0.0597)	VG Unavailable	VG Unavailable	VG Unavailable	VG Unavailable	VG Unavailable	VG Unavailable	(0.0, 0.0, 0.0108)
ENSG00000155629	(0.0042, 0.0105, 0.0185)	(0.0069, 0.0156, 0.0275)	(0.0065, 0.0133, 0.0232)	(0.0054, 0.0161, 0.0323)	(0.0021, 0.0083, 0.0171)	(0.0033, 0.013, 0.0272)	(0.0026, 0.0075, 0.0154)	(0.0044, 0.0098, 0.0167)	(0.001, 0.0037, 0.0079)	(0.002, 0.0055, 0.0109)	(0.0017, 0.0056, 0.0116)	(0.0064, 0.014, 0.0243)	(0.0089, 0.0178, 0.0309)	(0.0029, 0.0082, 0.0153)	(0.0046, 0.0132, 0.0262)	(0.0059, 0.0155, 0.0301)	(0.0118, 0.0245, 0.0398)	(0.0148, 0.0305, 0.0518)	(0.0044, 0.0108, 0.0199)	(0.0038, 0.0096, 0.0184)	(0.0026, 0.0089, 0.0172)	(0.0018, 0.0045, 0.0083)	(0.0064, 0.0164, 0.0308)	(0.002, 0.0055, 0.0106)	(0.0047, 0.0103, 0.0176)
ENSG00000155657	(0.0239, 0.0581, 0.1134)	(0.0163, 0.0469, 0.0958)	(0.0112, 0.0315, 0.0652)	(0.0198, 0.0463, 0.086)	(0.0182, 0.0447, 0.0818)	(0.0079, 0.0314, 0.0695)	(0.0074, 0.0248, 0.0517)	(0.0015, 0.0097, 0.0246)	(0.0143, 0.0558, 0.1263)	(0.0012, 0.0164, 0.0517)	(0.0027, 0.0172, 0.0459)	(0.0321, 0.09, 0.1832)	(0.0, 0.0071, 0.038)	(0.0148, 0.046, 0.0903)	(0.0104, 0.0273, 0.0559)	(0.012, 0.0331, 0.0691)	(0.0356, 0.0877, 0.1678)	(0.0243, 0.0639, 0.1262)	(0.0177, 0.0481, 0.0917)	(0.0008, 0.0089, 0.029)	(0.0, 0.0022, 0.014)	(0.01, 0.0302, 0.059)	(0.0037, 0.0162, 0.0363)	(0.0134, 0.0446, 0.0959)	(0.0088, 0.0288, 0.0623)
ENSG00000155660	(0.0024, 0.0065, 0.0127)	(0.0014, 0.0065, 0.0161)	(0.0, 0.0079, 0.0311)	(0.0, 0.0007, 0.0066)	VG Unavailable	(0.0, 0.011, 0.044)	(0.0, 0.0005, 0.0127)	(0.0032, 0.0113, 0.0245)	(0.0008, 0.006, 0.0154)	(0.0, 0.0011, 0.0051)	(0.0004, 0.0033, 0.0093)	(0.0004, 0.0024, 0.0064)	(0.0002, 0.0035, 0.0101)	(0.0008, 0.0049, 0.0124)	VG Unavailable	(0.0, 0.0, 0.0026)	(0.0033, 0.0085, 0.0162)	(0.0007, 0.0029, 0.007)	(0.0, 0.006, 0.0232)	VG Unavailable	(0.0002, 0.0044, 0.014)	(0.0, 0.0006, 0.0032)	(0.0106, 0.0426, 0.0978)	(0.0, 0.0007, 0.0053)	(0.0012, 0.0055, 0.0128)
ENSG00000155729	(0.0001, 0.0065, 0.0214)	(0.0009, 0.0088, 0.0232)	(0.0, 0.0, 0.0156)	(0.0, 0.0067, 0.0311)	(0.0, 0.0027, 0.0232)	(0.0017, 0.0108, 0.0305)	(0.0, 0.001, 0.0285)	(0.0031, 0.0174, 0.0418)	(0.0017, 0.0168, 0.0473)	(0.0, 0.0, 0.0057)	(0.003, 0.0193, 0.0516)	(0.0016, 0.0101, 0.0258)	(0.0, 0.0059, 0.0286)	(0.0006, 0.0082, 0.0263)	(0.0, 0.0004, 0.0551)	(0.0027, 0.0202, 0.0583)	(0.0, 0.0001, 0.0578)	(0.0009, 0.0069, 0.0192)	(0.0007, 0.0097, 0.0329)	(0.0005, 0.0081, 0.0238)	(0.005, 0.0187, 0.0399)	(0.0012, 0.012, 0.0349)	(0.001, 0.0102, 0.0294)	(0.0007, 0.0067, 0.019)	(0.0007, 0.0074, 0.0238)
ENSG00000155744	(0.0, 0.0055, 0.0366)	(0.0, 0.0027, 0.0312)	VG Unavailable	VG Unavailable	VG Unavailable	VG Unavailable	VG Unavailable	(0.0047, 0.0246, 0.0606)	VG Unavailable	(0.0, 0.0001, 1.4409)	VG Unavailable	(0.0064, 0.0289, 0.0707)	VG Unavailable	VG Unavailable	VG Unavailable	VG Unavailable	(0.0, 0.0112, 0.0429)	(0.0, 0.0015, 0.0263)	(0.0008, 0.0218, 0.0696)	VG Unavailable	(0.0, 0.0125, 0.061)	(0.0, 0.0051, 0.0584)	VG Unavailable	VG Unavailable	(0.0011, 0.0182, 0.0561)
ENSG00000155755	(0.0, 0.0075, 0.0465)	VG Unavailable	VG Unavailable	VG Unavailable	VG Unavailable	VG Unavailable	VG Unavailable	VG Unavailable	VG Unavailable	VG Unavailable	VG Unavailable	VG Unavailable	VG Unavailable	VG Unavailable	VG Unavailable	VG Unavailable	VG Unavailable	VG Unavailable	VG Unavailable	VG Unavailable	VG Unavailable	VG Unavailable	VG Unavailable	VG Unavailable	VG Unavailable
ENSG00000155761	(0.0023, 0.0552, 0.1783)	VG Unavailable	(0.0, 0.0155, 0.0576)	(0.0, 0.0, 0.5416)	(0.0003, 0.0732, 0.2726)	VG Unavailable	(0.0, 0.0027, 0.0836)	(0.0, 0.0187, 0.075)	VG Unavailable	VG Unavailable	VG Unavailable	VG Unavailable	VG Unavailable	VG Unavailable	VG Unavailable	VG Unavailable	(0.0007, 0.0389, 0.1365)	VG Unavailable	(0.0002, 0.0175, 0.0647)	(0.0, 0.0019, 0.0427)	VG Unavailable	(0.0, 0.0, 0.0187)	VG Unavailable	VG Unavailable	VG Unavailable
ENSG00000155827	(0.0, 0.0, 0.0343)	(0.0001, 0.0144, 0.0547)	(0.0003, 0.0081, 0.0259)	(0.003, 0.0218, 0.0568)	(0.0004, 0.0097, 0.0332)	(0.0, 0.0, 0.0523)	(0.0012, 0.0077, 0.0202)	(0.0, 0.0036, 0.0445)	(0.0003, 0.0085, 0.0274)	(0.0, 0.0, 0.0247)	(0.0034, 0.0139, 0.032)	(0.0, 0.0055, 0.0309)	(0.0004, 0.0098, 0.0347)	(0.0033, 0.0179, 0.0433)	(0.0, 0.0027, 0.0152)	(0.0, 0.0038, 0.0184)	(0.0, 0.0138, 0.063)	(0.0, 0.0199, 0.0882)	(0.0, 0.0047, 0.0196)	(0.0, 0.0022, 0.0237)	(0.0, 0.0023, 0.0152)	(0.0029, 0.0185, 0.048)	(0.0013, 0.0121, 0.0326)	(0.0, 0.0043, 0.0214)	(0.0, 0.0063, 0.0435)
ENSG00000155846	(0.0025, 0.0079, 0.016)	(0.0003, 0.0034, 0.0096)	(0.003, 0.0102, 0.0227)	(0.0003, 0.0032, 0.0099)	(0.0042, 0.0107, 0.0206)	(0.0013, 0.006, 0.0137)	(0.0033, 0.0106, 0.0224)	(0.0012, 0.005, 0.0113)	(0.0005, 0.0035, 0.0093)	(0.002, 0.0062, 0.0124)	(0.0025, 0.0082, 0.0177)	(0.0038, 0.0105, 0.0211)	(0.005, 0.0144, 0.031)	(0.0004, 0.0038, 0.0106)	(0.0005, 0.0043, 0.0121)	(0.0002, 0.0037, 0.0108)	(0.0005, 0.0034, 0.0084)	(0.0026, 0.0076, 0.0151)	(0.0021, 0.0082, 0.02)	(0.0049, 0.0135, 0.0266)	(0.0043, 0.0111, 0.022)	(0.0043, 0.0135, 0.0277)	(0.0037, 0.0111, 0.023)	(0.0008, 0.0054, 0.0141)	(0.0024, 0.007, 0.0145)
ENSG00000155849	(0.0002, 0.0024, 0.0067)	(0.0013, 0.0044, 0.0098)	(0.0079, 0.0187, 0.0351)	(0.0065, 0.0163, 0.0336)	(0.0041, 0.012, 0.0251)	(0.0043, 0.0118, 0.0226)	(0.0043, 0.0127, 0.0253)	(0.0039, 0.0106, 0.0207)	(0.0044, 0.0141, 0.03)	(0.0036, 0.0108, 0.0222)	(0.005, 0.0128, 0.0232)	(0.0056, 0.0153, 0.0294)	(0.0014, 0.0068, 0.0153)	(0.0014, 0.0075, 0.0173)	(0.0062, 0.0179, 0.0354)	(0.0089, 0.0207, 0.039)	(0.003, 0.0082, 0.0157)	(0.0001, 0.0023, 0.0075)	(0.0031, 0.0091, 0.0179)	(0.0061, 0.0137, 0.0257)	(0.0049, 0.013, 0.0266)	(0.0065, 0.0164, 0.0306)	(0.0009, 0.0057, 0.0137)	(0.002, 0.006, 0.0119)	(0.0011, 0.005, 0.0117)
ENSG00000155868	VG Unavailable	VG Unavailable	(0.0, 0.0018, 0.1166)	VG Unavailable	VG Unavailable	VG Unavailable	VG Unavailable	VG Unavailable	VG Unavailable	VG Unavailable	VG Unavailable	VG Unavailable	VG Unavailable	(0.0, 0.0193, 0.0812)	(0.0, 0.0, 0.0614)	VG Unavailable	VG Unavailable	VG Unavailable	VG Unavailable	VG Unavailable	(0.0081, 0.0675, 0.1948)	VG Unavailable	VG Unavailable	(0.0001, 0.0206, 0.077)	(0.0, 0.0072, 0.0384)
ENSG00000155876	(0.0001, 0.0041, 0.0143)	(0.0006, 0.0076, 0.0207)	VG Unavailable	VG Unavailable	VG Unavailable	VG Unavailable	VG Unavailable	(0.0004, 0.0061, 0.0183)	VG Unavailable	VG Unavailable	VG Unavailable	(0.0011, 0.0088, 0.0237)	VG Unavailable	VG Unavailable	VG Unavailable	VG Unavailable	(0.0028, 0.0136, 0.0313)	(0.0011, 0.0085, 0.0209)	VG Unavailable	VG Unavailable	VG Unavailable	(0.0005, 0.0101, 0.0318)	VG Unavailable	VG Unavailable	(0.002, 0.0099, 0.0239)
ENSG00000155903	(0.0, 0.0025, 0.011)	(0.0005, 0.0066, 0.02)	(0.0, 0.0028, 0.0233)	(0.0, 0.0, 0.108)	(0.0013, 0.0105, 0.0274)	(0.0, 0.0, 0.0416)	(0.0009, 0.0115, 0.0347)	(0.0, 0.0028, 0.0155)	(0.0001, 0.0069, 0.0228)	(0.0047, 0.0279, 0.0681)	(0.0, 0.0018, 0.0179)	(0.0003, 0.0053, 0.0155)	(0.0, 0.0015, 0.0243)	(0.0, 0.0029, 0.0213)	(0.0107, 0.0477, 0.1106)	(0.0, 0.0063, 0.0241)	(0.0021, 0.01, 0.0229)	(0.0005, 0.0055, 0.0182)	(0.0, 0.0063, 0.0235)	(0.0028, 0.0178, 0.0477)	(0.0032, 0.0144, 0.0344)	(0.0021, 0.0148, 0.0376)	(0.0026, 0.0235, 0.0619)	(0.0067, 0.0279, 0.0615)	(0.0, 0.0031, 0.0118)
ENSG00000155906	(0.0016, 0.0099, 0.0245)	(0.0007, 0.0072, 0.0185)	(0.0033, 0.0165, 0.0435)	(0.0, 0.0038, 0.0207)	(0.0026, 0.0116, 0.0278)	(0.0029, 0.0148, 0.0353)	(0.0, 0.0025, 0.0161)	(0.001, 0.0082, 0.0214)	(0.0011, 0.0133, 0.0403)	(0.0, 0.0021, 0.0193)	(0.0002, 0.0077, 0.0261)	(0.0043, 0.0143, 0.0318)	(0.0, 0.0045, 0.0203)	(0.002, 0.0103, 0.0256)	(0.0027, 0.0119, 0.0286)	(0.0, 0.0, 0.0181)	(0.0011, 0.0077, 0.0202)	(0.0025, 0.012, 0.0296)	(0.0049, 0.019, 0.0404)	(0.0014, 0.0097, 0.0257)	(0.0, 0.0, 0.0298)	(0.0026, 0.0204, 0.0521)	(0.0054, 0.0231, 0.0541)	(0.0046, 0.0227, 0.0548)	(0.0021, 0.0091, 0.0213)
ENSG00000155957	(0.0016, 0.0069, 0.0159)	(0.0012, 0.0068, 0.0177)	(0.0019, 0.0088, 0.0213)	(0.004, 0.0132, 0.0291)	(0.0043, 0.0139, 0.0319)	(0.0057, 0.0176, 0.0349)	(0.0004, 0.004, 0.0115)	(0.0021, 0.0112, 0.0278)	(0.0036, 0.0113, 0.0262)	(0.001, 0.0056, 0.014)	(0.0042, 0.0161, 0.0368)	(0.0015, 0.0067, 0.016)	(0.0009, 0.0042, 0.01)	(0.0045, 0.0154, 0.0344)	(0.0117, 0.0387, 0.082)	(0.0087, 0.0258, 0.0521)	(0.0029, 0.0148, 0.0369)	(0.0025, 0.0131, 0.0321)	(0.0023, 0.0119, 0.0285)	(0.0, 0.0029, 0.0149)	(0.0, 0.0018, 0.0081)	(0.0013, 0.0094, 0.0245)	(0.0044, 0.027, 0.0651)	(0.0002, 0.0036, 0.0111)	(0.0049, 0.019, 0.0412)
ENSG00000155959	VG Unavailable	(0.0818, 0.2976, 0.6556)	VG Unavailable	VG Unavailable	VG Unavailable	VG Unavailable	VG Unavailable	VG Unavailable	VG Unavailable	VG Unavailable	VG Unavailable	VG Unavailable	VG Unavailable	VG Unavailable	VG Unavailable	(0.1839, 0.6896, 1.5221)	VG Unavailable	VG Unavailable	VG Unavailable	VG Unavailable	(0.3667, 0.8939, 1.724)	(0.2361, 0.8093, 1.8337)	VG Unavailable	VG Unavailable	VG Unavailable
ENSG00000155962	VG Unavailable	(0.0174, 0.0868, 0.2112)	VG Unavailable	VG Unavailable	VG Unavailable	VG Unavailable	VG Unavailable	VG Unavailable	VG Unavailable	VG Unavailable	VG Unavailable	VG Unavailable	VG Unavailable	VG Unavailable	VG Unavailable	(0.1153, 0.5945, 1.4338)	VG Unavailable	(0.2834, 0.8939, 1.9086)	VG Unavailable	VG Unavailable	(0.2423, 0.8939, 2.0293)	(0.1536, 0.8939, 2.3123)	VG Unavailable	VG Unavailable	VG Unavailable
ENSG00000155975	(0.0002, 0.0042, 0.014)	(0.0005, 0.006, 0.0167)	(0.0014, 0.0087, 0.023)	(0.002, 0.0096, 0.0216)	(0.0002, 0.006, 0.0203)	(0.0019, 0.0089, 0.0226)	(0.0022, 0.0138, 0.0361)	(0.0, 0.0017, 0.0083)	(0.0004, 0.0039, 0.0105)	(0.0015, 0.0081, 0.021)	(0.0005, 0.0045, 0.013)	(0.0003, 0.0046, 0.0148)	(0.0003, 0.0059, 0.018)	(0.0, 0.0026, 0.0098)	(0.0006, 0.0107, 0.0353)	(0.0, 0.0021, 0.0096)	(0.0001, 0.0036, 0.0125)	(0.0002, 0.0033, 0.0101)	(0.0003, 0.0046, 0.0145)	(0.0006, 0.011, 0.0346)	(0.0, 0.0006, 0.0118)	(0.0042, 0.017, 0.038)	(0.0009, 0.0054, 0.0133)	(0.0002, 0.0048, 0.0139)	(0.0007, 0.0056, 0.0151)
ENSG00000156017	(0.0005, 0.0228, 0.0768)	(0.0, 0.0168, 0.0761)	(0.0135, 0.0664, 0.1744)	(0.0, 0.0122, 0.0674)	(0.0, 0.0, 0.1404)	(0.0, 0.0116, 0.0741)	VG Unavailable	(0.0, 0.0126, 0.0655)	VG Unavailable	VG Unavailable	VG Unavailable	(0.005, 0.0407, 0.1117)	VG Unavailable	(0.0, 0.0102, 0.0692)	(0.0034, 0.0542, 0.1832)	VG Unavailable	(0.0, 0.0007, 0.1189)	(0.0036, 0.0332, 0.096)	(0.0036, 0.061, 0.1769)	(0.0, 0.0216, 0.1054)	(0.0004, 0.0176, 0.0573)	(0.0, 0.0, 0.056)	VG Unavailable	(0.0, 0.0, 0.0347)	(0.0023, 0.0234, 0.0729)
ENSG00000156026	(0.0012, 0.0151, 0.0446)	(0.0037, 0.0242, 0.0641)	VG Unavailable	VG Unavailable	VG Unavailable	VG Unavailable	VG Unavailable	(0.0, 0.0, 0.0057)	VG Unavailable	VG Unavailable	VG Unavailable	(0.0003, 0.0105, 0.0377)	VG Unavailable	VG Unavailable	VG Unavailable	VG Unavailable	(0.0021, 0.0164, 0.0473)	(0.0013, 0.0179, 0.0508)	VG Unavailable	VG Unavailable	VG Unavailable	(0.0, 0.015, 0.0678)	VG Unavailable	VG Unavailable	(0.0, 0.0066, 0.0338)
ENSG00000156030	(0.0002, 0.0015, 0.0043)	(0.0, 0.0012, 0.0045)	(0.0004, 0.0021, 0.0051)	(0.0, 0.0021, 0.0097)	(0.0004, 0.0037, 0.0101)	(0.0, 0.0009, 0.0065)	(0.0, 0.0009, 0.0039)	(0.0, 0.0005, 0.0028)	(0.0005, 0.0026, 0.006)	(0.0, 0.0011, 0.0053)	(0.0003, 0.0019, 0.0049)	(0.0, 0.001, 0.0038)	(0.0002, 0.0018, 0.0056)	(0.0002, 0.0024, 0.0065)	(0.0, 0.001, 0.0048)	(0.0005, 0.0031, 0.0084)	(0.0, 0.0007, 0.0028)	(0.001, 0.0031, 0.0065)	(0.0002, 0.002, 0.0056)	(0.0018, 0.005, 0.0103)	(0.0, 0.0007, 0.0036)	(0.0001, 0.0013, 0.004)	(0.0001, 0.0016, 0.0046)	(0.0018, 0.0053, 0.0103)	(0.0, 0.0009, 0.0044)
ENSG00000156110	(0.0005, 0.0035, 0.0093)	(0.0011, 0.0056, 0.0134)	(0.0014, 0.0059, 0.0139)	(0.0, 0.0, 0.0045)	(0.0, 0.0015, 0.0082)	(0.0007, 0.0052, 0.0147)	(0.0005, 0.0037, 0.0108)	(0.0017, 0.0059, 0.0123)	(0.0013, 0.0078, 0.0212)	(0.0, 0.003, 0.0166)	(0.0005, 0.0031, 0.0079)	(0.0025, 0.0067, 0.0131)	(0.0005, 0.0065, 0.0172)	(0.0003, 0.0028, 0.0078)	(0.0006, 0.005, 0.0138)	(0.0, 0.002, 0.0077)	(0.0004, 0.0041, 0.0119)	(0.0012, 0.0048, 0.0109)	(0.0001, 0.0018, 0.0065)	(0.0007, 0.0045, 0.0118)	(0.0005, 0.0045, 0.0122)	(0.0003, 0.003, 0.008)	(0.0005, 0.0048, 0.014)	(0.0, 0.001, 0.0066)	(0.0006, 0.0034, 0.0086)
ENSG00000156113	(0.0466, 0.1499, 0.3259)	VG Unavailable	VG Unavailable	VG Unavailable	VG Unavailable	VG Unavailable	VG Unavailable	VG Unavailable	VG Unavailable	VG Unavailable	VG Unavailable	VG Unavailable	VG Unavailable	VG Unavailable	VG Unavailable	VG Unavailable	(0.0934, 0.2808, 0.5948)	(0.0112, 0.0637, 0.17)	VG Unavailable	VG Unavailable	VG Unavailable	VG Unavailable	VG Unavailable	VG Unavailable	VG Unavailable
ENSG00000156127	(0.002, 0.0099, 0.0232)	(0.0, 0.0005, 0.006)	(0.0, 0.0037, 0.0161)	(0.0, 0.0003, 0.016)	(0.0, 0.0, 0.0126)	(0.0027, 0.0318, 0.0964)	(0.0, 0.0, 0.0171)	(0.0007, 0.008, 0.0234)	VG Unavailable	VG Unavailable	VG Unavailable	(0.0017, 0.0071, 0.0175)	(0.004, 0.0472, 0.1352)	(0.014, 0.0528, 0.124)	(0.0, 0.0, 0.0245)	(0.012, 0.0627, 0.1548)	(0.0052, 0.0381, 0.0922)	(0.0, 0.0007, 0.0048)	(0.0006, 0.013, 0.0441)	(0.0, 0.0402, 0.1581)	(0.0, 0.008, 0.0429)	(0.0051, 0.0358, 0.0898)	(0.0016, 0.0088, 0.0221)	VG Unavailable	(0.0, 0.002, 0.0082)
ENSG00000156136	(0.0003, 0.0095, 0.0318)	(0.0036, 0.0268, 0.0751)	VG Unavailable	VG Unavailable	VG Unavailable	VG Unavailable	(0.0008, 0.0172, 0.0601)	(0.0059, 0.0251, 0.055)	(0.0002, 0.0142, 0.0514)	VG Unavailable	(0.0, 0.0, 0.0272)	(0.0076, 0.0296, 0.0707)	(0.0, 0.0003, 0.5167)	VG Unavailable	VG Unavailable	VG Unavailable	(0.0008, 0.0117, 0.0314)	(0.0095, 0.041, 0.0921)	(0.0023, 0.0423, 0.1234)	(0.0, 0.0213, 0.0931)	(0.0001, 0.0315, 0.1304)	(0.0, 0.0, 0.4646)	VG Unavailable	(0.0, 0.0202, 0.0925)	(0.0022, 0.0162, 0.0421)
ENSG00000156162	(0.0056, 0.038, 0.0993)	(0.0, 0.0004, 0.1695)	VG Unavailable	VG Unavailable	VG Unavailable	VG Unavailable	VG Unavailable	(0.0053, 0.0309, 0.0798)	VG Unavailable	VG Unavailable	VG Unavailable	(0.0005, 0.0105, 0.0329)	VG Unavailable	VG Unavailable	VG Unavailable	VG Unavailable	(0.0, 0.004, 0.0269)	(0.0001, 0.0097, 0.0366)	VG Unavailable	VG Unavailable	VG Unavailable	(0.0005, 0.025, 0.0962)	VG Unavailable	VG Unavailable	(0.002, 0.0184, 0.0512)
ENSG00000156170	(0.0054, 0.014, 0.0261)	(0.0018, 0.0055, 0.0112)	(0.007, 0.0191, 0.0381)	(0.0016, 0.0095, 0.0215)	(0.0074, 0.034, 0.0788)	(0.0003, 0.005, 0.0151)	(0.0016, 0.0069, 0.0149)	(0.0043, 0.0126, 0.0251)	(0.0026, 0.0111, 0.0261)	(0.0007, 0.0052, 0.0138)	(0.0, 0.0011, 0.0112)	(0.0091, 0.021, 0.0368)	(0.0017, 0.007, 0.0169)	(0.0003, 0.0091, 0.0303)	(0.0047, 0.0214, 0.0513)	(0.0017, 0.0113, 0.028)	(0.0024, 0.0081, 0.0171)	(0.0017, 0.0057, 0.0122)	(0.0046, 0.0159, 0.0333)	(0.0029, 0.0115, 0.0267)	(0.0028, 0.0112, 0.0262)	(0.0024, 0.0092, 0.0211)	(0.0056, 0.0202, 0.042)	(0.0027, 0.0092, 0.0199)	(0.0026, 0.0068, 0.0136)
ENSG00000156171	(0.0062, 0.0156, 0.029)	(0.0131, 0.0326, 0.0612)	(0.0039, 0.0172, 0.0386)	(0.0161, 0.0376, 0.0674)	(0.0049, 0.02, 0.0465)	(0.0221, 0.0617, 0.1292)	(0.0068, 0.0225, 0.049)	(0.0154, 0.0341, 0.0591)	(0.002, 0.0116, 0.0294)	(0.001, 0.0089, 0.0239)	(0.0038, 0.0144, 0.0316)	(0.0084, 0.0176, 0.0296)	(0.0059, 0.0223, 0.0513)	(0.004, 0.0108, 0.0207)	(0.0072, 0.0197, 0.0355)	(0.0016, 0.0119, 0.029)	(0.0062, 0.0139, 0.0247)	(0.0096, 0.023, 0.0441)	(0.0064, 0.0174, 0.0363)	(0.0066, 0.0201, 0.0419)	(0.0034, 0.0119, 0.0235)	(0.0109, 0.0267, 0.0548)	(0.0059, 0.0169, 0.0348)	(0.0027, 0.0146, 0.0405)	(0.0253, 0.0538, 0.0938)
ENSG00000156219	VG Unavailable	VG Unavailable	VG Unavailable	VG Unavailable	VG Unavailable	VG Unavailable	VG Unavailable	VG Unavailable	VG Unavailable	VG Unavailable	(0.0025, 0.0481, 0.1507)	VG Unavailable	VG Unavailable	VG Unavailable	VG Unavailable	VG Unavailable	VG Unavailable	VG Unavailable	VG Unavailable	VG Unavailable	VG Unavailable	VG Unavailable	VG Unavailable	VG Unavailable	VG Unavailable
ENSG00000156232	(0.0091, 0.0251, 0.0498)	(0.0029, 0.0086, 0.0178)	(0.0227, 0.0508, 0.0901)	(0.0006, 0.0039, 0.0103)	(0.0062, 0.014, 0.0257)	(0.0156, 0.0391, 0.0705)	(0.0055, 0.0151, 0.0319)	(0.0021, 0.008, 0.0178)	(0.004, 0.013, 0.0268)	(0.0027, 0.0078, 0.0158)	(0.0289, 0.0668, 0.119)	(0.0152, 0.0444, 0.0971)	(0.0, 0.0011, 0.0075)	(0.0014, 0.0051, 0.0111)	(0.0016, 0.0066, 0.0159)	(0.0011, 0.005, 0.0119)	(0.0029, 0.0074, 0.0142)	(0.0031, 0.0098, 0.0197)	(0.0016, 0.0056, 0.0117)	(0.0013, 0.0052, 0.012)	(0.0, 0.0011, 0.0063)	(0.0136, 0.0307, 0.0561)	(0.0215, 0.0464, 0.0782)	(0.011, 0.0297, 0.0591)	(0.0088, 0.0222, 0.0404)
ENSG00000156239	(0.0023, 0.023, 0.0636)	(0.0, 0.0051, 0.0332)	(0.0019, 0.021, 0.0581)	(0.0, 0.0, 0.0246)	(0.0001, 0.0135, 0.05)	(0.0, 0.0094, 0.038)	(0.005, 0.0239, 0.0583)	(0.0, 0.0034, 0.0328)	(0.0009, 0.0219, 0.0707)	(0.0, 0.007, 0.0654)	(0.0031, 0.0392, 0.1179)	(0.0029, 0.0201, 0.0564)	(0.0008, 0.0185, 0.062)	(0.0015, 0.0236, 0.0751)	(0.0121, 0.0475, 0.1081)	(0.0, 0.0035, 0.0433)	(0.0, 0.0095, 0.0377)	(0.0, 0.0, 0.0223)	(0.0053, 0.0282, 0.0731)	(0.0, 0.0058, 0.0441)	(0.0, 0.0, 0.0423)	(0.006, 0.0377, 0.0992)	(0.0041, 0.0281, 0.0769)	(0.0014, 0.0272, 0.0862)	(0.0013, 0.0201, 0.0666)
ENSG00000156256	(0.0, 0.0028, 0.0115)	(0.0008, 0.0081, 0.0246)	(0.0003, 0.0063, 0.0203)	(0.0046, 0.0151, 0.0339)	(0.0007, 0.0113, 0.0346)	(0.0021, 0.0144, 0.0359)	(0.0016, 0.0129, 0.0363)	(0.0029, 0.0148, 0.034)	(0.0, 0.0008, 0.0098)	(0.0, 0.0027, 0.0101)	(0.0007, 0.006, 0.0167)	(0.0, 0.0063, 0.0219)	(0.001, 0.0059, 0.0155)	(0.0, 0.0021, 0.01)	(0.0, 0.0017, 0.0131)	(0.0, 0.0037, 0.0154)	(0.0, 0.0028, 0.0127)	(0.0003, 0.0074, 0.0235)	(0.0017, 0.0136, 0.0345)	(0.0043, 0.0209, 0.0523)	(0.0, 0.0013, 0.0066)	(0.0025, 0.01, 0.0236)	(0.0023, 0.0134, 0.0329)	(0.0001, 0.003, 0.0103)	(0.0002, 0.0038, 0.0125)
ENSG00000156261	(0.0084, 0.0215, 0.0398)	(0.0093, 0.0219, 0.041)	(0.0043, 0.0141, 0.0309)	(0.0086, 0.0213, 0.0394)	(0.0051, 0.0136, 0.0272)	(0.0005, 0.0056, 0.0173)	(0.0074, 0.0203, 0.0402)	(0.0215, 0.0426, 0.0717)	(0.0012, 0.0099, 0.0289)	(0.0027, 0.0126, 0.0294)	(0.0025, 0.0099, 0.0217)	(0.0109, 0.0233, 0.0405)	(0.006, 0.0185, 0.0378)	(0.0028, 0.0134, 0.0329)	(0.0057, 0.0156, 0.0306)	(0.0019, 0.0077, 0.0161)	(0.0102, 0.0252, 0.0427)	(0.0159, 0.035, 0.0613)	(0.0009, 0.0057, 0.0143)	(0.0041, 0.0131, 0.0261)	(0.0011, 0.0098, 0.0284)	(0.0036, 0.0087, 0.017)	(0.0101, 0.0291, 0.0629)	(0.0028, 0.013, 0.0307)	(0.0115, 0.0245, 0.0433)
ENSG00000156265	(0.0789, 0.2572, 0.5594)	(0.056, 0.1615, 0.3263)	(0.0173, 0.067, 0.1571)	(0.0207, 0.0754, 0.1647)	(0.0157, 0.0536, 0.1174)	(0.0072, 0.0543, 0.15)	(0.0625, 0.1711, 0.336)	(0.0397, 0.1133, 0.2239)	(0.0145, 0.0883, 0.2346)	(0.0, 0.0119, 0.054)	(0.0389, 0.133, 0.2965)	(0.161, 0.406, 0.7765)	(0.0186, 0.0662, 0.155)	(0.008, 0.0362, 0.0865)	(0.026, 0.0965, 0.2074)	(0.1161, 0.2729, 0.5043)	(0.0675, 0.1685, 0.3495)	(0.0936, 0.2755, 0.5715)	(0.0416, 0.1262, 0.2367)	(0.0184, 0.0872, 0.2027)	(0.0282, 0.0896, 0.1854)	(0.0118, 0.0446, 0.1093)	(0.0004, 0.0147, 0.0498)	(0.0256, 0.0818, 0.1954)	(0.09, 0.2496, 0.501)
ENSG00000156273	(0.0016, 0.0052, 0.0107)	(0.0005, 0.0026, 0.0065)	(0.0, 0.0011, 0.0041)	(0.0, 0.0009, 0.0034)	(0.0005, 0.0029, 0.007)	(0.0002, 0.0027, 0.0083)	(0.001, 0.0048, 0.0109)	(0.0015, 0.006, 0.0133)	(0.0007, 0.0035, 0.0086)	(0.0, 0.0003, 0.0078)	(0.0002, 0.002, 0.0059)	(0.0017, 0.0058, 0.0121)	(0.0002, 0.0018, 0.0055)	(0.0, 0.0014, 0.0045)	(0.0, 0.0002, 0.0093)	(0.0004, 0.0035, 0.0097)	(0.0006, 0.0025, 0.0057)	(0.0002, 0.0018, 0.005)	(0.0, 0.0008, 0.005)	(0.0002, 0.002, 0.0055)	(0.0, 0.0, 0.0058)	(0.0007, 0.0039, 0.0097)	(0.0, 0.0018, 0.0076)	(0.0, 0.0014, 0.0041)	(0.0003, 0.0027, 0.0075)
ENSG00000156304	(0.0009, 0.0044, 0.0105)	(0.0, 0.0013, 0.0071)	(0.0, 0.0016, 0.0122)	(0.0, 0.0, 0.0934)	(0.0, 0.0041, 0.0172)	(0.0, 0.0015, 0.0137)	(0.0025, 0.0097, 0.0214)	(0.0022, 0.0065, 0.0128)	(0.0, 0.0004, 0.0083)	(0.0, 0.0029, 0.0105)	(0.0024, 0.0098, 0.0225)	(0.0, 0.0004, 0.0032)	(0.0, 0.0035, 0.0131)	(0.0, 0.0005, 0.0129)	(0.0, 0.0005, 0.0066)	(0.0, 0.0016, 0.0117)	(0.0, 0.0016, 0.0065)	(0.0005, 0.0048, 0.0135)	(0.0007, 0.0067, 0.018)	(0.0005, 0.004, 0.0116)	(0.0, 0.0013, 0.0097)	(0.0001, 0.0035, 0.0113)	(0.0038, 0.0146, 0.031)	(0.0001, 0.0042, 0.0152)	(0.0, 0.001, 0.0055)
ENSG00000156313	VG Unavailable	(0.1902, 0.5385, 1.1321)	(0.1255, 0.4825, 1.1352)	VG Unavailable	(0.3655, 0.8939, 1.6254)	VG Unavailable	VG Unavailable	(0.1525, 0.5424, 1.1656)	VG Unavailable	VG Unavailable	VG Unavailable	(0.3624, 0.8939, 1.6852)	VG Unavailable	(0.1735, 0.7679, 1.7113)	VG Unavailable	(0.1763, 0.684, 1.4684)	(0.4157, 0.8939, 1.6018)	(0.4683, 0.8939, 1.5117)	VG Unavailable	(0.1525, 0.5723, 1.3379)	(0.396, 0.8939, 1.5822)	(0.117, 0.4204, 0.9381)	(0.1208, 0.4909, 1.0975)	VG Unavailable	(0.3851, 0.8939, 1.6093)
ENSG00000156381	(0.0114, 0.0607, 0.1424)	VG Unavailable	VG Unavailable	(0.0, 0.0182, 0.0713)	VG Unavailable	(0.0087, 0.0555, 0.1454)	VG Unavailable	(0.006, 0.0566, 0.1702)	(0.0, 0.0243, 0.0997)	VG Unavailable	VG Unavailable	(0.0203, 0.1027, 0.2502)	(0.0203, 0.0829, 0.1855)	(0.0065, 0.0406, 0.1042)	VG Unavailable	(0.0033, 0.0409, 0.1153)	(0.0, 0.0171, 0.0658)	(0.0075, 0.0512, 0.1294)	(0.0023, 0.0354, 0.1137)	VG Unavailable	(0.0019, 0.0333, 0.0997)	(0.0263, 0.1083, 0.248)	VG Unavailable	(0.0, 0.0103, 0.059)	(0.0, 0.0076, 0.0602)
ENSG00000156384	(0.0, 0.0098, 0.0429)	(0.0019, 0.0162, 0.0446)	(0.0073, 0.0361, 0.0953)	(0.002, 0.0171, 0.0505)	(0.0, 0.0103, 0.0395)	(0.0, 0.0066, 0.0539)	(0.0, 0.0166, 0.0747)	(0.0, 0.0096, 0.0402)	(0.0003, 0.0167, 0.0611)	(0.0016, 0.0596, 0.2049)	VG Unavailable	(0.008, 0.045, 0.1073)	VG Unavailable	VG Unavailable	(0.0, 0.0, 0.0403)	(0.002, 0.0328, 0.0957)	(0.0102, 0.04, 0.0933)	(0.0181, 0.0671, 0.151)	(0.0, 0.0, 0.0115)	VG Unavailable	(0.0036, 0.0381, 0.1056)	(0.0, 0.0085, 0.0415)	(0.0071, 0.0423, 0.1112)	(0.0, 0.0, 0.025)	(0.0005, 0.016, 0.0558)
ENSG00000156411	(0.0033, 0.0079, 0.0148)	(0.0029, 0.0099, 0.0212)	(0.0053, 0.0406, 0.1149)	VG Unavailable	VG Unavailable	VG Unavailable	(0.0201, 0.0569, 0.1094)	(0.0104, 0.0357, 0.079)	(0.0453, 0.1364, 0.2793)	(0.0057, 0.0215, 0.0504)	(0.0019, 0.0097, 0.0237)	(0.0131, 0.0425, 0.0849)	(0.0086, 0.0315, 0.0774)	(0.0024, 0.0117, 0.0282)	VG Unavailable	VG Unavailable	(0.0296, 0.0893, 0.1893)	(0.0028, 0.0063, 0.0108)	(0.0044, 0.0124, 0.0253)	(0.0051, 0.0172, 0.0361)	(0.0012, 0.0096, 0.0263)	(0.0064, 0.0157, 0.0289)	(0.007, 0.0406, 0.0997)	(0.0025, 0.0166, 0.0424)	(0.0801, 0.1799, 0.3054)
ENSG00000156467	(0.0, 0.0001, 0.0014)	(0.0385, 0.1239, 0.2689)	(0.0175, 0.0592, 0.1258)	(0.0, 0.007, 0.0491)	(0.0, 0.0, 0.0387)	VG Unavailable	(0.0146, 0.0481, 0.0978)	VG Unavailable	(0.0308, 0.0756, 0.1417)	(0.0854, 0.2666, 0.5366)	(0.0593, 0.1862, 0.4011)	VG Unavailable	(0.0897, 0.2106, 0.3826)	(0.0011, 0.0181, 0.0569)	(0.0, 0.0128, 0.0479)	(0.0, 0.0069, 0.0527)	(0.0078, 0.0394, 0.0954)	(0.0055, 0.0544, 0.1534)	(0.001, 0.0207, 0.0602)	(0.014, 0.0457, 0.097)	(0.0199, 0.0658, 0.137)	(0.0937, 0.2185, 0.4066)	(0.0041, 0.0217, 0.055)	(0.0382, 0.1274, 0.2726)	(0.0, 0.0027, 0.0105)
ENSG00000156469	(0.0, 0.0107, 0.043)	(0.0033, 0.0445, 0.133)	(0.0005, 0.0183, 0.0677)	VG Unavailable	VG Unavailable	VG Unavailable	(0.0, 0.0086, 0.0408)	(0.0052, 0.0209, 0.0477)	(0.0005, 0.0255, 0.0966)	VG Unavailable	(0.0, 0.0091, 0.0763)	(0.0054, 0.0337, 0.0786)	(0.002, 0.0223, 0.0682)	VG Unavailable	(0.0023, 0.0493, 0.1595)	VG Unavailable	(0.0, 0.0007, 0.0419)	(0.0017, 0.0164, 0.0495)	(0.0, 0.0162, 0.0753)	(0.0046, 0.0514, 0.1422)	(0.0042, 0.0385, 0.1057)	(0.0007, 0.0127, 0.0375)	(0.0, 0.0, 0.0684)	VG Unavailable	(0.0225, 0.0671, 0.1388)
ENSG00000156471	(0.0021, 0.0121, 0.03)	(0.0, 0.0038, 0.0137)	(0.0, 0.0, 0.0125)	(0.0041, 0.0196, 0.0467)	(0.0062, 0.0363, 0.0888)	(0.0021, 0.0203, 0.0578)	(0.0, 0.0, 0.0249)	(0.0, 0.0042, 0.0142)	(0.0, 0.0, 0.0272)	(0.0117, 0.0612, 0.1466)	(0.0019, 0.0217, 0.0704)	(0.0004, 0.0025, 0.0064)	(0.001, 0.0142, 0.0439)	(0.0016, 0.0225, 0.065)	(0.0, 0.0014, 0.0209)	(0.0, 0.014, 0.048)	(0.0, 0.007, 0.0291)	(0.0, 0.0041, 0.014)	(0.0032, 0.0206, 0.0537)	(0.0005, 0.0052, 0.0142)	(0.0, 0.011, 0.0415)	(0.0, 0.0042, 0.0186)	(0.0135, 0.0468, 0.1034)	(0.0041, 0.0272, 0.0684)	(0.0, 0.0003, 0.0049)
ENSG00000156482	(0.0064, 0.0147, 0.0271)	(0.0089, 0.0196, 0.0345)	(0.0053, 0.0147, 0.0293)	(0.0003, 0.0044, 0.0127)	(0.0043, 0.0183, 0.0397)	(0.0068, 0.0183, 0.0389)	(0.0059, 0.0149, 0.0297)	(0.0022, 0.0063, 0.013)	(0.0039, 0.0113, 0.0229)	(0.0057, 0.0142, 0.0266)	(0.0036, 0.0118, 0.0239)	(0.0087, 0.0198, 0.0341)	(0.0044, 0.0129, 0.0251)	(0.0062, 0.0165, 0.0333)	(0.0032, 0.0265, 0.0785)	(0.0038, 0.0107, 0.0212)	(0.0052, 0.0132, 0.0255)	(0.005, 0.0121, 0.023)	(0.0113, 0.0268, 0.0492)	(0.0038, 0.0119, 0.0243)	(0.0074, 0.0209, 0.0403)	(0.004, 0.0107, 0.0213)	(0.0105, 0.0282, 0.0537)	(0.0066, 0.0172, 0.0328)	(0.0048, 0.0132, 0.0266)
ENSG00000156502	(0.0001, 0.0037, 0.0124)	(0.0023, 0.0144, 0.0357)	(0.0, 0.0057, 0.0202)	(0.0001, 0.0056, 0.0171)	(0.0006, 0.0075, 0.0241)	(0.0003, 0.0091, 0.0288)	(0.0128, 0.0403, 0.0818)	(0.0, 0.0023, 0.0106)	(0.0008, 0.0091, 0.0274)	(0.0041, 0.0225, 0.0539)	(0.0, 0.0, 0.0131)	(0.0002, 0.0039, 0.0132)	(0.0065, 0.0194, 0.0406)	(0.0, 0.0041, 0.0199)	(0.001, 0.0117, 0.0339)	(0.0039, 0.0135, 0.0302)	(0.0, 0.0024, 0.0116)	(0.0033, 0.0146, 0.0326)	(0.0, 0.0031, 0.0134)	(0.004, 0.0204, 0.0523)	(0.0023, 0.0114, 0.0284)	(0.0035, 0.0171, 0.0409)	(0.0, 0.0072, 0.032)	(0.0007, 0.0162, 0.0535)	(0.0, 0.0029, 0.0137)
ENSG00000156504	VG Unavailable	(0.0494, 0.3854, 1.0345)	VG Unavailable	VG Unavailable	VG Unavailable	VG Unavailable	VG Unavailable	VG Unavailable	VG Unavailable	VG Unavailable	VG Unavailable	VG Unavailable	VG Unavailable	VG Unavailable	VG Unavailable	VG Unavailable	VG Unavailable	(0.3424, 0.8939, 1.7266)	VG Unavailable	VG Unavailable	VG Unavailable	VG Unavailable	VG Unavailable	VG Unavailable	VG Unavailable
ENSG00000156508	(nan, nan, nan)	(0.0029, 0.0061, 0.0107)	(nan, nan, nan)	(0.0022, 0.0059, 0.0109)	(0.0014, 0.0046, 0.0098)	(0.0007, 0.0021, 0.0043)	(0.1648, 0.3181, 0.5382)	(0.0063, 0.0099, 0.0144)	(0.0014, 0.0049, 0.0112)	(0.0144, 0.0436, 0.0878)	(0.2308, 0.613, 1.1381)	(0.0021, 0.0055, 0.0103)	(0.0005, 0.0026, 0.0065)	(nan, nan, nan)	(nan, nan, nan)	(0.0034, 0.0079, 0.0136)	(0.0015, 0.0038, 0.0074)	(0.0033, 0.0079, 0.0154)	(0.0104, 0.0269, 0.0486)	(0.001, 0.0041, 0.0089)	(0.1785, 0.4213, 0.7647)	(0.0, 0.0006, 0.0037)	(0.0003, 0.0031, 0.0094)	(0.0001, 0.0037, 0.0115)	(0.0013, 0.0034, 0.0069)
ENSG00000156515	(0.0005, 0.0023, 0.0056)	(0.0, 0.0006, 0.0025)	(0.0, 0.0014, 0.0061)	(0.0, 0.0021, 0.0091)	(0.0001, 0.0028, 0.01)	(0.0001, 0.003, 0.0096)	(0.001, 0.0049, 0.0121)	(0.0023, 0.0055, 0.0104)	(0.001, 0.005, 0.0124)	(0.0008, 0.005, 0.0135)	(0.0005, 0.0045, 0.0122)	(0.0018, 0.0059, 0.0124)	(0.0012, 0.0063, 0.0158)	(0.0, 0.003, 0.0135)	(0.0026, 0.0086, 0.0179)	(0.0001, 0.0028, 0.0101)	(0.002, 0.0053, 0.0102)	(0.0006, 0.0031, 0.0076)	(0.0, 0.0012, 0.0096)	(0.0, 0.0023, 0.009)	(0.0007, 0.0048, 0.0133)	(0.0008, 0.0041, 0.0104)	(0.0005, 0.0034, 0.0093)	(0.0, 0.0021, 0.0067)	(0.0015, 0.0041, 0.0078)
ENSG00000156521	(0.0054, 0.0186, 0.0408)	(0.0, 0.0027, 0.0137)	(0.0005, 0.0048, 0.0128)	(0.0069, 0.023, 0.0466)	(0.0006, 0.0079, 0.0215)	(0.0008, 0.0158, 0.0525)	(0.0001, 0.0059, 0.0203)	(0.003, 0.0131, 0.0272)	(0.0, 0.0, 0.006)	(0.0, 0.0, 0.0567)	(0.0004, 0.006, 0.0204)	(0.0, 0.0011, 0.009)	(0.0012, 0.0086, 0.0226)	(0.0, 0.0056, 0.0205)	(0.0011, 0.0081, 0.0204)	(0.0017, 0.0094, 0.024)	(0.0013, 0.0092, 0.0236)	(0.0005, 0.0058, 0.0185)	(0.0009, 0.0099, 0.0301)	(0.0, 0.0, 0.07)	(0.0001, 0.0067, 0.0256)	(0.0014, 0.0108, 0.0293)	(0.0, 0.0009, 0.0115)	(0.0026, 0.0142, 0.0354)	(0.0017, 0.0099, 0.0262)
ENSG00000156531	VG Unavailable	(0.1304, 0.6114, 1.5318)	VG Unavailable	(0.1719, 0.8939, 2.1593)	VG Unavailable	VG Unavailable	(0.0555, 0.2485, 0.5974)	(0.2384, 0.8939, 2.0262)	VG Unavailable	(0.1764, 0.8939, 2.2187)	VG Unavailable	(0.3625, 0.8939, 1.7797)	VG Unavailable	(0.3168, 0.8939, 1.8912)	(0.3324, 0.8939, 1.8553)	VG Unavailable	VG Unavailable	(0.38, 0.8939, 1.5802)	VG Unavailable	(0.1288, 0.4396, 0.9933)	(0.2478, 0.7211, 1.5385)	(0.2131, 0.8939, 2.0273)	VG Unavailable	VG Unavailable	(0.2945, 0.8939, 1.8468)
ENSG00000156535	(0.0536, 0.1154, 0.2087)	(0.0134, 0.0402, 0.0803)	(0.0101, 0.0415, 0.0933)	(0.0564, 0.1747, 0.3543)	(0.0397, 0.0913, 0.1667)	(0.0253, 0.0705, 0.1424)	(0.0836, 0.2485, 0.5241)	(0.0719, 0.1599, 0.2771)	(0.0803, 0.1769, 0.3319)	(0.0061, 0.0277, 0.0662)	(0.0081, 0.0252, 0.0542)	(0.0733, 0.1451, 0.2546)	(0.0201, 0.0573, 0.1117)	(0.0292, 0.0729, 0.1343)	(0.0291, 0.0836, 0.1639)	(0.0125, 0.0444, 0.1028)	(0.0775, 0.1683, 0.2939)	(0.0559, 0.1293, 0.2275)	(0.0522, 0.1284, 0.2462)	(0.0209, 0.0588, 0.1187)	(0.0206, 0.06, 0.1165)	(0.0116, 0.0434, 0.0957)	(0.0029, 0.0166, 0.0421)	(0.014, 0.04, 0.0816)	(0.1133, 0.2433, 0.4092)
ENSG00000156587	(0.0, 0.0021, 0.0105)	(0.0, 0.0013, 0.0047)	(0.0, 0.0, 0.0059)	(0.0, 0.002, 0.0071)	(0.0, 0.0007, 0.0035)	(0.0, 0.0008, 0.0045)	(0.0006, 0.0043, 0.0119)	(0.0, 0.0, 0.0142)	(0.0003, 0.0023, 0.0064)	(0.0, 0.0007, 0.0044)	(0.0001, 0.0011, 0.0031)	(0.0021, 0.0074, 0.0161)	(0.0004, 0.0042, 0.0117)	(0.0001, 0.0012, 0.004)	(0.0, 0.0, 0.008)	(0.0, 0.0008, 0.0042)	(0.0, 0.0005, 0.0031)	(0.0028, 0.0133, 0.0319)	(0.0, 0.0001, 0.004)	(0.0002, 0.0019, 0.0052)	(0.0003, 0.0028, 0.0082)	(0.0001, 0.0016, 0.0049)	(0.0, 0.0003, 0.0055)	(0.0008, 0.0036, 0.0088)	(0.0004, 0.0031, 0.0085)
ENSG00000156599	(0.0001, 0.0077, 0.0263)	(0.0, 0.0031, 0.0203)	(0.0, 0.0, 0.0126)	(0.0, 0.006, 0.0342)	(0.0, 0.0, 0.5307)	(0.0, 0.0036, 0.0276)	(0.0, 0.004, 0.0219)	(0.0024, 0.0235, 0.0667)	(0.0011, 0.0107, 0.0322)	(0.0009, 0.0156, 0.0492)	(0.0006, 0.0074, 0.0215)	(0.0009, 0.011, 0.0326)	(0.0, 0.006, 0.0287)	(0.0, 0.0052, 0.0219)	(0.0057, 0.0334, 0.0867)	(0.0, 0.0026, 0.0227)	(0.0, 0.0054, 0.0335)	(0.0, 0.0046, 0.0268)	(0.0005, 0.0122, 0.0407)	(0.0, 0.0, 0.0089)	(0.0, 0.0016, 0.0148)	(0.0001, 0.0068, 0.0229)	(0.0005, 0.0083, 0.0264)	(0.0006, 0.0086, 0.0271)	(0.0, 0.0, 0.0416)
ENSG00000156639	(0.0005, 0.0023, 0.0053)	(0.0008, 0.0045, 0.0104)	(0.0, 0.0007, 0.0031)	(0.0002, 0.003, 0.0091)	(0.0012, 0.005, 0.0118)	(0.0011, 0.0047, 0.0116)	(0.0007, 0.0041, 0.0101)	(0.0, 0.0008, 0.0092)	(0.001, 0.0062, 0.015)	(0.0, 0.0022, 0.01)	(0.0021, 0.0084, 0.0181)	(0.0002, 0.0027, 0.0084)	(0.0006, 0.003, 0.0075)	(0.0006, 0.003, 0.0075)	(0.002, 0.0069, 0.0144)	(0.0013, 0.0049, 0.012)	(0.0028, 0.0101, 0.0226)	(0.0, 0.0011, 0.0034)	(0.0, 0.0018, 0.0062)	(0.0, 0.0001, 0.0171)	(0.0015, 0.0051, 0.0108)	(0.0, 0.0015, 0.0057)	(0.0014, 0.0047, 0.0098)	(0.0014, 0.0059, 0.0142)	(0.0, 0.0005, 0.0031)
ENSG00000156642	(0.0, 0.0059, 0.0361)	(0.0, 0.0055, 0.0261)	(0.0, 0.0068, 0.0437)	(0.0003, 0.0235, 0.0811)	(0.0, 0.0035, 0.0295)	(0.0053, 0.0422, 0.1177)	(0.0061, 0.0388, 0.1027)	(0.0006, 0.0112, 0.0341)	VG Unavailable	(0.0, 0.004, 0.0419)	VG Unavailable	(0.0, 0.0, 0.0088)	(0.0078, 0.0534, 0.1415)	(0.0046, 0.0327, 0.0852)	(0.0031, 0.0342, 0.1022)	(0.0, 0.0001, 0.2586)	(0.0015, 0.0159, 0.0481)	(0.0001, 0.0092, 0.0341)	(0.0, 0.0, 0.0318)	(0.0008, 0.0245, 0.0768)	VG Unavailable	(0.0, 0.008, 0.0481)	(0.0, 0.0, 0.0902)	(0.0, 0.0021, 0.0459)	(0.0099, 0.0439, 0.1043)
ENSG00000156650	(0.0, 0.0, 0.0064)	(0.0025, 0.0143, 0.0363)	(0.0, 0.0075, 0.0357)	(0.0021, 0.0186, 0.0547)	(0.0, 0.0, 0.0163)	(0.0065, 0.0379, 0.1007)	(0.0, 0.0079, 0.0481)	(0.0, 0.0026, 0.0278)	VG Unavailable	VG Unavailable	(0.0, 0.0, 0.008)	(0.0, 0.0051, 0.0226)	VG Unavailable	(0.0013, 0.0154, 0.0425)	(0.0, 0.0, 0.0177)	(0.0, 0.0014, 0.0222)	(0.0006, 0.0094, 0.0279)	(0.0, 0.0028, 0.0209)	(0.0023, 0.0218, 0.0608)	(0.0, 0.0026, 0.0201)	(0.0, 0.0068, 0.0384)	(0.0, 0.0033, 0.0369)	(0.0, 0.0021, 0.0462)	VG Unavailable	(0.0, 0.0056, 0.0233)
ENSG00000156671	(0.001, 0.0104, 0.0299)	(0.0042, 0.0186, 0.0422)	(0.0, 0.0055, 0.0274)	(0.0003, 0.0044, 0.0124)	(0.0, 0.003, 0.0186)	(0.0009, 0.0132, 0.0406)	(0.0017, 0.0178, 0.0518)	(0.0012, 0.0085, 0.0227)	(0.0, 0.0018, 0.0184)	(0.0011, 0.0087, 0.0244)	(0.0001, 0.008, 0.0284)	(0.0, 0.0003, 0.0169)	(0.0, 0.0037, 0.025)	(0.0002, 0.0079, 0.0245)	(0.0007, 0.0086, 0.0235)	(0.0, 0.0013, 0.022)	(0.0, 0.0041, 0.0186)	(0.0001, 0.0045, 0.016)	(0.0003, 0.0054, 0.0155)	(0.0, 0.0038, 0.0179)	(0.0014, 0.0116, 0.0312)	(0.0, 0.0058, 0.027)	(0.0005, 0.0119, 0.0366)	(0.0, 0.0, 0.0131)	(0.0, 0.0011, 0.0182)
ENSG00000156675	(0.0025, 0.0085, 0.0171)	(0.0003, 0.0039, 0.0122)	(0.0008, 0.0096, 0.0278)	(0.0003, 0.0132, 0.0454)	(0.0006, 0.011, 0.036)	(0.0011, 0.018, 0.0557)	(0.0, 0.0013, 0.0117)	(0.0005, 0.0037, 0.009)	(0.0003, 0.0078, 0.0246)	(0.0, 0.0045, 0.0198)	(0.0, 0.0022, 0.0109)	(0.0021, 0.0079, 0.0179)	(0.0, 0.0031, 0.0123)	(0.0025, 0.0173, 0.0488)	(0.0, 0.0014, 0.0441)	(0.0, 0.0163, 0.0669)	(0.0014, 0.0065, 0.0146)	(0.0, 0.002, 0.0089)	(0.0013, 0.0092, 0.0264)	(0.0018, 0.0148, 0.0412)	(0.0001, 0.0047, 0.0162)	(0.0006, 0.0064, 0.0174)	(0.0015, 0.0102, 0.0274)	(0.0006, 0.0058, 0.016)	(0.0018, 0.0062, 0.0129)
ENSG00000156697	VG Unavailable	VG Unavailable	VG Unavailable	(0.4391, 0.8939, 1.5363)	VG Unavailable	VG Unavailable	VG Unavailable	VG Unavailable	VG Unavailable	VG Unavailable	VG Unavailable	VG Unavailable	VG Unavailable	(0.2202, 0.8939, 1.9717)	VG Unavailable	(0.1073, 0.8939, 2.435)	VG Unavailable	(0.4222, 0.8939, 1.5522)	VG Unavailable	VG Unavailable	VG Unavailable	(0.0419, 0.2643, 0.7065)	VG Unavailable	VG Unavailable	VG Unavailable
ENSG00000156709	(0.3869, 0.8939, 1.6776)	VG Unavailable	VG Unavailable	VG Unavailable	VG Unavailable	VG Unavailable	(0.044, 0.2836, 0.7332)	(0.1594, 0.8939, 2.3886)	VG Unavailable	VG Unavailable	VG Unavailable	VG Unavailable	VG Unavailable	(0.1908, 0.667, 1.5102)	VG Unavailable	VG Unavailable	(0.4667, 0.8939, 1.489)	(0.4481, 0.8939, 1.4819)	VG Unavailable	VG Unavailable	(0.393, 0.8939, 1.6595)	(0.209, 0.8557, 1.9024)	(0.13, 0.4302, 0.9305)	VG Unavailable	VG Unavailable
ENSG00000156711	(0.0048, 0.0361, 0.0898)	(0.0073, 0.0402, 0.0978)	(0.0057, 0.0336, 0.0878)	(0.0177, 0.071, 0.1593)	(0.0035, 0.0396, 0.1231)	VG Unavailable	(0.0017, 0.0209, 0.0616)	(0.0012, 0.0185, 0.0614)	(0.009, 0.0393, 0.0897)	(0.0165, 0.0544, 0.1241)	VG Unavailable	(0.0082, 0.0363, 0.0879)	(0.0026, 0.0361, 0.1051)	(0.0001, 0.0193, 0.0734)	VG Unavailable	(0.0, 0.0251, 0.0911)	(0.0, 0.0149, 0.0642)	(0.016, 0.0687, 0.1679)	(0.0019, 0.0231, 0.0746)	VG Unavailable	(0.0073, 0.0456, 0.1182)	(0.0013, 0.0217, 0.0689)	(0.0008, 0.0255, 0.0908)	(0.0036, 0.0343, 0.093)	(0.001, 0.0191, 0.0606)
ENSG00000156735	(0.0, 0.0, 0.0371)	VG Unavailable	VG Unavailable	(0.001, 0.0364, 0.1323)	(0.0, 0.0138, 0.0808)	(0.0, 0.0176, 0.1011)	(0.0043, 0.0347, 0.0966)	VG Unavailable	(0.0, 0.0071, 0.0553)	VG Unavailable	VG Unavailable	(0.0, 0.0, 0.0734)	(0.0, 0.0094, 0.0788)	VG Unavailable	VG Unavailable	(0.0075, 0.0478, 0.1224)	VG Unavailable	(0.0021, 0.0345, 0.1019)	(0.0, 0.012, 0.0663)	(0.0, 0.0, 0.0196)	VG Unavailable	(0.0117, 0.0787, 0.1922)	VG Unavailable	VG Unavailable	VG Unavailable
ENSG00000156738	(0.001, 0.0026, 0.0048)	(0.0012, 0.0034, 0.0069)	(0.0061, 0.012, 0.0214)	(0.0017, 0.0037, 0.0065)	(0.0022, 0.0046, 0.0082)	(0.0029, 0.0059, 0.0102)	(0.0093, 0.0195, 0.0354)	(0.0006, 0.0017, 0.0034)	(0.0066, 0.014, 0.0241)	(0.0025, 0.0065, 0.0126)	(0.0028, 0.006, 0.0102)	(0.0018, 0.0044, 0.0083)	(0.0005, 0.0019, 0.0037)	(0.001, 0.0023, 0.0042)	(0.0017, 0.004, 0.0071)	(0.0038, 0.0084, 0.0147)	(0.0006, 0.0018, 0.0036)	(0.0005, 0.0015, 0.0031)	(0.0019, 0.0042, 0.0073)	(0.0061, 0.0127, 0.0229)	(0.0001, 0.0004, 0.0012)	(0.0011, 0.0034, 0.0068)	(0.0019, 0.0047, 0.0084)	(0.0009, 0.0041, 0.0099)	(0.0008, 0.0025, 0.0054)
ENSG00000156787	(0.0082, 0.0281, 0.057)	(0.0, 0.0095, 0.0369)	(0.0, 0.0137, 0.0652)	(0.0, 0.0016, 0.0568)	(0.0, 0.0016, 0.0375)	(0.0003, 0.0242, 0.0866)	(0.0015, 0.0136, 0.0393)	(0.0075, 0.0364, 0.0817)	(0.0001, 0.0088, 0.0325)	(0.0, 0.0, 0.0101)	(0.004, 0.0242, 0.0634)	(0.0025, 0.0167, 0.042)	(0.0034, 0.0334, 0.0962)	(0.0015, 0.0244, 0.0784)	(0.0021, 0.0239, 0.0676)	(0.0, 0.0173, 0.0717)	(0.0006, 0.0115, 0.0373)	(0.0052, 0.019, 0.0444)	(0.0, 0.0097, 0.0387)	(0.0, 0.0, 0.0146)	(0.0013, 0.0195, 0.0613)	(0.0053, 0.026, 0.0696)	(0.005, 0.0236, 0.0602)	(0.0003, 0.0138, 0.0513)	(0.0022, 0.0129, 0.0345)
ENSG00000156795	(0.0054, 0.0177, 0.036)	(0.011, 0.0268, 0.0515)	(0.0155, 0.0363, 0.0685)	(0.0082, 0.0241, 0.051)	(0.0087, 0.0258, 0.0503)	(0.0122, 0.0361, 0.0682)	(0.0071, 0.019, 0.0382)	(0.0085, 0.0213, 0.0408)	(0.0066, 0.0178, 0.0352)	(0.0096, 0.0335, 0.0798)	(0.0086, 0.0274, 0.0564)	(0.0094, 0.0235, 0.0434)	(0.0058, 0.0205, 0.0475)	(0.0093, 0.0285, 0.0565)	(0.0061, 0.0247, 0.0528)	(0.0058, 0.0186, 0.0378)	(0.0014, 0.0094, 0.0236)	(0.0072, 0.02, 0.0392)	(0.0096, 0.0253, 0.0499)	(0.0076, 0.021, 0.0416)	(0.0093, 0.0284, 0.0585)	(0.007, 0.0225, 0.0455)	(0.0133, 0.0363, 0.0729)	(0.0076, 0.0248, 0.0513)	(0.0049, 0.0161, 0.0322)
ENSG00000156802	(0.0013, 0.0085, 0.0209)	(0.0, 0.0009, 0.0116)	(0.0014, 0.0127, 0.0344)	(0.0, 0.0072, 0.0308)	(0.0, 0.0, 0.0195)	(0.0, 0.01, 0.0547)	(0.0001, 0.0073, 0.0257)	(0.0031, 0.0123, 0.0267)	(0.0, 0.0, 0.0134)	(0.0033, 0.0195, 0.0504)	(0.0006, 0.0093, 0.0289)	(0.0, 0.0017, 0.0084)	(0.0018, 0.018, 0.0488)	(0.0007, 0.0118, 0.0379)	(0.0, 0.0, 0.0262)	(0.0014, 0.0169, 0.0509)	(0.0, 0.0, 0.009)	(0.0, 0.0, 0.0094)	(0.0, 0.0041, 0.0192)	(0.0, 0.0, 0.1924)	(0.0, 0.0043, 0.04)	(0.0002, 0.005, 0.0159)	(0.0, 0.0039, 0.0315)	(0.0, 0.0049, 0.04)	(0.0, 0.0028, 0.0125)
ENSG00000156804	(0.0117, 0.055, 0.1269)	VG Unavailable	(0.0319, 0.1331, 0.3107)	VG Unavailable	VG Unavailable	VG Unavailable	VG Unavailable	(0.0103, 0.0474, 0.1132)	VG Unavailable	VG Unavailable	VG Unavailable	(0.0388, 0.1106, 0.2323)	VG Unavailable	VG Unavailable	VG Unavailable	(0.0222, 0.0774, 0.1681)	(0.0049, 0.0364, 0.1016)	(0.0034, 0.0244, 0.0689)	(0.006, 0.0531, 0.1591)	VG Unavailable	VG Unavailable	VG Unavailable	(0.0006, 0.0336, 0.1105)	VG Unavailable	(0.0083, 0.0451, 0.1163)
ENSG00000156831	(0.0024, 0.0133, 0.0301)	(0.0, 0.0088, 0.0341)	(0.0, 0.0, 0.1627)	(0.0143, 0.0708, 0.175)	(0.0027, 0.0267, 0.0752)	(0.0004, 0.0219, 0.0761)	(0.0025, 0.0241, 0.0705)	(0.0042, 0.0224, 0.053)	(0.001, 0.0156, 0.0459)	(0.0, 0.0, 0.129)	(0.0, 0.0001, 0.4337)	(0.0007, 0.0084, 0.0247)	(0.0006, 0.0126, 0.0441)	(0.0, 0.0015, 0.0392)	(0.0006, 0.0212, 0.0786)	(0.0, 0.0117, 0.0412)	(0.0007, 0.0082, 0.0256)	(0.0005, 0.0079, 0.0242)	(0.0, 0.0121, 0.0565)	(0.0, 0.0044, 0.0468)	(0.0, 0.0, 0.197)	(0.0003, 0.0112, 0.0398)	(0.0028, 0.0313, 0.0879)	(0.0, 0.0074, 0.0522)	(0.0053, 0.0221, 0.0495)
ENSG00000156853	(0.0029, 0.0199, 0.0517)	(0.0016, 0.0173, 0.0562)	VG Unavailable	VG Unavailable	VG Unavailable	VG Unavailable	VG Unavailable	(0.0014, 0.0213, 0.068)	VG Unavailable	VG Unavailable	VG Unavailable	(0.0035, 0.0263, 0.0756)	VG Unavailable	VG Unavailable	VG Unavailable	VG Unavailable	(0.0, 0.0014, 0.0779)	(0.0, 0.01, 0.0557)	VG Unavailable	VG Unavailable	VG Unavailable	VG Unavailable	VG Unavailable	VG Unavailable	(0.0003, 0.01, 0.0306)
ENSG00000156858	(0.0002, 0.0057, 0.0179)	(0.0055, 0.021, 0.0442)	(0.0024, 0.0199, 0.0545)	(0.0001, 0.0175, 0.0595)	VG Unavailable	VG Unavailable	(0.0006, 0.0132, 0.0396)	(0.0, 0.0027, 0.0095)	VG Unavailable	VG Unavailable	(0.0, 0.0, 0.0084)	(0.0, 0.002, 0.0139)	VG Unavailable	(0.0, 0.0029, 0.0343)	VG Unavailable	VG Unavailable	(0.0001, 0.0037, 0.0134)	(0.0014, 0.0098, 0.0266)	(0.0001, 0.0081, 0.0281)	(0.0, 0.0079, 0.0368)	(0.0032, 0.0159, 0.0374)	(0.001, 0.0124, 0.038)	VG Unavailable	(0.0034, 0.0269, 0.0719)	(0.0008, 0.0081, 0.0221)
ENSG00000156860	(0.0025, 0.0101, 0.0232)	(0.0012, 0.0067, 0.0163)	(0.0, 0.0197, 0.0869)	(0.0199, 0.0744, 0.1642)	(0.0, 0.0028, 0.0149)	(0.0173, 0.103, 0.2637)	(0.0258, 0.1206, 0.2969)	(0.0, 0.0, 0.0159)	(0.0027, 0.0322, 0.0972)	(0.1052, 0.3403, 0.6988)	(0.0188, 0.0731, 0.1622)	(0.0, 0.0008, 0.008)	(0.0162, 0.0674, 0.1536)	(0.0303, 0.1195, 0.2864)	VG Unavailable	(0.0097, 0.0518, 0.1259)	(0.0041, 0.0122, 0.025)	(0.0003, 0.0041, 0.014)	(0.0534, 0.1864, 0.4101)	(0.1059, 0.3803, 0.8579)	(0.0321, 0.1299, 0.2763)	(0.0003, 0.008, 0.0273)	(0.1704, 0.7728, 1.9087)	(0.0482, 0.1565, 0.3531)	(0.0008, 0.0042, 0.0106)
ENSG00000156869	(0.0048, 0.0374, 0.0923)	(0.0, 0.0058, 0.0328)	(0.0122, 0.0418, 0.0906)	(0.0113, 0.0371, 0.079)	(0.0301, 0.109, 0.2422)	(0.0119, 0.0451, 0.1115)	(0.0, 0.0034, 0.0269)	(0.0, 0.0, 0.0268)	(0.0063, 0.0412, 0.1162)	(0.0007, 0.0143, 0.0469)	(0.0064, 0.0328, 0.0798)	(0.0, 0.0103, 0.0618)	(0.0008, 0.0205, 0.064)	(0.0044, 0.0219, 0.0518)	(0.0005, 0.0108, 0.0334)	(0.0002, 0.0175, 0.0655)	(0.0012, 0.0142, 0.0441)	(0.0016, 0.0262, 0.0794)	(0.0015, 0.0194, 0.0574)	(0.0008, 0.0127, 0.0404)	(0.0043, 0.027, 0.0744)	(0.0035, 0.0202, 0.0565)	(0.0039, 0.0216, 0.0584)	(0.0037, 0.0261, 0.0729)	(0.0, 0.0108, 0.0597)
ENSG00000156873	(0.0041, 0.0434, 0.1303)	(0.0128, 0.1111, 0.3426)	VG Unavailable	VG Unavailable	VG Unavailable	VG Unavailable	VG Unavailable	VG Unavailable	VG Unavailable	VG Unavailable	VG Unavailable	VG Unavailable	VG Unavailable	VG Unavailable	VG Unavailable	VG Unavailable	VG Unavailable	VG Unavailable	VG Unavailable	VG Unavailable	VG Unavailable	VG Unavailable	VG Unavailable	VG Unavailable	(0.0, 0.0, 0.1504)
ENSG00000156875	(0.0, 0.0012, 0.0081)	(0.0, 0.0002, 0.0101)	(0.0002, 0.0027, 0.0076)	(0.0, 0.0022, 0.0081)	(0.0, 0.0022, 0.0092)	(0.0003, 0.0058, 0.0192)	(0.0015, 0.0078, 0.0186)	(0.0002, 0.0029, 0.0089)	(0.0, 0.002, 0.0083)	(0.0023, 0.0099, 0.0227)	(0.0, 0.0, 0.009)	(0.0005, 0.0035, 0.0098)	(0.0, 0.0, 0.0097)	(0.0002, 0.0024, 0.0075)	(0.0, 0.0015, 0.006)	(0.0008, 0.0075, 0.0222)	(0.0005, 0.0038, 0.0102)	(0.0, 0.0019, 0.0077)	(0.0001, 0.0034, 0.012)	(0.0, 0.0028, 0.0105)	(0.0018, 0.0088, 0.0222)	(0.0, 0.0, 0.021)	(0.0005, 0.0044, 0.0112)	(0.0008, 0.0056, 0.0141)	(0.0001, 0.0023, 0.0077)
ENSG00000156876	(0.0016, 0.0525, 0.1765)	(0.0, 0.0, 0.0347)	(0.0, 0.0154, 0.0607)	(0.0011, 0.0243, 0.0898)	VG Unavailable	(0.0163, 0.0964, 0.248)	(0.0, 0.0025, 0.0512)	(0.0009, 0.0089, 0.0245)	(0.0, 0.0, 0.026)	VG Unavailable	VG Unavailable	(0.0017, 0.0166, 0.0455)	(0.0, 0.0191, 0.0792)	(0.0, 0.0014, 0.0799)	(0.0, 0.0122, 0.0642)	VG Unavailable	(0.0, 0.0, 0.0047)	(0.0038, 0.0214, 0.0575)	VG Unavailable	VG Unavailable	VG Unavailable	(0.0, 0.0, 0.0172)	(0.0, 0.002, 0.0732)	(0.0003, 0.0155, 0.0528)	(0.0003, 0.0103, 0.0342)
ENSG00000156928	(0.0, 0.0022, 0.0785)	VG Unavailable	VG Unavailable	VG Unavailable	VG Unavailable	VG Unavailable	VG Unavailable	(0.0005, 0.0092, 0.0288)	VG Unavailable	VG Unavailable	VG Unavailable	(0.0, 0.0062, 0.0288)	VG Unavailable	(0.0, 0.0017, 0.0316)	VG Unavailable	(0.0, 0.01, 0.043)	(0.0002, 0.0048, 0.0163)	(0.0058, 0.0354, 0.1008)	VG Unavailable	VG Unavailable	VG Unavailable	VG Unavailable	(0.0061, 0.0324, 0.0803)	VG Unavailable	(0.0066, 0.0336, 0.0804)
ENSG00000156931	(0.004, 0.0118, 0.0251)	(0.0, 0.0013, 0.0102)	(0.0, 0.0, 0.0083)	(0.0009, 0.0094, 0.0266)	(0.0, 0.0024, 0.014)	(0.0009, 0.0093, 0.0253)	(0.0, 0.0001, 0.0372)	(0.0004, 0.0052, 0.0152)	(0.0049, 0.0168, 0.0339)	(0.0003, 0.0055, 0.0173)	(0.001, 0.0069, 0.0179)	(0.0003, 0.0046, 0.0137)	(0.0, 0.0034, 0.0134)	(0.0003, 0.0057, 0.017)	(0.0, 0.0035, 0.0186)	(0.0, 0.0049, 0.0207)	(0.0009, 0.004, 0.0101)	(0.002, 0.009, 0.0206)	(0.0012, 0.0069, 0.017)	(0.0, 0.0031, 0.0144)	(0.0, 0.0034, 0.0123)	(0.0, 0.004, 0.0123)	(0.0, 0.0026, 0.0137)	(0.0, 0.0013, 0.0096)	(0.0005, 0.0043, 0.0125)
ENSG00000156958	(0.0026, 0.0179, 0.0438)	(0.0045, 0.0209, 0.0516)	(0.0029, 0.0145, 0.0351)	(0.0, 0.0073, 0.0297)	(0.0002, 0.0129, 0.0472)	(0.011, 0.0506, 0.1149)	(0.0002, 0.0113, 0.0381)	(0.0118, 0.0287, 0.0558)	(0.0103, 0.0326, 0.0661)	(0.0, 0.0, 0.051)	(0.0008, 0.0084, 0.0251)	(0.0014, 0.0115, 0.0329)	(0.0, 0.0045, 0.0272)	(0.0025, 0.0136, 0.0357)	(0.0, 0.0, 0.0154)	(0.0, 0.008, 0.0399)	(0.0222, 0.0534, 0.099)	(0.0, 0.0039, 0.0154)	(0.0, 0.0039, 0.0244)	(0.0016, 0.0154, 0.047)	(0.0, 0.0014, 0.0235)	(0.0004, 0.0066, 0.0198)	(0.0, 0.0008, 0.0286)	(0.0036, 0.0206, 0.0462)	(0.0008, 0.0109, 0.0318)
ENSG00000156966	(0.0, 0.0041, 0.0159)	(0.0007, 0.0154, 0.0445)	(0.0088, 0.0282, 0.0628)	(0.0021, 0.0202, 0.0628)	(0.0041, 0.0179, 0.0422)	(0.0, 0.0047, 0.0264)	(0.0038, 0.032, 0.089)	(0.0041, 0.0156, 0.0345)	(0.0029, 0.0219, 0.058)	(0.0004, 0.0091, 0.0305)	(0.0019, 0.0161, 0.0489)	(0.0041, 0.0217, 0.0537)	(0.0, 0.0071, 0.0436)	(0.0051, 0.0238, 0.0613)	(0.0005, 0.0073, 0.0205)	(0.0007, 0.0233, 0.0796)	(0.0116, 0.0329, 0.0643)	(0.0026, 0.0225, 0.0579)	(0.0005, 0.0076, 0.0258)	(0.0014, 0.0117, 0.0348)	(0.0182, 0.0564, 0.1211)	(0.0109, 0.0478, 0.1121)	(0.0025, 0.0178, 0.0525)	(0.003, 0.0175, 0.0446)	(0.0081, 0.0277, 0.0586)
ENSG00000156970	(0.001, 0.0046, 0.01)	(0.0, 0.0003, 0.0054)	(0.0, 0.0, 0.0068)	(0.0005, 0.0067, 0.0223)	(0.0, 0.0034, 0.0174)	(0.002, 0.01, 0.0264)	(0.0, 0.0, 0.149)	(0.0009, 0.0035, 0.0085)	(0.0002, 0.005, 0.0153)	(0.0001, 0.0035, 0.0122)	(0.0, 0.0001, 0.0207)	(0.0023, 0.0076, 0.0164)	(0.0, 0.0023, 0.0085)	(0.0005, 0.0061, 0.0169)	(0.0, 0.0031, 0.0173)	(0.0011, 0.0079, 0.0218)	(0.0005, 0.0028, 0.0071)	(0.0, 0.0004, 0.0067)	(0.0014, 0.0074, 0.0176)	(0.0, 0.0013, 0.0046)	(0.0003, 0.0038, 0.011)	(0.0005, 0.0041, 0.0112)	(0.0, 0.0, 0.0155)	(0.0, 0.0019, 0.0103)	(0.0012, 0.0056, 0.0135)
ENSG00000156973	(0.0, 0.0029, 0.0183)	(0.0009, 0.0103, 0.0296)	VG Unavailable	VG Unavailable	(0.0, 0.0089, 0.048)	(0.0, 0.0083, 0.0377)	VG Unavailable	(0.0, 0.0013, 0.0175)	(0.0, 0.0035, 0.0162)	(0.0, 0.0023, 0.024)	(0.0, 0.0017, 0.0122)	(0.0001, 0.0083, 0.0305)	(0.0, 0.0047, 0.0245)	(0.0017, 0.0118, 0.029)	VG Unavailable	VG Unavailable	(0.0034, 0.0209, 0.0522)	(0.0, 0.0074, 0.0342)	(0.0, 0.0008, 0.0182)	VG Unavailable	(0.0, 0.0008, 0.0149)	(0.0, 0.0107, 0.0595)	(0.0001, 0.0038, 0.0126)	(0.0007, 0.0061, 0.0177)	(0.0, 0.0021, 0.0205)
ENSG00000156976	(0.0001, 0.0018, 0.0058)	(0.0, 0.0037, 0.0132)	(0.0003, 0.0023, 0.0057)	(0.0009, 0.0042, 0.0095)	(0.0005, 0.0031, 0.0087)	(0.0005, 0.0039, 0.0104)	(0.0, 0.0, 0.0248)	(0.0009, 0.0039, 0.0089)	(0.0, 0.0019, 0.0084)	(0.0027, 0.0078, 0.0152)	(0.0, 0.0017, 0.0083)	(0.0002, 0.0029, 0.0082)	(0.0, 0.0009, 0.0051)	(0.0008, 0.0033, 0.0075)	(0.0, 0.0005, 0.0031)	(0.0, 0.0014, 0.0049)	(0.0021, 0.0093, 0.0195)	(0.0002, 0.0024, 0.0068)	(0.0001, 0.0022, 0.0067)	(0.0003, 0.003, 0.008)	(0.0005, 0.0022, 0.005)	(0.0002, 0.0019, 0.0051)	(0.0, 0.0007, 0.0053)	(0.0002, 0.0023, 0.0063)	(0.0, 0.0016, 0.0071)
ENSG00000156983	(0.0005, 0.0242, 0.0927)	VG Unavailable	(0.0004, 0.0146, 0.0507)	VG Unavailable	VG Unavailable	VG Unavailable	VG Unavailable	(0.0, 0.0, 0.0115)	VG Unavailable	(0.0, 0.0, 0.0339)	(0.0, 0.0145, 0.0648)	(0.0004, 0.0088, 0.0285)	VG Unavailable	VG Unavailable	VG Unavailable	VG Unavailable	(0.0, 0.0079, 0.0588)	(0.0, 0.0071, 0.0394)	VG Unavailable	VG Unavailable	(0.0, 0.0015, 0.0524)	VG Unavailable	(0.0061, 0.0567, 0.1727)	VG Unavailable	VG Unavailable
ENSG00000156990	(0.0, 0.0047, 0.0195)	(0.0031, 0.0151, 0.0366)	(0.0031, 0.0274, 0.0757)	VG Unavailable	(0.0069, 0.0232, 0.0501)	(0.0008, 0.0114, 0.0391)	(0.0009, 0.0195, 0.0667)	(0.0082, 0.0269, 0.0575)	VG Unavailable	VG Unavailable	VG Unavailable	(0.0012, 0.0106, 0.0287)	VG Unavailable	(0.0, 0.0074, 0.0321)	(0.0002, 0.0085, 0.0309)	VG Unavailable	(0.0122, 0.0422, 0.0942)	(0.0, 0.0015, 0.0061)	(0.0009, 0.0104, 0.0297)	VG Unavailable	(0.0, 0.0, 0.0131)	(0.0007, 0.0114, 0.0349)	VG Unavailable	(0.0026, 0.0201, 0.0595)	(0.0021, 0.0133, 0.031)
ENSG00000157014	(0.0006, 0.003, 0.0069)	(0.0009, 0.0045, 0.0109)	(0.0026, 0.0087, 0.0185)	(0.001, 0.005, 0.0128)	(0.0002, 0.0036, 0.0108)	(0.0, 0.001, 0.0061)	(0.0021, 0.0084, 0.0187)	(0.0029, 0.0082, 0.0167)	(0.0004, 0.0033, 0.0091)	(0.0002, 0.003, 0.0089)	(0.0003, 0.0031, 0.0087)	(0.0006, 0.0028, 0.007)	(0.0007, 0.0045, 0.0117)	(0.0009, 0.0043, 0.011)	(0.0011, 0.0059, 0.0149)	(0.0007, 0.005, 0.0127)	(0.0009, 0.0035, 0.0084)	(0.0019, 0.0053, 0.0106)	(0.0, 0.0027, 0.0123)	(0.0002, 0.0048, 0.0145)	(0.0013, 0.0055, 0.0121)	(0.0, 0.0015, 0.0057)	(0.0005, 0.0027, 0.0076)	(0.0, 0.0014, 0.0061)	(0.0009, 0.004, 0.0096)
ENSG00000157020	(0.0007, 0.0034, 0.0083)	(0.0001, 0.0015, 0.0047)	(0.0003, 0.0059, 0.0184)	(0.001, 0.0078, 0.0214)	(0.0001, 0.0048, 0.0167)	(0.0007, 0.0072, 0.0208)	(0.0023, 0.0088, 0.0211)	(0.001, 0.0049, 0.0114)	(0.0002, 0.0015, 0.0041)	(0.001, 0.0042, 0.01)	(0.0, 0.0009, 0.0071)	(0.0, 0.0001, 0.007)	(0.0001, 0.0015, 0.0052)	(0.0007, 0.0038, 0.0094)	(0.0, 0.0017, 0.0091)	(0.0012, 0.0057, 0.0149)	(0.0009, 0.0044, 0.0102)	(0.0002, 0.0022, 0.0063)	(0.0021, 0.0082, 0.019)	(0.0, 0.0005, 0.0043)	(0.0, 0.0004, 0.0059)	(0.0001, 0.0017, 0.0056)	(0.0042, 0.0127, 0.0239)	(0.0021, 0.0065, 0.0142)	(0.0013, 0.0065, 0.0156)
ENSG00000157036	(0.0025, 0.0333, 0.0995)	(0.0, 0.0, 0.0177)	(0.0, 0.0051, 0.0406)	(0.0012, 0.0138, 0.0387)	(0.0001, 0.0068, 0.0255)	(0.0, 0.0076, 0.0349)	(0.0001, 0.0094, 0.0324)	(0.0, 0.0019, 0.0286)	(0.0, 0.0085, 0.0345)	(0.0018, 0.0155, 0.0415)	(0.0012, 0.0165, 0.055)	(0.0, 0.0, 0.0076)	(0.0028, 0.0219, 0.0601)	(0.0002, 0.0092, 0.0338)	(0.0, 0.0061, 0.0245)	(0.0, 0.0065, 0.0305)	(0.0, 0.0002, 0.1686)	(0.0002, 0.0098, 0.0337)	(0.0, 0.0087, 0.0319)	(0.0027, 0.0165, 0.0421)	(0.0, 0.0005, 0.0616)	(0.0011, 0.0116, 0.0319)	(0.0, 0.0069, 0.0314)	(0.0, 0.0065, 0.0316)	(0.0, 0.0068, 0.036)
ENSG00000157045	(0.0, 0.0052, 0.0179)	(0.0, 0.0014, 0.0205)	(0.0, 0.0, 0.0757)	(0.0, 0.0052, 0.0181)	(0.0005, 0.0065, 0.0195)	(0.0001, 0.0061, 0.0207)	(0.0, 0.002, 0.0109)	(0.0007, 0.0105, 0.0341)	(0.0, 0.0056, 0.0231)	(0.0, 0.0006, 0.0187)	(0.0, 0.0031, 0.0119)	(0.0, 0.001, 0.0099)	(0.0, 0.0021, 0.0138)	(0.0, 0.0041, 0.015)	(0.0, 0.0, 0.003)	(0.0014, 0.0089, 0.0267)	(0.0, 0.0035, 0.0145)	(0.001, 0.0079, 0.0223)	(0.0006, 0.0082, 0.0217)	(0.0, 0.0001, 0.0413)	(0.0, 0.0026, 0.0116)	(0.0, 0.0007, 0.0079)	(0.0, 0.0008, 0.0073)	(0.0, 0.0, 0.0052)	(0.0, 0.0006, 0.0259)
ENSG00000157106	(0.0, 0.0015, 0.0071)	(0.0045, 0.0142, 0.0285)	(0.0, 0.0005, 0.0052)	(0.0005, 0.005, 0.0161)	(0.0, 0.0007, 0.0141)	(0.001, 0.0061, 0.0152)	(0.0, 0.0003, 0.0043)	(0.0014, 0.0062, 0.014)	(0.0007, 0.004, 0.0093)	(0.0002, 0.0029, 0.0092)	(0.0, 0.0014, 0.0059)	(0.0017, 0.0057, 0.0126)	(0.0002, 0.0026, 0.0071)	(0.0034, 0.0121, 0.0257)	(0.0003, 0.0047, 0.0141)	(0.0009, 0.0048, 0.0113)	(0.001, 0.0061, 0.0149)	(0.001, 0.0047, 0.0113)	(0.0013, 0.0054, 0.0128)	(0.0003, 0.0027, 0.0077)	(0.0018, 0.0059, 0.0122)	(0.0002, 0.0043, 0.0145)	(0.0053, 0.0141, 0.0265)	(0.0, 0.0037, 0.0144)	(0.0037, 0.0113, 0.0239)
ENSG00000157110	(0.0089, 0.0435, 0.1031)	(0.0024, 0.0236, 0.0657)	VG Unavailable	VG Unavailable	(0.0136, 0.0533, 0.1224)	VG Unavailable	(0.0007, 0.0219, 0.077)	(0.0152, 0.0544, 0.1166)	(0.0233, 0.0801, 0.178)	(0.0004, 0.0229, 0.0777)	VG Unavailable	(0.0002, 0.0142, 0.0553)	(0.0, 0.0046, 0.083)	(0.0211, 0.0881, 0.2084)	(0.0, 0.0, 0.203)	(0.0133, 0.0536, 0.1296)	(0.002, 0.0174, 0.0491)	(0.0088, 0.0446, 0.1129)	(0.0087, 0.0531, 0.1395)	(0.0026, 0.0256, 0.0735)	(0.0001, 0.0159, 0.0615)	(0.021, 0.0901, 0.2222)	(0.0, 0.0125, 0.0694)	VG Unavailable	(0.0095, 0.0553, 0.1301)
ENSG00000157181	(0.0, 0.0, 0.1694)	(0.0062, 0.0222, 0.0494)	(0.0, 0.0, 0.0111)	(0.0, 0.0, 0.0041)	(0.0005, 0.0119, 0.0367)	(0.0013, 0.0085, 0.0233)	(0.0002, 0.0061, 0.0207)	(0.0, 0.0005, 0.0179)	(0.0019, 0.0133, 0.0349)	(0.0, 0.0017, 0.0159)	(0.0, 0.0049, 0.0208)	(0.0008, 0.0096, 0.0259)	(0.0, 0.0042, 0.0182)	(0.0001, 0.0058, 0.0182)	(0.0, 0.0035, 0.014)	(0.0004, 0.0109, 0.0324)	(0.0, 0.002, 0.015)	(0.0018, 0.0099, 0.0245)	(0.0, 0.0021, 0.0129)	(0.0, 0.0025, 0.0143)	(0.0, 0.0037, 0.0153)	(0.0, 0.0045, 0.0175)	(0.0001, 0.0072, 0.0251)	(0.0003, 0.0082, 0.0281)	(0.0, 0.0, 0.0153)
ENSG00000157184	(0.0007, 0.0074, 0.0224)	(0.0041, 0.0209, 0.0522)	(0.0024, 0.0151, 0.0398)	(0.0, 0.0, 0.1114)	(0.0007, 0.0081, 0.0224)	(0.0021, 0.012, 0.0308)	(0.0007, 0.0068, 0.0184)	(0.0, 0.0094, 0.0368)	(0.0012, 0.0118, 0.0342)	(0.0042, 0.0243, 0.0611)	(0.0, 0.0041, 0.0159)	(0.0007, 0.0096, 0.0265)	(0.0021, 0.0132, 0.0339)	VG Unavailable	(0.0, 0.0025, 0.0173)	(0.0008, 0.0088, 0.0258)	(0.0, 0.0053, 0.0201)	(0.0, 0.0, 0.006)	(0.0, 0.0055, 0.0245)	(0.0012, 0.0097, 0.025)	(0.0, 0.0053, 0.051)	(0.0027, 0.0179, 0.0443)	(0.0006, 0.0114, 0.0368)	(0.0, 0.0054, 0.0218)	(0.0007, 0.0098, 0.0302)
ENSG00000157191	(0.0, 0.0, 0.0036)	(0.0101, 0.0458, 0.106)	VG Unavailable	VG Unavailable	VG Unavailable	VG Unavailable	VG Unavailable	(0.0, 0.0005, 0.0085)	(0.0008, 0.0359, 0.1267)	VG Unavailable	VG Unavailable	(0.002, 0.0203, 0.0577)	(0.0, 0.0, 0.0064)	VG Unavailable	VG Unavailable	VG Unavailable	(0.0015, 0.0059, 0.0142)	(0.004, 0.0137, 0.0297)	VG Unavailable	VG Unavailable	VG Unavailable	(0.0, 0.006, 0.0206)	VG Unavailable	VG Unavailable	(0.0008, 0.0078, 0.0206)
ENSG00000157193	(0.0041, 0.0141, 0.0312)	(0.0019, 0.0067, 0.0139)	(0.0008, 0.005, 0.0132)	(0.0026, 0.0085, 0.0186)	(0.0029, 0.0101, 0.0205)	(0.0007, 0.0045, 0.012)	(0.0002, 0.0037, 0.0117)	(0.0, 0.0003, 0.0172)	(0.0, 0.0014, 0.0062)	(0.0, 0.0, 0.0143)	(0.0, 0.0013, 0.0069)	(0.0, 0.0008, 0.013)	(0.0003, 0.0039, 0.0115)	(0.0034, 0.0151, 0.0365)	(0.0017, 0.0064, 0.0149)	(0.0026, 0.0101, 0.0221)	(0.0006, 0.0049, 0.0126)	(0.0025, 0.008, 0.0156)	(0.0012, 0.0052, 0.0128)	(0.0006, 0.0045, 0.0122)	(0.0004, 0.004, 0.0116)	(0.0014, 0.0066, 0.0172)	(0.004, 0.0185, 0.0428)	(0.0, 0.0012, 0.0073)	(0.0007, 0.0044, 0.0118)
ENSG00000157212	(0.0052, 0.0153, 0.0314)	(0.0003, 0.0056, 0.0175)	(0.0, 0.0034, 0.0122)	(0.0008, 0.0063, 0.0168)	(0.0004, 0.0067, 0.0212)	(0.0, 0.0047, 0.0179)	(0.0022, 0.0111, 0.0275)	(0.0, 0.0034, 0.0171)	(0.0012, 0.0083, 0.02)	(0.0017, 0.0112, 0.0288)	(0.002, 0.0099, 0.023)	(0.0007, 0.0055, 0.0166)	(0.0045, 0.0163, 0.0354)	(0.0007, 0.007, 0.0186)	(0.0003, 0.0049, 0.0144)	(0.0075, 0.0263, 0.0543)	(0.0043, 0.0152, 0.0311)	(0.0007, 0.0054, 0.0139)	(0.0011, 0.0073, 0.0194)	(0.0, 0.0022, 0.0087)	(0.0047, 0.0168, 0.0353)	(0.0, 0.0008, 0.0147)	(0.0001, 0.0035, 0.0112)	(0.0, 0.0028, 0.0118)	(0.0, 0.0039, 0.0134)
ENSG00000157216	(0.0033, 0.0142, 0.0344)	(0.0, 0.0012, 0.0187)	(0.0, 0.0044, 0.0248)	(0.0125, 0.0498, 0.1149)	(0.0, 0.011, 0.0403)	(0.0, 0.0082, 0.0513)	(0.0041, 0.0252, 0.0657)	(0.0028, 0.0118, 0.0282)	(0.0, 0.0038, 0.0313)	(0.0003, 0.0139, 0.0437)	(0.0108, 0.0462, 0.1094)	(0.0044, 0.0204, 0.0485)	(0.0024, 0.0173, 0.0494)	(0.0107, 0.0394, 0.0946)	(0.0013, 0.0168, 0.0513)	(0.004, 0.0204, 0.0482)	(0.0071, 0.0283, 0.0662)	(0.0003, 0.0078, 0.0268)	(0.0023, 0.0144, 0.0378)	(0.0008, 0.0098, 0.027)	(0.0001, 0.0064, 0.0221)	(0.0, 0.0077, 0.0313)	(0.0026, 0.017, 0.0482)	(0.0, 0.0, 0.0216)	(0.0012, 0.0115, 0.0303)
ENSG00000157224	(0.0013, 0.0121, 0.0361)	(0.0, 0.0, 0.319)	(0.0031, 0.0175, 0.0476)	(0.0, 0.0076, 0.0322)	(0.0005, 0.0145, 0.0495)	(0.0003, 0.0116, 0.0408)	(0.0, 0.0075, 0.0276)	(0.0003, 0.0071, 0.0244)	(0.0, 0.0026, 0.031)	(0.0, 0.0, 0.0123)	(0.0081, 0.0385, 0.0945)	(0.0, 0.0, 0.01)	(0.0, 0.0106, 0.0414)	(0.0003, 0.0091, 0.0301)	(0.0, 0.0099, 0.0744)	(0.0038, 0.0169, 0.0433)	(0.0012, 0.0116, 0.0342)	(0.0, 0.0035, 0.0164)	(0.0011, 0.0117, 0.0328)	(0.0, 0.002, 0.0163)	(0.0028, 0.0176, 0.0459)	(0.0, 0.0027, 0.0199)	(0.0, 0.0114, 0.0422)	(0.0, 0.0137, 0.0529)	(0.0073, 0.0243, 0.0524)
ENSG00000157227	VG Unavailable	VG Unavailable	VG Unavailable	VG Unavailable	VG Unavailable	VG Unavailable	VG Unavailable	VG Unavailable	VG Unavailable	VG Unavailable	VG Unavailable	VG Unavailable	VG Unavailable	VG Unavailable	VG Unavailable	VG Unavailable	VG Unavailable	(0.0175, 0.1017, 0.2464)	VG Unavailable	VG Unavailable	VG Unavailable	VG Unavailable	VG Unavailable	VG Unavailable	VG Unavailable
ENSG00000157259	(0.0, 0.0052, 0.025)	(0.0275, 0.1189, 0.2713)	(0.0009, 0.025, 0.083)	(0.0008, 0.0099, 0.0302)	(0.0107, 0.0445, 0.0956)	(0.0, 0.0102, 0.0403)	(0.0213, 0.0656, 0.1318)	(0.028, 0.0893, 0.1995)	(0.0279, 0.0849, 0.1891)	(0.0146, 0.0529, 0.1151)	(0.0066, 0.0506, 0.1545)	(0.0056, 0.0675, 0.2054)	(0.0191, 0.0755, 0.1722)	(0.0086, 0.0448, 0.1027)	(0.0025, 0.0161, 0.0408)	(0.0, 0.0027, 0.0261)	(0.0174, 0.0559, 0.1168)	(0.0014, 0.0138, 0.0399)	(0.0343, 0.1811, 0.4701)	(0.0048, 0.0296, 0.077)	(0.0058, 0.0378, 0.0957)	VG Unavailable	(0.0016, 0.0239, 0.0669)	(0.0058, 0.0412, 0.1085)	(0.0, 0.0446, 0.1805)
ENSG00000157303	(0.0057, 0.0155, 0.031)	(0.0016, 0.0063, 0.015)	(0.0006, 0.0074, 0.0223)	(0.0041, 0.0135, 0.0288)	(0.0, 0.0002, 0.0054)	(0.0012, 0.0061, 0.0165)	(0.0, 0.0, 0.0117)	(0.0028, 0.0087, 0.0187)	(0.0, 0.0066, 0.0281)	(0.0006, 0.0089, 0.0271)	(0.0038, 0.0112, 0.023)	(0.0035, 0.0099, 0.0185)	(0.0, 0.0124, 0.0536)	(0.0012, 0.0077, 0.0194)	(0.0002, 0.0051, 0.018)	(0.0026, 0.0101, 0.0235)	(0.0031, 0.0099, 0.0198)	(0.0068, 0.0162, 0.0294)	(0.0025, 0.0244, 0.0689)	VG Unavailable	(0.0012, 0.008, 0.0206)	(0.0, 0.002, 0.0156)	(0.0035, 0.0145, 0.0337)	(0.001, 0.0198, 0.0702)	(0.0037, 0.0118, 0.0242)
ENSG00000157306	(0.0, 0.013, 0.0666)	(0.0, 0.0224, 0.0971)	(0.0001, 0.0146, 0.0554)	(0.0, 0.0079, 0.0441)	(0.0, 0.0103, 0.0368)	(0.0, 0.0027, 0.0644)	(0.0129, 0.0607, 0.1608)	(0.0, 0.0041, 0.0281)	(0.0, 0.0, 0.0199)	VG Unavailable	VG Unavailable	(0.0, 0.0, 0.0116)	VG Unavailable	(0.0, 0.0147, 0.0852)	(0.0, 0.0062, 0.0258)	(0.0, 0.0155, 0.0723)	(0.0, 0.0, 0.0166)	(0.0002, 0.0072, 0.0276)	(0.0001, 0.0131, 0.0418)	(0.0, 0.007, 0.0361)	(0.0, 0.0328, 0.1127)	VG Unavailable	(0.001, 0.0203, 0.0742)	VG Unavailable	(0.0, 0.0004, 0.0251)
ENSG00000157349	(0.0011, 0.0089, 0.0242)	(0.002, 0.0124, 0.0324)	VG Unavailable	VG Unavailable	VG Unavailable	VG Unavailable	VG Unavailable	(0.0034, 0.0134, 0.0315)	VG Unavailable	VG Unavailable	VG Unavailable	(0.0046, 0.0232, 0.0582)	VG Unavailable	VG Unavailable	VG Unavailable	VG Unavailable	(0.0, 0.0057, 0.0251)	(0.0031, 0.0129, 0.0287)	VG Unavailable	VG Unavailable	VG Unavailable	VG Unavailable	VG Unavailable	VG Unavailable	(0.0033, 0.0157, 0.0369)
ENSG00000157350	(0.001, 0.0093, 0.0253)	(0.0, 0.0025, 0.0269)	(0.0004, 0.0174, 0.0598)	VG Unavailable	(0.0087, 0.0485, 0.1121)	(0.0, 0.0069, 0.0293)	(0.0049, 0.0283, 0.0729)	(0.0, 0.0009, 0.024)	(0.0, 0.0025, 0.0167)	(0.0137, 0.0735, 0.2147)	VG Unavailable	(0.0, 0.0035, 0.0154)	(0.0003, 0.0345, 0.1095)	(0.0016, 0.027, 0.0858)	(0.0002, 0.0219, 0.0932)	VG Unavailable	(0.0005, 0.0058, 0.0169)	(0.0004, 0.0044, 0.0129)	(0.0, 0.0026, 0.0256)	VG Unavailable	(0.0, 0.01, 0.0477)	(0.0, 0.0029, 0.0193)	VG Unavailable	(0.0004, 0.024, 0.0793)	(0.003, 0.0278, 0.0755)
ENSG00000157353	(0.0007, 0.0055, 0.0153)	(0.0034, 0.0141, 0.0335)	(0.0059, 0.0647, 0.1753)	(0.0016, 0.0506, 0.1747)	VG Unavailable	VG Unavailable	(0.0024, 0.0325, 0.0951)	(0.0005, 0.0065, 0.0196)	(0.0, 0.0047, 0.042)	(0.0024, 0.0322, 0.1)	(0.0, 0.0042, 0.0367)	(0.0067, 0.02, 0.0392)	(0.0068, 0.0441, 0.1161)	(0.0139, 0.0753, 0.2096)	VG Unavailable	(0.0, 0.0, 0.0191)	(0.002, 0.0181, 0.0485)	(0.0132, 0.0366, 0.0696)	(0.0, 0.0072, 0.0588)	VG Unavailable	(0.0047, 0.0446, 0.1289)	(0.0013, 0.037, 0.1128)	VG Unavailable	VG Unavailable	(0.0057, 0.0337, 0.0861)
ENSG00000157379	(0.0516, 0.1191, 0.2115)	(0.0546, 0.1301, 0.2452)	(0.0443, 0.112, 0.221)	(0.0414, 0.091, 0.1663)	(0.0355, 0.0813, 0.153)	(0.0448, 0.1069, 0.2077)	(0.0167, 0.0576, 0.1201)	(0.0596, 0.136, 0.2428)	(0.0311, 0.0787, 0.146)	(0.0333, 0.0952, 0.1923)	(0.0425, 0.1234, 0.2581)	(0.0382, 0.1049, 0.2089)	(0.0359, 0.0989, 0.1948)	(0.0404, 0.0903, 0.1668)	(0.0094, 0.0334, 0.0747)	(0.0586, 0.1287, 0.2313)	(0.07, 0.1591, 0.2999)	(0.1743, 0.4208, 0.7808)	(0.0225, 0.0572, 0.1082)	(0.0071, 0.0284, 0.0645)	(0.0513, 0.1179, 0.2174)	(0.0115, 0.0391, 0.0878)	(0.0366, 0.0935, 0.1736)	(0.0176, 0.0498, 0.0961)	(0.0455, 0.1075, 0.1973)
ENSG00000157388	(0.008, 0.0342, 0.0805)	(0.0082, 0.0402, 0.1009)	VG Unavailable	(0.0035, 0.041, 0.1145)	(0.0055, 0.0306, 0.0731)	VG Unavailable	VG Unavailable	(0.007, 0.0397, 0.1002)	(0.0015, 0.0206, 0.0705)	(0.003, 0.0263, 0.0775)	(0.0, 0.0109, 0.0638)	(0.005, 0.0374, 0.0975)	(0.0032, 0.0282, 0.0846)	(0.0, 0.0223, 0.0864)	(0.0026, 0.0286, 0.0859)	(0.0, 0.0137, 0.0656)	(0.0264, 0.0684, 0.1406)	(0.0025, 0.0215, 0.0611)	(0.0162, 0.0512, 0.1072)	(0.0006, 0.0196, 0.0659)	(0.0, 0.0141, 0.0587)	(0.0, 0.0119, 0.0494)	(0.0173, 0.0673, 0.1582)	(0.0129, 0.0469, 0.1014)	(0.0187, 0.0527, 0.1064)
ENSG00000157426	(0.0, 0.0071, 0.03)	(0.0013, 0.0141, 0.0451)	(0.0, 0.0072, 0.0276)	(0.0, 0.0026, 0.0239)	(0.0071, 0.0271, 0.0601)	(0.0084, 0.0328, 0.0716)	(0.0026, 0.0163, 0.0442)	(0.001, 0.0128, 0.0383)	(0.0, 0.0, 0.037)	(0.0012, 0.0146, 0.0431)	(0.0, 0.0093, 0.0408)	(0.0, 0.0058, 0.0233)	(0.0071, 0.03, 0.0697)	(0.0013, 0.0157, 0.043)	(0.0039, 0.0191, 0.0464)	(0.0004, 0.015, 0.049)	(0.0026, 0.0219, 0.0584)	(0.0, 0.0004, 0.0884)	(0.0001, 0.0067, 0.0239)	(0.0, 0.0107, 0.0424)	(0.0, 0.0041, 0.0357)	(0.0, 0.005, 0.0254)	(0.0, 0.0026, 0.0258)	(0.0005, 0.0107, 0.036)	(0.0039, 0.0222, 0.0581)
ENSG00000157450	(0.0005, 0.0059, 0.0179)	(0.0005, 0.0066, 0.0191)	(0.0, 0.0059, 0.0208)	(0.0, 0.0, 0.0089)	(0.0017, 0.0121, 0.0316)	(0.0, 0.0055, 0.0209)	(0.0, 0.0, 0.0045)	(0.0, 0.0, 0.0104)	(0.0006, 0.0086, 0.0244)	(0.0003, 0.0065, 0.0238)	(0.0, 0.0016, 0.0887)	(0.0, 0.0, 0.0089)	(0.0, 0.0027, 0.0155)	(0.0005, 0.0086, 0.0269)	(0.0, 0.0024, 0.0161)	(0.0, 0.0032, 0.0185)	(0.0, 0.0, 0.0151)	(0.0035, 0.0169, 0.0375)	(0.0027, 0.0111, 0.0272)	(0.0009, 0.0133, 0.0401)	(0.0004, 0.0084, 0.0286)	(0.0, 0.0025, 0.0158)	(0.0, 0.0029, 0.0197)	(0.0037, 0.0241, 0.0658)	(0.0004, 0.0087, 0.0295)
ENSG00000157456	(0.0028, 0.0109, 0.0252)	(0.0003, 0.0041, 0.0129)	(0.0007, 0.0071, 0.0196)	(0.0, 0.0, 0.0096)	VG Unavailable	VG Unavailable	(0.0109, 0.0615, 0.1563)	(0.0003, 0.0043, 0.014)	VG Unavailable	VG Unavailable	VG Unavailable	(0.0027, 0.0111, 0.0233)	VG Unavailable	VG Unavailable	VG Unavailable	VG Unavailable	(0.0007, 0.0036, 0.0091)	(0.0027, 0.0105, 0.024)	VG Unavailable	(0.0, 0.0033, 0.017)	VG Unavailable	VG Unavailable	VG Unavailable	VG Unavailable	(0.0023, 0.0092, 0.0224)
ENSG00000157470	(0.0231, 0.0559, 0.1035)	(0.0098, 0.0239, 0.048)	(0.0023, 0.0179, 0.0483)	(0.024, 0.062, 0.1261)	(0.0087, 0.0358, 0.081)	(0.0139, 0.0403, 0.0825)	(0.0044, 0.0218, 0.0566)	(0.0085, 0.0254, 0.0499)	(0.0013, 0.0121, 0.0334)	(0.0074, 0.0261, 0.0539)	(0.0041, 0.0276, 0.0761)	(0.0116, 0.0328, 0.0664)	(0.0082, 0.0331, 0.0725)	(0.0107, 0.0333, 0.07)	(0.0051, 0.0242, 0.0559)	(0.0001, 0.0068, 0.0237)	(0.0105, 0.0328, 0.0651)	(0.0041, 0.0149, 0.0326)	(0.003, 0.0178, 0.0483)	(0.0162, 0.0471, 0.0944)	(0.0096, 0.0353, 0.0804)	(0.0036, 0.0179, 0.0437)	(0.0113, 0.043, 0.0928)	(0.0079, 0.0319, 0.0691)	(0.004, 0.0173, 0.0398)
ENSG00000157483	(0.0057, 0.0114, 0.0185)	(0.0007, 0.0023, 0.005)	(0.0021, 0.0058, 0.0109)	(0.0011, 0.0033, 0.0072)	(0.0018, 0.0052, 0.0104)	(0.0003, 0.0018, 0.0046)	(0.0014, 0.0037, 0.0071)	(0.0042, 0.0086, 0.0147)	(0.0033, 0.0074, 0.0128)	(0.0003, 0.0021, 0.0055)	(0.0008, 0.0034, 0.0075)	(0.0033, 0.0067, 0.0118)	(0.0062, 0.0124, 0.0203)	(0.0006, 0.0027, 0.0057)	(0.0004, 0.0024, 0.0065)	(0.0008, 0.0027, 0.0061)	(0.0018, 0.0043, 0.0077)	(0.0034, 0.007, 0.0121)	(0.0021, 0.0053, 0.0093)	(0.002, 0.005, 0.0099)	(0.0024, 0.006, 0.0109)	(0.0, 0.0, 0.0013)	(0.0004, 0.002, 0.0051)	(0.0006, 0.0026, 0.0056)	(0.005, 0.0099, 0.0164)
ENSG00000157500	(0.004, 0.0118, 0.0245)	(0.0032, 0.01, 0.0196)	(0.0034, 0.0121, 0.0267)	(0.002, 0.0187, 0.0543)	(0.0001, 0.0108, 0.0414)	VG Unavailable	(0.0119, 0.0313, 0.0603)	(0.003, 0.0087, 0.0184)	(0.0087, 0.0231, 0.0429)	(0.0117, 0.0311, 0.0615)	(0.0023, 0.0085, 0.0184)	(0.0042, 0.0121, 0.0237)	(0.0035, 0.0111, 0.021)	(0.0082, 0.0233, 0.0451)	VG Unavailable	(0.0007, 0.0068, 0.0195)	(0.0004, 0.0036, 0.0097)	(0.0031, 0.0097, 0.0208)	(0.0022, 0.0103, 0.0237)	(0.0007, 0.0071, 0.0203)	(0.0073, 0.0204, 0.0411)	(0.0086, 0.0225, 0.0402)	(0.0034, 0.0152, 0.0335)	(0.0063, 0.0191, 0.0379)	(0.0025, 0.0089, 0.0194)
ENSG00000157538	(0.0024, 0.0087, 0.019)	(0.0017, 0.0063, 0.0148)	(0.0, 0.0034, 0.015)	(0.0, 0.0024, 0.0134)	(0.0001, 0.0041, 0.0153)	(0.0005, 0.0054, 0.0163)	(0.0, 0.0019, 0.0072)	(0.0005, 0.0045, 0.0124)	(0.0, 0.0017, 0.011)	(0.0, 0.0002, 0.0217)	(0.0002, 0.0067, 0.0229)	(0.0027, 0.0085, 0.0173)	(0.0, 0.0006, 0.0093)	(0.0019, 0.013, 0.0337)	(0.0001, 0.004, 0.0129)	(0.0, 0.002, 0.0376)	(0.0019, 0.0063, 0.0137)	(0.0039, 0.0113, 0.0213)	(0.0025, 0.0079, 0.0157)	(0.0032, 0.0096, 0.0204)	(0.0033, 0.0131, 0.0294)	(0.0, 0.0027, 0.0088)	(0.0, 0.0035, 0.0123)	(0.0, 0.0029, 0.0113)	(0.0026, 0.0111, 0.0285)
ENSG00000157540	(0.0003, 0.0028, 0.0078)	(0.0023, 0.0081, 0.0169)	(0.0001, 0.0026, 0.0079)	(0.0, 0.0, 0.0053)	(0.0014, 0.0061, 0.0141)	(0.001, 0.0045, 0.011)	(0.0, 0.0, 0.0057)	(0.0001, 0.0023, 0.0076)	(0.0011, 0.0048, 0.0118)	(0.0, 0.0026, 0.0093)	(0.0, 0.0006, 0.0052)	(0.0007, 0.0039, 0.0103)	(0.0, 0.0004, 0.0132)	(0.0006, 0.0054, 0.0142)	(0.0012, 0.0067, 0.0169)	(0.0001, 0.0023, 0.0079)	(0.0013, 0.0062, 0.0147)	(0.0, 0.0002, 0.021)	(0.0, 0.0002, 0.0093)	(0.0003, 0.0035, 0.0105)	(0.0008, 0.0039, 0.0094)	(0.0001, 0.002, 0.0066)	(0.0053, 0.0254, 0.0552)	(0.0019, 0.0062, 0.0133)	(0.0009, 0.0043, 0.0107)
ENSG00000157557	(0.0575, 0.1371, 0.2501)	(0.0296, 0.0732, 0.1445)	(0.0182, 0.0631, 0.1293)	(0.0149, 0.0481, 0.1018)	(0.0016, 0.0232, 0.071)	(0.0269, 0.0729, 0.1476)	(0.0296, 0.0652, 0.1177)	(0.0219, 0.0625, 0.123)	(0.0242, 0.0765, 0.1575)	(0.0459, 0.1153, 0.2227)	(0.0301, 0.0915, 0.1896)	(0.0333, 0.0765, 0.1457)	(0.0268, 0.0832, 0.173)	(0.0191, 0.0578, 0.1189)	(0.0164, 0.0486, 0.1031)	(0.0043, 0.0167, 0.0382)	(0.0101, 0.029, 0.0596)	(0.0466, 0.1016, 0.1831)	(0.0343, 0.0887, 0.17)	(0.0055, 0.0257, 0.0589)	(0.0205, 0.0681, 0.1446)	(0.0121, 0.043, 0.089)	(0.0071, 0.0405, 0.1016)	(0.0438, 0.125, 0.2464)	(0.0289, 0.0778, 0.1489)
ENSG00000157593	(0.0011, 0.0076, 0.0189)	(0.0085, 0.0297, 0.0639)	(0.0016, 0.0074, 0.0176)	(0.0075, 0.0184, 0.0331)	(0.0033, 0.0131, 0.0281)	(0.0064, 0.0169, 0.0329)	(0.0037, 0.0165, 0.039)	(0.0014, 0.0121, 0.0313)	(0.0144, 0.0381, 0.0789)	(0.0272, 0.0755, 0.1516)	(0.0046, 0.024, 0.0569)	(0.0007, 0.0079, 0.0222)	(0.0036, 0.0141, 0.0293)	(0.0039, 0.0165, 0.0364)	(0.009, 0.0247, 0.047)	(0.0026, 0.0113, 0.025)	(0.0016, 0.011, 0.0288)	(0.0, 0.003, 0.0157)	(0.0077, 0.0232, 0.0453)	(0.0066, 0.0166, 0.0312)	(0.0, 0.0026, 0.0112)	(0.0059, 0.02, 0.0432)	(0.0033, 0.0141, 0.0306)	(0.0161, 0.0513, 0.1036)	(0.0001, 0.0035, 0.013)
ENSG00000157600	VG Unavailable	(0.2052, 0.7543, 1.5966)	VG Unavailable	VG Unavailable	VG Unavailable	VG Unavailable	VG Unavailable	VG Unavailable	VG Unavailable	VG Unavailable	VG Unavailable	(0.2241, 0.8939, 2.1385)	VG Unavailable	VG Unavailable	VG Unavailable	VG Unavailable	(0.2591, 0.8939, 1.9441)	VG Unavailable	VG Unavailable	VG Unavailable	VG Unavailable	(0.1251, 0.8939, 2.2506)	VG Unavailable	VG Unavailable	VG Unavailable
ENSG00000157601	(0.0031, 0.0059, 0.0101)	(0.004, 0.0077, 0.0126)	(0.004, 0.0087, 0.0148)	(0.0033, 0.0068, 0.0117)	(0.0052, 0.0104, 0.0173)	(0.0026, 0.0058, 0.0097)	(0.0035, 0.0068, 0.0115)	(0.0021, 0.0041, 0.0071)	(0.003, 0.0057, 0.01)	(0.0027, 0.0064, 0.0118)	(0.0028, 0.0059, 0.0099)	(0.0044, 0.0082, 0.0134)	(0.0028, 0.0058, 0.0096)	(0.0029, 0.0061, 0.0107)	(0.0078, 0.0155, 0.0269)	(0.0026, 0.0051, 0.0086)	(0.0065, 0.0123, 0.0196)	(0.0057, 0.0104, 0.0164)	(0.0034, 0.0069, 0.0114)	(0.0023, 0.0045, 0.0079)	(0.0031, 0.0058, 0.0094)	(0.0018, 0.0037, 0.0062)	(0.0044, 0.0088, 0.0144)	(0.0035, 0.0074, 0.0129)	(0.0019, 0.0037, 0.0061)
ENSG00000157617	(0.009, 0.0221, 0.0424)	(0.0082, 0.0197, 0.0354)	(0.0021, 0.0074, 0.0166)	(0.0048, 0.0151, 0.0318)	(0.005, 0.0154, 0.0329)	(0.0009, 0.0072, 0.0201)	(0.0053, 0.0151, 0.0284)	(0.01, 0.0241, 0.0447)	(0.0042, 0.0116, 0.0242)	(0.0099, 0.0251, 0.0452)	(0.0, 0.0019, 0.01)	(0.0104, 0.0243, 0.048)	(0.002, 0.0082, 0.0187)	(0.0083, 0.0206, 0.038)	(0.008, 0.0246, 0.0508)	(0.0006, 0.0063, 0.0164)	(0.0056, 0.0154, 0.0299)	(0.0131, 0.0282, 0.0487)	(0.0016, 0.0074, 0.0177)	(0.0026, 0.0106, 0.0223)	(0.0036, 0.0102, 0.0201)	(0.0035, 0.0097, 0.019)	(0.0053, 0.0157, 0.0326)	(0.0024, 0.0113, 0.0255)	(0.0143, 0.0291, 0.0531)
ENSG00000157625	VG Unavailable	(0.1232, 0.3713, 0.7331)	VG Unavailable	(0.3714, 0.8939, 1.6812)	(0.1974, 0.7128, 1.5312)	(0.1086, 0.435, 1.0233)	(0.2835, 0.8939, 1.9317)	(0.1942, 0.8371, 1.866)	VG Unavailable	(0.1491, 0.5492, 1.2351)	VG Unavailable	(0.4671, 0.8939, 1.5153)	VG Unavailable	VG Unavailable	(0.28, 0.8336, 1.8435)	(0.2181, 0.6509, 1.3041)	(0.4233, 0.8939, 1.582)	(0.4552, 0.8939, 1.4632)	(0.0683, 0.2765, 0.6783)	(0.1298, 0.5435, 1.1967)	(0.3345, 0.8939, 1.7796)	(0.1855, 0.6506, 1.4135)	VG Unavailable	VG Unavailable	(0.3009, 0.8939, 1.7628)
ENSG00000157637	(0.0003, 0.0023, 0.0062)	(0.0009, 0.0039, 0.0093)	(0.0, 0.0018, 0.0066)	(0.0004, 0.0033, 0.0091)	(0.0018, 0.0071, 0.0165)	(0.0004, 0.0055, 0.0152)	(0.0016, 0.0051, 0.0105)	(0.003, 0.0083, 0.0164)	(0.0015, 0.0076, 0.0184)	(0.002, 0.0068, 0.0146)	(0.0, 0.0005, 0.0057)	(0.0028, 0.0075, 0.0141)	(0.0032, 0.0096, 0.0189)	(0.0031, 0.0118, 0.0255)	(0.001, 0.0048, 0.012)	(0.0, 0.0016, 0.0059)	(0.0047, 0.0106, 0.02)	(0.0015, 0.005, 0.011)	(0.0, 0.0017, 0.0093)	(0.0008, 0.0037, 0.0096)	(0.0008, 0.006, 0.0148)	(0.0023, 0.0081, 0.0165)	(0.0034, 0.014, 0.0327)	(0.0019, 0.0063, 0.0132)	(0.002, 0.0067, 0.0141)
ENSG00000157680	(0.1312, 0.291, 0.5032)	(0.0444, 0.1139, 0.2062)	(0.0114, 0.065, 0.1615)	(0.1964, 0.5521, 1.1523)	(0.0946, 0.2681, 0.4951)	(0.0785, 0.1979, 0.3874)	(0.0593, 0.1608, 0.3165)	(0.0908, 0.2388, 0.4661)	VG Unavailable	(0.0524, 0.1924, 0.4083)	VG Unavailable	(0.129, 0.3347, 0.6605)	VG Unavailable	(0.0503, 0.1631, 0.3574)	(0.0611, 0.1612, 0.3393)	(0.0368, 0.1331, 0.2936)	(0.1668, 0.4694, 0.8969)	(0.1663, 0.4062, 0.7983)	(0.0259, 0.0734, 0.1504)	VG Unavailable	VG Unavailable	(0.0542, 0.1536, 0.301)	VG Unavailable	(0.0202, 0.0959, 0.2465)	(0.1211, 0.3255, 0.6308)
ENSG00000157693	(0.0037, 0.014, 0.0323)	(0.0174, 0.0473, 0.0916)	(0.0032, 0.014, 0.0319)	(0.0024, 0.018, 0.0481)	(0.0042, 0.0215, 0.0495)	(0.0, 0.0, 0.0106)	(0.0021, 0.0085, 0.0197)	(0.0001, 0.004, 0.0136)	(0.0036, 0.0191, 0.0487)	(0.0019, 0.0185, 0.0494)	(0.0022, 0.0104, 0.0244)	(0.0061, 0.02, 0.0437)	(0.0006, 0.0062, 0.0186)	(0.0017, 0.0083, 0.0211)	(0.0008, 0.0068, 0.0206)	(0.0067, 0.0318, 0.0742)	(0.0071, 0.0262, 0.0582)	(0.0062, 0.0204, 0.0435)	(0.0025, 0.0099, 0.0223)	(0.008, 0.0418, 0.1078)	(0.0117, 0.027, 0.0528)	(0.0005, 0.0084, 0.026)	(0.0033, 0.0135, 0.0338)	(0.0004, 0.0142, 0.0476)	(0.0039, 0.0177, 0.0439)
ENSG00000157734	(0.0, 0.0024, 0.0094)	(0.0163, 0.0924, 0.2374)	VG Unavailable	VG Unavailable	VG Unavailable	VG Unavailable	VG Unavailable	(0.001, 0.0142, 0.0467)	VG Unavailable	VG Unavailable	VG Unavailable	(0.0001, 0.0066, 0.0245)	VG Unavailable	VG Unavailable	VG Unavailable	VG Unavailable	(0.0, 0.0065, 0.0438)	(0.0, 0.0037, 0.014)	VG Unavailable	VG Unavailable	VG Unavailable	VG Unavailable	VG Unavailable	VG Unavailable	(0.0, 0.0071, 0.0443)
ENSG00000157741	(0.0, 0.0115, 0.0537)	VG Unavailable	VG Unavailable	VG Unavailable	VG Unavailable	VG Unavailable	VG Unavailable	(0.0028, 0.028, 0.0907)	VG Unavailable	VG Unavailable	VG Unavailable	(0.0039, 0.0408, 0.1161)	VG Unavailable	VG Unavailable	VG Unavailable	VG Unavailable	(0.0074, 0.0411, 0.1049)	(0.0, 0.0, 0.0845)	VG Unavailable	(0.0, 0.0179, 0.0805)	VG Unavailable	(0.0049, 0.0743, 0.2467)	VG Unavailable	VG Unavailable	VG Unavailable
ENSG00000157764	(0.0016, 0.0103, 0.0256)	(0.0, 0.0028, 0.0104)	(0.0, 0.004, 0.0162)	(0.0002, 0.0073, 0.0248)	(0.0008, 0.0066, 0.0192)	(0.0002, 0.0101, 0.038)	(0.0002, 0.0133, 0.0432)	(0.0003, 0.0044, 0.0128)	(0.0021, 0.0151, 0.0444)	(0.0, 0.0023, 0.0129)	(0.0006, 0.0085, 0.0238)	(0.0014, 0.0074, 0.0182)	(0.0004, 0.0065, 0.0213)	(0.0015, 0.0088, 0.0221)	(0.0, 0.0085, 0.0348)	(0.0, 0.0011, 0.0126)	(0.0012, 0.0066, 0.0163)	(0.0026, 0.0096, 0.0199)	(0.0, 0.0, 0.0122)	(0.0, 0.0003, 0.0391)	(0.0021, 0.0134, 0.035)	(0.0036, 0.0162, 0.0367)	(0.0029, 0.0145, 0.0355)	(0.0, 0.0055, 0.0193)	(0.0, 0.0006, 0.0078)
ENSG00000157778	(0.0, 0.0, 0.0699)	(0.0014, 0.0104, 0.0284)	VG Unavailable	VG Unavailable	VG Unavailable	VG Unavailable	(0.0008, 0.0097, 0.0288)	(0.0037, 0.0131, 0.0279)	VG Unavailable	VG Unavailable	VG Unavailable	(0.0035, 0.0131, 0.0287)	(0.0001, 0.007, 0.0249)	VG Unavailable	VG Unavailable	(0.0, 0.0116, 0.0507)	(0.0031, 0.0172, 0.0449)	(0.0025, 0.0084, 0.0177)	VG Unavailable	(0.0, 0.0008, 0.0141)	VG Unavailable	(0.0009, 0.0085, 0.0242)	VG Unavailable	(0.0007, 0.0103, 0.0326)	(0.0008, 0.0054, 0.0142)
ENSG00000157782	(0.0331, 0.1055, 0.2073)	(0.0361, 0.1256, 0.2607)	(0.0541, 0.1689, 0.3528)	VG Unavailable	(0.2143, 0.5957, 1.241)	(0.0584, 0.2524, 0.5875)	(0.0129, 0.0517, 0.1172)	(0.0923, 0.2364, 0.4465)	(0.0122, 0.0545, 0.1351)	(0.0227, 0.0768, 0.1561)	VG Unavailable	(0.0173, 0.0658, 0.1452)	VG Unavailable	(0.0249, 0.0894, 0.189)	(0.0255, 0.0967, 0.2132)	(0.0806, 0.2351, 0.4673)	(0.0454, 0.116, 0.2235)	VG Unavailable	(0.0223, 0.0671, 0.1499)	(0.0126, 0.0519, 0.1147)	(0.0642, 0.1761, 0.3551)	(0.0093, 0.0467, 0.1133)	(0.0469, 0.1494, 0.3259)	(0.0342, 0.1251, 0.2661)	(0.02, 0.0942, 0.2174)
ENSG00000157796	(0.0028, 0.0262, 0.0707)	(0.0007, 0.026, 0.0976)	(0.005, 0.043, 0.1249)	(0.0005, 0.0233, 0.0823)	(0.0, 0.0007, 0.0805)	(0.0053, 0.0448, 0.1279)	(0.0, 0.0149, 0.0662)	(0.0186, 0.0634, 0.1431)	(0.0009, 0.0247, 0.0847)	(0.0001, 0.0254, 0.0889)	(0.0, 0.0112, 0.057)	(0.0051, 0.0313, 0.0824)	(0.0134, 0.0596, 0.142)	(0.0, 0.0042, 0.0736)	VG Unavailable	(0.0, 0.0, 0.1586)	(0.0, 0.0079, 0.0337)	(0.0027, 0.027, 0.0813)	(0.0, 0.0089, 0.0419)	(0.0147, 0.0618, 0.1499)	(0.0009, 0.0266, 0.0928)	(0.0043, 0.0226, 0.0629)	(0.0, 0.0, 0.046)	VG Unavailable	(0.0, 0.0, 0.0973)
ENSG00000157800	(0.0097, 0.0347, 0.0736)	(0.0093, 0.0332, 0.0751)	(0.0009, 0.0118, 0.0383)	(0.0, 0.0084, 0.0334)	(0.0, 0.0062, 0.0343)	(0.001, 0.0137, 0.0435)	(0.0003, 0.0084, 0.0297)	(0.0005, 0.0131, 0.044)	(0.0157, 0.0559, 0.1218)	(0.0, 0.0076, 0.0325)	(0.008, 0.037, 0.0895)	(0.0063, 0.0234, 0.0565)	(0.0001, 0.0084, 0.0287)	(0.0001, 0.009, 0.0315)	(0.0153, 0.0479, 0.0949)	(0.0, 0.0024, 0.071)	(0.0118, 0.0366, 0.0735)	(0.0068, 0.0282, 0.0664)	(0.0174, 0.049, 0.1044)	(0.0, 0.0007, 0.0853)	(0.0001, 0.011, 0.0411)	(0.0024, 0.0202, 0.0529)	(0.0065, 0.0277, 0.0678)	(0.0, 0.0024, 0.0409)	(0.0025, 0.0149, 0.0433)
ENSG00000157823	(0.01, 0.0354, 0.0779)	(0.0003, 0.0084, 0.0294)	(0.0, 0.0096, 0.0401)	(0.0007, 0.0085, 0.0257)	(0.0, 0.0, 0.0767)	(0.0004, 0.0171, 0.0589)	(0.0, 0.0068, 0.0284)	(0.0, 0.0014, 0.029)	(0.0028, 0.0227, 0.0599)	(0.0, 0.0, 0.0217)	(0.0, 0.0, 0.0406)	(0.0021, 0.0158, 0.0435)	(0.0, 0.0034, 0.0285)	(0.0, 0.0043, 0.0368)	(0.0, 0.014, 0.0676)	(0.0031, 0.0182, 0.0494)	(0.0008, 0.0107, 0.0313)	(0.0, 0.0021, 0.0368)	(0.0, 0.0026, 0.0261)	(0.0041, 0.0237, 0.063)	(0.0, 0.0, 0.0459)	(0.0, 0.005, 0.0474)	(0.0063, 0.0347, 0.08)	(0.0114, 0.0434, 0.0939)	(0.0, 0.0074, 0.0307)
ENSG00000157827	(0.0212, 0.047, 0.0832)	(0.0204, 0.0515, 0.0953)	(0.0371, 0.0903, 0.1615)	(0.0322, 0.0963, 0.185)	(0.0091, 0.0375, 0.0867)	(0.0102, 0.0345, 0.0767)	(0.0325, 0.0848, 0.1701)	(0.0502, 0.1199, 0.2113)	(0.0051, 0.0258, 0.061)	(0.0088, 0.0277, 0.0588)	(0.0161, 0.0504, 0.1045)	(0.0206, 0.0509, 0.0957)	(0.0596, 0.1409, 0.2467)	(0.029, 0.082, 0.1651)	(0.0187, 0.0619, 0.1321)	(0.019, 0.0521, 0.1049)	(0.0164, 0.0596, 0.1234)	(0.0217, 0.0504, 0.096)	(0.0316, 0.0694, 0.1246)	(0.0515, 0.1223, 0.2336)	(0.0335, 0.0798, 0.1483)	(0.0004, 0.0071, 0.0208)	(0.0129, 0.0388, 0.0804)	(0.028, 0.071, 0.1344)	(0.0366, 0.0833, 0.149)
ENSG00000157837	(0.0, 0.0007, 0.0045)	(0.0001, 0.002, 0.0068)	(0.0009, 0.004, 0.0093)	(0.0205, 0.0575, 0.1151)	(0.0023, 0.0074, 0.0156)	(0.0024, 0.0143, 0.0364)	(0.0025, 0.0075, 0.0157)	(0.0009, 0.0048, 0.012)	(0.0009, 0.0045, 0.011)	(0.0, 0.0024, 0.0088)	(0.0002, 0.0032, 0.0101)	(0.0, 0.0014, 0.0081)	(0.0003, 0.0043, 0.0133)	(0.0, 0.0021, 0.0072)	(0.0015, 0.0064, 0.0142)	(0.0007, 0.0066, 0.0187)	(0.0, 0.0016, 0.0058)	(0.0009, 0.0051, 0.0129)	(0.0019, 0.0072, 0.0163)	(0.0, 0.0035, 0.0122)	(0.0034, 0.0156, 0.0368)	(0.0007, 0.0036, 0.0083)	(0.0, 0.0019, 0.0075)	(0.0012, 0.0077, 0.0194)	(0.0, 0.0013, 0.0053)
ENSG00000157869	(0.0, 0.0008, 0.0275)	(0.0009, 0.0125, 0.0348)	VG Unavailable	VG Unavailable	VG Unavailable	VG Unavailable	VG Unavailable	(0.0014, 0.0184, 0.0484)	VG Unavailable	VG Unavailable	VG Unavailable	(0.0066, 0.0231, 0.0491)	VG Unavailable	VG Unavailable	VG Unavailable	VG Unavailable	(0.0027, 0.0144, 0.0363)	(0.01, 0.0303, 0.0614)	VG Unavailable	VG Unavailable	VG Unavailable	VG Unavailable	VG Unavailable	VG Unavailable	(0.0071, 0.032, 0.0751)
ENSG00000157870	(0.0, 0.005, 0.02)	(0.0, 0.0037, 0.0258)	(0.0051, 0.0188, 0.0431)	(0.0021, 0.0133, 0.035)	(0.0004, 0.0049, 0.0156)	(0.0, 0.0005, 0.0246)	(0.0001, 0.0049, 0.0144)	(0.0, 0.0047, 0.0549)	(0.0009, 0.0062, 0.0155)	(0.0003, 0.0079, 0.0261)	(0.0027, 0.0139, 0.0326)	(0.0006, 0.0086, 0.0264)	(0.003, 0.0127, 0.0291)	(0.0099, 0.0355, 0.0753)	(0.0008, 0.0082, 0.0238)	(0.0053, 0.0289, 0.0781)	(0.0024, 0.0122, 0.0285)	(0.0015, 0.0091, 0.0259)	(0.0032, 0.0146, 0.0351)	(0.0, 0.0031, 0.0163)	(0.0015, 0.009, 0.0234)	(0.0011, 0.0094, 0.026)	(0.0033, 0.0126, 0.0283)	(0.0025, 0.0147, 0.0403)	(0.0078, 0.0696, 0.2074)
ENSG00000157873	(0.0074, 0.0208, 0.041)	(0.005, 0.0111, 0.0187)	(0.04, 0.1115, 0.2162)	(0.0288, 0.0624, 0.1051)	(0.0078, 0.0175, 0.0307)	(0.0312, 0.0726, 0.1362)	(0.0072, 0.0151, 0.0262)	(0.0074, 0.0181, 0.0343)	(0.0201, 0.0449, 0.0763)	(0.0314, 0.101, 0.2062)	(0.0055, 0.0178, 0.0372)	(0.0023, 0.0056, 0.0095)	(0.0109, 0.027, 0.0539)	(0.0531, 0.126, 0.2463)	(0.0056, 0.0124, 0.023)	(0.0061, 0.0128, 0.0225)	(0.0036, 0.0076, 0.013)	(0.0238, 0.0546, 0.0991)	(0.0052, 0.0112, 0.0192)	(0.0065, 0.0143, 0.0253)	(0.0074, 0.0162, 0.0295)	(0.0053, 0.0111, 0.0189)	(0.0062, 0.0137, 0.0253)	(0.0071, 0.0145, 0.0249)	(0.0047, 0.0104, 0.0178)
ENSG00000157881	(0.0, 0.0024, 0.0187)	(0.0023, 0.011, 0.0268)	(0.0058, 0.0204, 0.0479)	(0.0, 0.0033, 0.0143)	(0.0001, 0.0053, 0.0176)	(0.0003, 0.0082, 0.0295)	(0.002, 0.0102, 0.0236)	(0.0028, 0.0147, 0.0362)	(0.0003, 0.0066, 0.0204)	(0.0005, 0.0068, 0.0211)	(0.0, 0.0021, 0.0146)	(0.001, 0.007, 0.0178)	(0.0053, 0.0229, 0.0514)	(0.0, 0.0042, 0.0152)	(0.0029, 0.0103, 0.0247)	(0.0026, 0.0141, 0.0349)	(0.0, 0.0037, 0.0156)	(0.0, 0.0009, 0.0203)	(0.0013, 0.0125, 0.0319)	(0.002, 0.0115, 0.0297)	(0.0011, 0.0084, 0.0231)	(0.0, 0.0025, 0.0135)	(0.0048, 0.0158, 0.0319)	(0.0001, 0.0041, 0.0139)	(0.0, 0.0037, 0.0192)
ENSG00000157895	(0.0091, 0.029, 0.0636)	(0.0, 0.0034, 0.0136)	(0.0089, 0.0351, 0.0807)	(0.0056, 0.0199, 0.0464)	(0.0, 0.003, 0.0109)	(0.0026, 0.0104, 0.023)	(0.0008, 0.0053, 0.0139)	(0.0, 0.0039, 0.0154)	(0.0033, 0.0119, 0.0269)	(0.0065, 0.0235, 0.0499)	(0.0009, 0.0056, 0.0147)	(0.0005, 0.0067, 0.0211)	(0.0007, 0.0067, 0.0192)	(0.0019, 0.0084, 0.0203)	(0.0012, 0.0106, 0.0306)	(0.0011, 0.0073, 0.0199)	(0.0015, 0.0097, 0.024)	(0.0, 0.0034, 0.0164)	(0.0061, 0.0207, 0.0458)	(0.002, 0.0098, 0.0257)	(0.0054, 0.0168, 0.0331)	(0.0031, 0.0122, 0.028)	(0.0084, 0.0215, 0.0424)	(0.0048, 0.0193, 0.0448)	(0.003, 0.0157, 0.037)
ENSG00000157911	(0.0045, 0.0175, 0.0366)	(0.0044, 0.0223, 0.0587)	(0.0003, 0.0061, 0.0206)	(0.0002, 0.0123, 0.0373)	(0.0, 0.0051, 0.0264)	(0.0, 0.0048, 0.0333)	(0.0007, 0.01, 0.03)	(0.0091, 0.0323, 0.0707)	(0.0, 0.0004, 0.0683)	(0.0, 0.0028, 0.0199)	(0.0075, 0.0294, 0.0652)	(0.0061, 0.0227, 0.0544)	(0.0073, 0.0296, 0.0644)	(0.0, 0.0018, 0.0228)	(0.0, 0.0039, 0.0224)	(0.0028, 0.0156, 0.0391)	(0.0008, 0.0142, 0.0466)	(0.0, 0.0007, 0.0299)	(0.0023, 0.0218, 0.0616)	(0.0, 0.0047, 0.0299)	(0.0033, 0.018, 0.0441)	(0.0012, 0.0219, 0.0715)	(0.0, 0.0011, 0.026)	(0.0, 0.0058, 0.0222)	(0.0028, 0.0233, 0.0633)
ENSG00000157916	(0.0001, 0.0029, 0.0101)	(0.0027, 0.0146, 0.0362)	(0.0, 0.0018, 0.012)	(0.0001, 0.0045, 0.0154)	(0.0006, 0.0062, 0.0178)	(0.0, 0.002, 0.0119)	(0.0001, 0.0045, 0.0159)	(0.0001, 0.0064, 0.0209)	(0.0, 0.0039, 0.0171)	(0.0, 0.003, 0.0177)	(0.0, 0.0, 0.0187)	(0.0, 0.0, 0.0089)	(0.0003, 0.0055, 0.0183)	(0.0056, 0.0189, 0.0435)	(0.0009, 0.0123, 0.0378)	(0.0003, 0.0063, 0.0193)	(0.0034, 0.0147, 0.0356)	(0.0026, 0.0125, 0.0301)	(0.0, 0.0039, 0.0135)	(0.0, 0.0016, 0.0114)	(0.0001, 0.0045, 0.0146)	(0.0004, 0.0055, 0.0161)	(0.0, 0.0031, 0.0174)	(0.0, 0.0049, 0.0186)	(0.0024, 0.0112, 0.0261)
ENSG00000157933	(0.0, 0.0057, 0.0262)	(0.0004, 0.0112, 0.0318)	(0.0019, 0.0194, 0.0531)	(0.0021, 0.0265, 0.0873)	(0.0, 0.0008, 0.0472)	(0.0092, 0.0352, 0.085)	(0.0084, 0.0396, 0.0997)	(0.018, 0.0503, 0.1004)	(0.0039, 0.0241, 0.0566)	(0.0021, 0.0207, 0.0577)	(0.0, 0.0079, 0.0348)	(0.0086, 0.028, 0.0601)	(0.003, 0.0231, 0.0614)	(0.0071, 0.0347, 0.079)	(0.0042, 0.0305, 0.0849)	(0.0, 0.004, 0.0304)	(0.0046, 0.0256, 0.0671)	(0.0, 0.0, 0.1005)	(0.0032, 0.0195, 0.0486)	(0.0, 0.0081, 0.0401)	(0.0, 0.0036, 0.0227)	(0.0039, 0.0212, 0.0503)	(0.0, 0.0045, 0.0305)	(0.0, 0.0052, 0.0368)	(0.0032, 0.0182, 0.0447)
ENSG00000157954	(0.0031, 0.0094, 0.0198)	(0.0, 0.002, 0.0074)	(0.0021, 0.0093, 0.0211)	(0.0021, 0.0154, 0.0423)	(0.0023, 0.0164, 0.0435)	(0.0006, 0.0078, 0.0227)	(0.0022, 0.0109, 0.0257)	(0.0021, 0.0062, 0.0116)	(0.0006, 0.0061, 0.0183)	(0.0, 0.0046, 0.0183)	(0.001, 0.0065, 0.0173)	(0.0037, 0.0095, 0.0182)	(0.0033, 0.0125, 0.0281)	(0.0054, 0.0209, 0.048)	(0.0, 0.006, 0.0255)	(0.0002, 0.0068, 0.0237)	(0.0021, 0.0067, 0.0135)	(0.0002, 0.0029, 0.0092)	(0.0, 0.0072, 0.0269)	(0.0034, 0.0206, 0.0469)	(0.0026, 0.013, 0.032)	(0.0041, 0.0113, 0.0227)	(0.0014, 0.0091, 0.0257)	(0.0046, 0.0133, 0.0265)	(0.0002, 0.0028, 0.008)
ENSG00000157978	(0.0377, 0.1095, 0.2179)	(0.0164, 0.0514, 0.1146)	(0.0, 0.0113, 0.0485)	(0.0013, 0.0195, 0.065)	(0.0062, 0.0364, 0.0949)	(0.0, 0.0, 0.044)	(0.0, 0.0088, 0.0443)	(0.0295, 0.0738, 0.1439)	(0.0089, 0.0464, 0.1131)	(0.01, 0.0576, 0.1488)	(0.0011, 0.0168, 0.0533)	(0.0162, 0.0441, 0.0913)	(0.0113, 0.0395, 0.0847)	(0.0142, 0.0616, 0.162)	(0.0043, 0.022, 0.0493)	(0.0, 0.002, 0.0359)	(0.0881, 0.203, 0.3636)	(0.0292, 0.0842, 0.1756)	(0.0, 0.0, 0.0331)	(0.0002, 0.0157, 0.0519)	(0.0, 0.0071, 0.0425)	(0.0518, 0.16, 0.3494)	(0.0155, 0.0642, 0.1314)	(0.0024, 0.016, 0.0479)	(0.006, 0.0277, 0.0625)
ENSG00000157985	VG Unavailable	VG Unavailable	VG Unavailable	VG Unavailable	VG Unavailable	VG Unavailable	VG Unavailable	VG Unavailable	VG Unavailable	VG Unavailable	VG Unavailable	VG Unavailable	VG Unavailable	VG Unavailable	VG Unavailable	VG Unavailable	(0.1289, 0.3984, 0.8001)	(0.1012, 0.2692, 0.5127)	VG Unavailable	VG Unavailable	VG Unavailable	VG Unavailable	VG Unavailable	VG Unavailable	VG Unavailable
ENSG00000158019	(0.0012, 0.0087, 0.0238)	(0.0001, 0.0068, 0.025)	(0.0001, 0.0069, 0.0227)	(0.0, 0.0063, 0.0304)	(0.0007, 0.011, 0.0318)	(0.0126, 0.0545, 0.13)	(0.0, 0.0067, 0.0277)	(0.0002, 0.0067, 0.0223)	(0.0, 0.003, 0.0145)	(0.0, 0.0058, 0.0284)	(0.0001, 0.0128, 0.0422)	(0.0, 0.001, 0.0333)	(0.0002, 0.0112, 0.0407)	(0.0002, 0.0095, 0.031)	(0.0, 0.0067, 0.0278)	(0.0, 0.0023, 0.0399)	(0.0027, 0.0141, 0.033)	(0.0, 0.0, 0.0141)	(0.0036, 0.0163, 0.0388)	(0.0031, 0.0258, 0.0745)	(0.0, 0.0063, 0.023)	(0.0009, 0.0107, 0.0292)	(0.0012, 0.0117, 0.0342)	(0.0, 0.0021, 0.0363)	(0.0, 0.0049, 0.0188)
ENSG00000158042	(0.0011, 0.0063, 0.0157)	(0.0, 0.0069, 0.0282)	VG Unavailable	VG Unavailable	VG Unavailable	(0.0049, 0.0757, 0.2307)	(0.0002, 0.0043, 0.0161)	(0.0002, 0.0029, 0.0099)	(0.0, 0.0, 0.0036)	VG Unavailable	VG Unavailable	(0.0006, 0.0069, 0.0208)	VG Unavailable	VG Unavailable	VG Unavailable	VG Unavailable	(0.0006, 0.0059, 0.0173)	(0.0001, 0.0029, 0.009)	(0.0065, 0.0485, 0.1403)	(0.0, 0.0002, 0.0205)	VG Unavailable	(0.0001, 0.0145, 0.0515)	VG Unavailable	VG Unavailable	(0.0, 0.0, 0.0184)
ENSG00000158050	(0.0001, 0.0009, 0.0023)	(0.0089, 0.0227, 0.0424)	VG Unavailable	VG Unavailable	VG Unavailable	VG Unavailable	(0.0106, 0.0271, 0.0512)	(0.0001, 0.0007, 0.0017)	(0.0012, 0.0042, 0.0089)	(0.0562, 0.1563, 0.301)	(0.0003, 0.0013, 0.0029)	(0.0002, 0.0016, 0.0038)	(0.014, 0.0418, 0.0913)	(0.0, 0.0001, 0.0008)	(0.0253, 0.0853, 0.1864)	(0.0224, 0.0777, 0.1661)	(0.0009, 0.0025, 0.0052)	(0.0002, 0.0008, 0.002)	(0.0009, 0.0026, 0.0053)	VG Unavailable	(0.0002, 0.0008, 0.002)	(0.0005, 0.0014, 0.003)	(0.0317, 0.0969, 0.1963)	(0.0019, 0.0058, 0.0123)	(0.0001, 0.0008, 0.0021)
ENSG00000158062	(0.0116, 0.0369, 0.0744)	(0.0023, 0.0102, 0.0248)	(0.0315, 0.1159, 0.27)	(0.004, 0.0236, 0.058)	(0.0, 0.0067, 0.0327)	(0.0001, 0.006, 0.0242)	(0.0025, 0.0076, 0.0159)	(0.0058, 0.0238, 0.0551)	(0.0023, 0.0146, 0.0397)	(0.0034, 0.0159, 0.0418)	(0.0016, 0.0109, 0.0273)	(0.0069, 0.0244, 0.0542)	(0.009, 0.0268, 0.0548)	(0.0, 0.0022, 0.018)	(0.0, 0.0011, 0.0057)	(0.0006, 0.0105, 0.0332)	(0.0075, 0.0259, 0.0516)	(0.0069, 0.0236, 0.0539)	(0.001, 0.0078, 0.0196)	(0.001, 0.0083, 0.0226)	(0.0097, 0.0282, 0.0586)	(0.006, 0.0184, 0.0401)	(0.0036, 0.0167, 0.04)	(0.0025, 0.0153, 0.0373)	(0.011, 0.0371, 0.0777)
ENSG00000158079	VG Unavailable	VG Unavailable	VG Unavailable	VG Unavailable	VG Unavailable	VG Unavailable	VG Unavailable	VG Unavailable	VG Unavailable	VG Unavailable	VG Unavailable	VG Unavailable	VG Unavailable	VG Unavailable	VG Unavailable	VG Unavailable	VG Unavailable	VG Unavailable	VG Unavailable	VG Unavailable	VG Unavailable	VG Unavailable	VG Unavailable	VG Unavailable	(0.0048, 0.0387, 0.1011)
ENSG00000158092	(0.0, 0.005, 0.0212)	(0.0, 0.0046, 0.0264)	(0.0, 0.0053, 0.026)	(0.0, 0.0, 0.0169)	(0.0, 0.0072, 0.0508)	(0.0024, 0.0166, 0.0474)	(0.0, 0.0, 0.0199)	(0.0001, 0.0159, 0.0669)	(0.0099, 0.0489, 0.1175)	(0.0, 0.0, 0.0527)	(0.0017, 0.0253, 0.0783)	(0.0, 0.0049, 0.0199)	(0.0098, 0.0352, 0.0746)	(0.0, 0.0, 0.0302)	VG Unavailable	(0.0, 0.0043, 0.0258)	(0.0035, 0.0183, 0.045)	(0.0, 0.0011, 0.0206)	(0.0, 0.0077, 0.0332)	(0.0, 0.0018, 0.0508)	(0.0003, 0.0154, 0.0598)	(0.0002, 0.0096, 0.0332)	(0.0044, 0.0482, 0.1333)	(0.0011, 0.0255, 0.0854)	(0.0, 0.0076, 0.0315)
ENSG00000158106	(0.136, 0.3721, 0.7353)	(0.2599, 0.6189, 1.1738)	VG Unavailable	(0.0007, 0.0383, 0.1336)	(0.0031, 0.0326, 0.0983)	(0.0087, 0.0446, 0.1225)	VG Unavailable	(0.2196, 0.5279, 0.9757)	VG Unavailable	(0.0183, 0.0881, 0.2255)	VG Unavailable	VG Unavailable	VG Unavailable	(0.0001, 0.037, 0.1301)	(0.0249, 0.1365, 0.3284)	(0.0077, 0.0467, 0.1243)	(0.1772, 0.4106, 0.7478)	(0.1712, 0.4835, 0.9396)	(0.0226, 0.1275, 0.3145)	VG Unavailable	VG Unavailable	(0.0219, 0.1025, 0.2419)	VG Unavailable	(0.0128, 0.0861, 0.225)	(0.2488, 0.5345, 0.9777)
ENSG00000158109	(0.0033, 0.012, 0.0253)	(0.008, 0.027, 0.0572)	(0.0122, 0.0401, 0.0852)	(0.0001, 0.0088, 0.0314)	(0.0164, 0.0448, 0.0882)	(0.0009, 0.0125, 0.0382)	(0.0021, 0.0154, 0.0397)	(0.0018, 0.0094, 0.0231)	(0.0, 0.009, 0.0349)	(0.0218, 0.0649, 0.1299)	(0.0164, 0.0505, 0.1028)	(0.0015, 0.0085, 0.0223)	(0.0018, 0.015, 0.0409)	(0.0032, 0.0258, 0.0698)	(0.0084, 0.0588, 0.1611)	(0.0074, 0.0291, 0.0628)	(0.001, 0.0076, 0.0188)	(0.0018, 0.0088, 0.0208)	(0.0002, 0.0082, 0.027)	(0.0, 0.0055, 0.0287)	(0.0013, 0.0096, 0.0281)	(0.0, 0.0078, 0.0374)	(0.0014, 0.016, 0.05)	(0.0, 0.0085, 0.0333)	(0.0008, 0.0063, 0.0157)
ENSG00000158122	(0.0037, 0.0546, 0.1696)	(0.0062, 0.0354, 0.0829)	VG Unavailable	VG Unavailable	VG Unavailable	VG Unavailable	VG Unavailable	(0.0116, 0.0332, 0.0686)	VG Unavailable	VG Unavailable	VG Unavailable	(0.0096, 0.0305, 0.0665)	VG Unavailable	VG Unavailable	VG Unavailable	VG Unavailable	(0.0761, 0.213, 0.4426)	(0.0192, 0.0506, 0.1044)	VG Unavailable	VG Unavailable	VG Unavailable	VG Unavailable	VG Unavailable	VG Unavailable	(0.0272, 0.0683, 0.1285)
ENSG00000158158	(0.0005, 0.005, 0.0141)	(0.0, 0.0036, 0.015)	VG Unavailable	(0.0022, 0.0286, 0.0867)	(0.0007, 0.0244, 0.0825)	(0.0, 0.0, 0.235)	(0.0, 0.0, 0.0355)	(0.0003, 0.0053, 0.0161)	VG Unavailable	VG Unavailable	VG Unavailable	(0.0, 0.0036, 0.0134)	(0.0, 0.0091, 0.0448)	VG Unavailable	(0.0, 0.0107, 0.0703)	(0.0, 0.0031, 0.0724)	(0.0012, 0.0089, 0.0245)	(0.0005, 0.0052, 0.0163)	(0.0, 0.0059, 0.0292)	(0.0, 0.0, 0.018)	VG Unavailable	(0.0012, 0.0278, 0.0926)	VG Unavailable	(0.0, 0.0127, 0.0791)	(0.0031, 0.0155, 0.0381)
ENSG00000158161	(0.0086, 0.0297, 0.071)	(0.0, 0.0116, 0.0546)	(0.0, 0.0171, 0.0628)	(0.0, 0.0053, 0.0424)	(0.0, 0.0, 0.0791)	(0.0, 0.0, 0.1002)	(0.0, 0.0161, 0.0731)	(0.0074, 0.037, 0.0876)	(0.0, 0.0, 0.0185)	(0.0, 0.0178, 0.059)	(0.0, 0.0, 0.0292)	(0.0004, 0.0086, 0.0299)	(0.0, 0.0027, 0.0291)	(0.0016, 0.0187, 0.0544)	(0.0, 0.0022, 0.0301)	(0.0, 0.004, 0.0267)	(0.0001, 0.0089, 0.0333)	(0.007, 0.027, 0.0618)	(0.0, 0.0084, 0.0369)	(0.0004, 0.0162, 0.0549)	(0.0001, 0.0146, 0.0542)	(0.0, 0.0157, 0.0637)	(0.0, 0.0157, 0.0681)	(0.0, 0.0116, 0.0734)	(0.0025, 0.0177, 0.0485)
ENSG00000158169	(0.0, 0.0123, 0.047)	(0.0, 0.0017, 0.0458)	(0.0, 0.0124, 0.0677)	(0.0037, 0.0496, 0.1424)	(0.0027, 0.0445, 0.1288)	(0.0006, 0.0324, 0.1239)	(0.0, 0.0086, 0.0553)	(0.0, 0.0078, 0.0351)	(0.0076, 0.042, 0.1064)	VG Unavailable	(0.0025, 0.0168, 0.0456)	(0.0, 0.0176, 0.0706)	(0.0186, 0.0692, 0.151)	(0.0, 0.0054, 0.0372)	(0.0001, 0.019, 0.0678)	(0.0062, 0.0402, 0.1034)	(0.0014, 0.0164, 0.0481)	(0.0007, 0.0137, 0.0436)	(0.0014, 0.0181, 0.0566)	(0.0002, 0.0253, 0.0943)	(0.0026, 0.0266, 0.0802)	(0.0, 0.0048, 0.0518)	(0.0, 0.0, 1.1126)	(0.0072, 0.0354, 0.0883)	(0.0, 0.0, 0.0364)
ENSG00000158195	(0.0012, 0.0044, 0.0093)	(0.0008, 0.0041, 0.0095)	(0.0008, 0.0087, 0.0243)	(0.0, 0.0, 0.0061)	(0.0, 0.0019, 0.0263)	(0.0, 0.0088, 0.0349)	(0.0, 0.0021, 0.0098)	(0.0004, 0.0026, 0.0069)	(0.0006, 0.0065, 0.0183)	(0.0005, 0.0061, 0.0171)	(0.0, 0.003, 0.0104)	(0.0008, 0.0037, 0.0093)	(0.0, 0.0, 0.0045)	(0.0035, 0.018, 0.0409)	(0.0003, 0.0208, 0.0706)	(0.0, 0.005, 0.0344)	(0.0005, 0.0045, 0.0136)	(0.0078, 0.0215, 0.0449)	(0.0, 0.0015, 0.013)	VG Unavailable	(0.0, 0.0007, 0.0064)	(0.0012, 0.0097, 0.0257)	(0.0013, 0.0074, 0.0195)	(0.0005, 0.005, 0.0151)	(0.0044, 0.0113, 0.0213)
ENSG00000158201	(0.0001, 0.0049, 0.0185)	(0.0, 0.0068, 0.0241)	(0.0015, 0.0222, 0.0657)	(0.0019, 0.0212, 0.0628)	(0.0005, 0.029, 0.1127)	(0.0041, 0.0302, 0.0827)	(0.0, 0.0004, 0.0683)	(0.0064, 0.024, 0.0512)	(0.0, 0.0082, 0.0393)	(0.0, 0.0105, 0.0425)	(0.0022, 0.0222, 0.062)	(0.0014, 0.0123, 0.0346)	(0.0, 0.0014, 0.0438)	(0.0001, 0.01, 0.0362)	(0.0033, 0.0287, 0.0798)	(0.0019, 0.0206, 0.061)	(0.0077, 0.0263, 0.0546)	(0.0021, 0.011, 0.0274)	(0.0, 0.002, 0.0235)	(0.0, 0.0038, 0.0207)	(0.0, 0.0074, 0.0351)	(0.0, 0.0096, 0.0371)	(0.0, 0.0146, 0.0889)	(0.0019, 0.0223, 0.0654)	(0.0009, 0.0118, 0.0342)
ENSG00000158234	(0.0035, 0.0201, 0.0539)	(0.0035, 0.0187, 0.0481)	VG Unavailable	VG Unavailable	VG Unavailable	VG Unavailable	(0.02, 0.124, 0.3146)	(0.0073, 0.0296, 0.066)	VG Unavailable	VG Unavailable	VG Unavailable	(0.006, 0.0332, 0.0868)	(0.0009, 0.0197, 0.0687)	(0.007, 0.0988, 0.3249)	VG Unavailable	VG Unavailable	(0.0074, 0.0257, 0.0575)	(0.0214, 0.0593, 0.1266)	(0.0092, 0.0513, 0.1257)	VG Unavailable	(0.0, 0.0, 0.569)	(0.0038, 0.0284, 0.0812)	VG Unavailable	VG Unavailable	(0.0089, 0.0339, 0.0761)
ENSG00000158286	(0.0375, 0.0904, 0.1664)	(0.0291, 0.0723, 0.1346)	(0.0053, 0.0376, 0.0934)	(0.0076, 0.0523, 0.1477)	(0.0001, 0.0165, 0.0648)	(0.0117, 0.0694, 0.1903)	(0.0007, 0.0257, 0.088)	(0.0117, 0.0377, 0.0809)	(0.0, 0.0, 0.0233)	VG Unavailable	(0.0133, 0.0454, 0.1009)	(0.0192, 0.0528, 0.1031)	(0.0508, 0.1564, 0.309)	(0.0125, 0.0535, 0.1244)	(0.0003, 0.0256, 0.088)	(0.0, 0.0156, 0.0616)	(0.0608, 0.1545, 0.2684)	(0.0211, 0.0545, 0.1049)	(0.0, 0.0007, 0.2411)	VG Unavailable	(0.0027, 0.0188, 0.0483)	(0.0061, 0.0347, 0.0845)	(0.0061, 0.0366, 0.095)	(0.019, 0.109, 0.2515)	(0.0214, 0.054, 0.107)
ENSG00000158292	(0.0044, 0.0186, 0.0426)	(0.0157, 0.0432, 0.0858)	(0.0099, 0.0306, 0.065)	(0.0269, 0.0702, 0.1313)	(0.037, 0.1185, 0.2418)	(0.018, 0.0538, 0.1064)	(0.0192, 0.064, 0.1388)	(0.0022, 0.0136, 0.032)	(0.0189, 0.0732, 0.1563)	(0.0133, 0.0564, 0.1365)	(0.0111, 0.0445, 0.0977)	(0.0298, 0.0599, 0.1064)	(0.0578, 0.1358, 0.2662)	(0.0044, 0.0142, 0.03)	(0.0255, 0.0738, 0.1528)	(0.0045, 0.0241, 0.0606)	(0.0106, 0.0267, 0.0522)	(0.0347, 0.076, 0.135)	(0.0001, 0.0068, 0.0252)	(0.0, 0.0, 0.0055)	(0.0036, 0.0156, 0.0359)	(0.0141, 0.0491, 0.1037)	(0.013, 0.048, 0.1067)	(0.0, 0.0035, 0.0295)	(0.0149, 0.0357, 0.0635)
ENSG00000158321	(0.0059, 0.0166, 0.032)	(0.0069, 0.0196, 0.0392)	(0.0083, 0.0212, 0.0417)	(0.0076, 0.0218, 0.0454)	(0.0159, 0.0461, 0.0895)	(0.0084, 0.0232, 0.0451)	(0.0147, 0.0425, 0.0795)	(0.0067, 0.0191, 0.0408)	(0.0078, 0.0243, 0.0528)	(0.0071, 0.0207, 0.0414)	(0.0039, 0.0172, 0.0409)	(0.0196, 0.0427, 0.0761)	(0.0114, 0.0348, 0.0712)	(0.0053, 0.0156, 0.0308)	(0.0164, 0.0452, 0.0867)	(0.0044, 0.0143, 0.0311)	(0.0211, 0.0487, 0.0869)	(0.0143, 0.0334, 0.0619)	(0.0094, 0.0266, 0.0526)	(0.0179, 0.0504, 0.0972)	(0.0051, 0.0161, 0.0342)	(0.0064, 0.0183, 0.0372)	(0.004, 0.0152, 0.0338)	(0.0135, 0.0463, 0.1041)	(0.0237, 0.0546, 0.0952)
ENSG00000158373	VG Unavailable	(0.0115, 0.0923, 0.2667)	VG Unavailable	VG Unavailable	VG Unavailable	VG Unavailable	VG Unavailable	VG Unavailable	(0.0043, 0.0374, 0.1077)	VG Unavailable	(0.0, 0.0015, 0.1126)	VG Unavailable	VG Unavailable	VG Unavailable	VG Unavailable	VG Unavailable	(0.0, 0.0012, 0.0539)	(0.0, 0.0, 0.0327)	VG Unavailable	VG Unavailable	VG Unavailable	VG Unavailable	VG Unavailable	VG Unavailable	(0.0, 0.0, 0.0124)
ENSG00000158402	VG Unavailable	(0.0, 0.0179, 0.0802)	(0.0022, 0.0257, 0.0787)	(0.0082, 0.0711, 0.201)	VG Unavailable	VG Unavailable	(0.0, 0.0112, 0.0555)	VG Unavailable	(0.0128, 0.0516, 0.1213)	(0.0, 0.0075, 0.0593)	(0.0, 0.0096, 0.0616)	VG Unavailable	(0.0, 0.0222, 0.0885)	(0.0, 0.009, 0.0394)	(0.0, 0.0072, 0.0557)	VG Unavailable	(0.0165, 0.0744, 0.187)	(0.015, 0.0735, 0.1744)	(0.0076, 0.0342, 0.0852)	VG Unavailable	(0.0, 0.0041, 0.0477)	(0.0016, 0.0229, 0.0708)	(0.0012, 0.022, 0.0722)	(0.0047, 0.0322, 0.0912)	VG Unavailable
ENSG00000158406	(0.0055, 0.0508, 0.1403)	(0.0222, 0.0743, 0.1502)	(0.0, 0.0103, 0.0891)	VG Unavailable	VG Unavailable	VG Unavailable	(0.0, 0.0139, 0.1022)	(0.0, 0.0004, 0.3158)	(0.0037, 0.0367, 0.1083)	(0.0039, 0.0349, 0.1014)	(0.0183, 0.059, 0.1172)	VG Unavailable	(0.0279, 0.0875, 0.1968)	(0.0017, 0.0311, 0.0885)	VG Unavailable	(0.0151, 0.1039, 0.256)	(0.006, 0.0345, 0.087)	(0.0132, 0.0612, 0.1504)	(0.005, 0.0339, 0.0989)	VG Unavailable	(0.0, 0.005, 0.0376)	(0.0018, 0.0369, 0.1122)	(0.0057, 0.0437, 0.1106)	(0.0131, 0.0439, 0.094)	(0.0097, 0.0463, 0.1137)
ENSG00000158411	(0.0, 0.0, 0.0092)	(0.0, 0.012, 0.0495)	(0.0015, 0.0223, 0.0656)	(0.0116, 0.0691, 0.1777)	(0.0001, 0.0173, 0.0686)	(0.0046, 0.0316, 0.0771)	(0.0, 0.0084, 0.0328)	(0.0, 0.0063, 0.0338)	(0.0008, 0.0205, 0.0657)	(0.0045, 0.0543, 0.1745)	(0.0041, 0.0335, 0.0891)	(0.0026, 0.0319, 0.1007)	(0.0, 0.0032, 0.0668)	(0.0033, 0.0285, 0.0885)	(0.0, 0.0099, 0.0397)	(0.0004, 0.0216, 0.0771)	(0.0006, 0.0161, 0.049)	(0.0029, 0.02, 0.0546)	(0.0, 0.0127, 0.0512)	(0.0002, 0.0189, 0.0701)	(0.0, 0.0075, 0.0473)	(0.001, 0.0187, 0.0606)	(0.0, 0.0045, 0.0346)	(0.0005, 0.0156, 0.0514)	(0.0, 0.0, 0.0637)
ENSG00000158417	(0.0005, 0.003, 0.0075)	(0.0001, 0.0015, 0.005)	(0.0007, 0.0038, 0.0096)	(0.0004, 0.0028, 0.0074)	(0.0025, 0.007, 0.0153)	(0.0007, 0.0038, 0.0095)	(0.0, 0.0005, 0.0026)	(0.0004, 0.003, 0.0077)	(0.0, 0.0004, 0.0029)	(0.0003, 0.0023, 0.0063)	(0.0001, 0.0017, 0.005)	(0.0004, 0.0034, 0.0094)	(0.0006, 0.0024, 0.0059)	(0.0, 0.0016, 0.0058)	(0.0006, 0.0039, 0.0098)	(0.0, 0.0013, 0.0048)	(0.0002, 0.0019, 0.005)	(0.0008, 0.0053, 0.0138)	(0.0, 0.0, 0.0033)	(0.0008, 0.0038, 0.0086)	(0.0002, 0.0016, 0.0041)	(0.0, 0.0012, 0.0057)	(0.0023, 0.0067, 0.0128)	(0.0003, 0.0025, 0.0072)	(0.0003, 0.0034, 0.0102)
ENSG00000158427	VG Unavailable	VG Unavailable	VG Unavailable	VG Unavailable	VG Unavailable	VG Unavailable	VG Unavailable	VG Unavailable	VG Unavailable	(0.0368, 0.3686, 1.0971)	VG Unavailable	VG Unavailable	VG Unavailable	VG Unavailable	VG Unavailable	VG Unavailable	VG Unavailable	VG Unavailable	VG Unavailable	VG Unavailable	VG Unavailable	VG Unavailable	VG Unavailable	VG Unavailable	VG Unavailable
ENSG00000158435	(0.0042, 0.017, 0.0358)	(0.0016, 0.008, 0.0192)	(0.0013, 0.0084, 0.021)	(0.0, 0.0017, 0.0109)	(0.0013, 0.0072, 0.0193)	(0.0007, 0.0082, 0.024)	(0.0009, 0.0124, 0.0381)	(0.0028, 0.0133, 0.0322)	(0.0019, 0.0121, 0.029)	(0.001, 0.0062, 0.0147)	(0.0001, 0.0061, 0.0217)	(0.0057, 0.0207, 0.0454)	(0.0003, 0.0049, 0.0141)	(0.0028, 0.0118, 0.0264)	(0.0, 0.0026, 0.0092)	(0.0007, 0.0088, 0.0272)	(0.0007, 0.0054, 0.0147)	(0.0042, 0.0165, 0.0353)	(0.003, 0.0103, 0.0221)	(0.001, 0.0065, 0.0179)	(0.0007, 0.0079, 0.0221)	(0.0026, 0.0109, 0.0268)	(0.0039, 0.014, 0.0304)	(0.0001, 0.0023, 0.0073)	(0.0004, 0.0041, 0.0116)
ENSG00000158457	(0.0056, 0.0129, 0.0233)	(0.0057, 0.0132, 0.0242)	(0.0031, 0.0086, 0.0174)	(0.001, 0.0028, 0.0057)	(0.0025, 0.006, 0.0113)	(0.0068, 0.0162, 0.0292)	(0.0025, 0.0064, 0.011)	(0.002, 0.0054, 0.0106)	(0.0015, 0.0046, 0.0093)	(0.0027, 0.0059, 0.0105)	(0.0025, 0.0076, 0.0147)	(0.0023, 0.0069, 0.0142)	(0.0019, 0.0047, 0.0087)	(0.0028, 0.0075, 0.0138)	(0.0038, 0.0087, 0.0156)	(0.0036, 0.0097, 0.0186)	(0.003, 0.0087, 0.0173)	(0.0027, 0.0092, 0.0206)	(0.0021, 0.0046, 0.008)	(0.0046, 0.0092, 0.0161)	(0.0023, 0.0051, 0.0091)	(0.005, 0.0122, 0.0224)	(0.0063, 0.0148, 0.0266)	(0.0049, 0.0117, 0.022)	(0.0049, 0.0121, 0.0231)
ENSG00000158458	(0.0015, 0.0178, 0.0537)	(0.0064, 0.0521, 0.1358)	VG Unavailable	VG Unavailable	VG Unavailable	VG Unavailable	VG Unavailable	VG Unavailable	VG Unavailable	(0.0258, 0.0984, 0.2207)	VG Unavailable	(0.0164, 0.0929, 0.2407)	(0.0, 0.0213, 0.0776)	VG Unavailable	VG Unavailable	VG Unavailable	(0.0, 0.0, 0.0277)	(0.0079, 0.0398, 0.0958)	(0.0016, 0.0581, 0.2211)	VG Unavailable	VG Unavailable	VG Unavailable	VG Unavailable	(0.0069, 0.079, 0.2232)	(0.0044, 0.0294, 0.0767)
ENSG00000158467	(0.0152, 0.053, 0.1129)	(0.0023, 0.0284, 0.0836)	(0.0, 0.0022, 0.0808)	(0.0254, 0.1054, 0.2574)	(0.0006, 0.0152, 0.0475)	(0.0184, 0.0752, 0.1745)	(0.0017, 0.0184, 0.0569)	(0.0161, 0.0582, 0.1288)	(0.0, 0.0077, 0.0507)	(0.0004, 0.0127, 0.0447)	(0.009, 0.0356, 0.0882)	(0.001, 0.0143, 0.0463)	(0.0083, 0.0362, 0.0868)	(0.0001, 0.0141, 0.0489)	(0.0185, 0.0718, 0.1623)	(0.0, 0.0071, 0.0367)	(0.0193, 0.0563, 0.1125)	(0.0094, 0.0337, 0.0762)	(0.0, 0.0, 0.0346)	(0.0041, 0.0228, 0.0567)	(0.0017, 0.0177, 0.0494)	(0.0011, 0.0184, 0.0522)	(0.0129, 0.0436, 0.0964)	(0.0022, 0.0189, 0.0515)	(0.0034, 0.0251, 0.0718)
ENSG00000158470	(0.0019, 0.0077, 0.017)	(0.0029, 0.0096, 0.0204)	(0.0019, 0.0104, 0.0257)	(0.0067, 0.0165, 0.0311)	(0.0035, 0.0127, 0.0288)	(0.0049, 0.015, 0.0312)	(0.0077, 0.0216, 0.0438)	(0.0047, 0.0128, 0.0264)	(0.002, 0.0087, 0.0191)	(0.0, 0.0008, 0.0114)	(0.0054, 0.0159, 0.033)	(0.0043, 0.0122, 0.0237)	(0.0058, 0.018, 0.0381)	(0.0051, 0.0156, 0.0327)	(0.0002, 0.0039, 0.0125)	(0.0031, 0.0122, 0.0274)	(0.0016, 0.0064, 0.0149)	(0.0053, 0.0151, 0.0302)	(0.0, 0.0019, 0.0087)	(0.0068, 0.0212, 0.0436)	(0.0044, 0.0152, 0.034)	(0.0023, 0.0096, 0.0217)	(0.0086, 0.0274, 0.0566)	(0.0006, 0.0039, 0.0105)	(0.0041, 0.012, 0.0249)
ENSG00000158480	(0.0, 0.0002, 0.0447)	(0.0, 0.0133, 0.0514)	(0.0017, 0.0093, 0.0229)	(0.0021, 0.0082, 0.0173)	(0.0021, 0.0069, 0.0161)	(0.0017, 0.0063, 0.0145)	(0.0015, 0.0064, 0.0151)	(0.0, 0.0037, 0.0429)	(0.0, 0.0014, 0.0097)	(0.0, 0.0013, 0.0088)	(0.0008, 0.0061, 0.0154)	(0.0002, 0.0124, 0.0464)	(0.004, 0.0174, 0.0393)	(0.0002, 0.0044, 0.0141)	(0.0007, 0.0044, 0.0119)	(0.0, 0.0013, 0.0076)	(0.0018, 0.0172, 0.0498)	(0.0, 0.0036, 0.0237)	(0.0003, 0.0043, 0.0131)	(0.0022, 0.01, 0.023)	(0.0002, 0.0039, 0.0124)	(0.0006, 0.0041, 0.0117)	(0.0, 0.0044, 0.0174)	(0.001, 0.0061, 0.0159)	(0.0, 0.0104, 0.0396)
ENSG00000158517	(0.0318, 0.1232, 0.2808)	VG Unavailable	VG Unavailable	VG Unavailable	VG Unavailable	VG Unavailable	VG Unavailable	VG Unavailable	VG Unavailable	VG Unavailable	VG Unavailable	VG Unavailable	VG Unavailable	VG Unavailable	VG Unavailable	VG Unavailable	VG Unavailable	VG Unavailable	VG Unavailable	VG Unavailable	VG Unavailable	VG Unavailable	VG Unavailable	VG Unavailable	VG Unavailable
ENSG00000158526	VG Unavailable	(0.1152, 0.8939, 2.2804)	VG Unavailable	VG Unavailable	VG Unavailable	VG Unavailable	VG Unavailable	VG Unavailable	VG Unavailable	VG Unavailable	VG Unavailable	(0.445, 0.8939, 1.5215)	VG Unavailable	VG Unavailable	VG Unavailable	VG Unavailable	VG Unavailable	(0.3983, 0.8939, 1.61)	VG Unavailable	VG Unavailable	VG Unavailable	VG Unavailable	VG Unavailable	VG Unavailable	VG Unavailable
ENSG00000158545	(0.0001, 0.0047, 0.0189)	(0.0, 0.0, 0.1936)	(0.0001, 0.0035, 0.0115)	(0.0, 0.0, 0.0054)	(0.0, 0.0019, 0.0197)	(0.0, 0.0021, 0.0158)	(0.0, 0.0014, 0.0148)	(0.0004, 0.0053, 0.0179)	(0.0, 0.0048, 0.0193)	(0.0007, 0.0079, 0.0226)	(0.001, 0.0072, 0.0181)	(0.0, 0.0, 0.0041)	(0.0, 0.004, 0.0157)	(0.0, 0.0027, 0.0116)	(0.0011, 0.0081, 0.0234)	(0.0, 0.0016, 0.0105)	(0.0004, 0.0053, 0.0155)	(0.0, 0.0047, 0.0177)	(0.0, 0.002, 0.0108)	(0.0004, 0.0082, 0.0253)	(0.0042, 0.0158, 0.0348)	(0.004, 0.0199, 0.0507)	(0.0, 0.0027, 0.0109)	(0.0002, 0.0075, 0.026)	(0.0019, 0.0089, 0.0211)
ENSG00000158552	VG Unavailable	VG Unavailable	VG Unavailable	VG Unavailable	VG Unavailable	VG Unavailable	VG Unavailable	VG Unavailable	VG Unavailable	VG Unavailable	VG Unavailable	VG Unavailable	VG Unavailable	VG Unavailable	VG Unavailable	VG Unavailable	VG Unavailable	VG Unavailable	(0.0, 0.0, 0.0355)	VG Unavailable	VG Unavailable	VG Unavailable	VG Unavailable	VG Unavailable	VG Unavailable
ENSG00000158555	(0.0127, 0.0356, 0.0698)	(0.0343, 0.0953, 0.1921)	(0.0554, 0.1253, 0.2205)	(0.108, 0.2894, 0.5708)	(0.0734, 0.1557, 0.281)	(0.054, 0.1867, 0.3704)	(0.0356, 0.0848, 0.158)	(0.0687, 0.1619, 0.3057)	(0.0372, 0.0916, 0.1722)	(0.0318, 0.0911, 0.1795)	(0.0835, 0.1928, 0.3683)	(0.0729, 0.1589, 0.2646)	(0.0094, 0.0418, 0.0942)	(0.1088, 0.225, 0.4004)	(0.0353, 0.0954, 0.1792)	(0.0983, 0.26, 0.5158)	(0.0476, 0.1105, 0.1952)	(0.0394, 0.0848, 0.1496)	(0.0652, 0.1374, 0.2571)	(0.0223, 0.0711, 0.1487)	(0.0985, 0.2265, 0.4167)	(0.0381, 0.1033, 0.208)	(0.0648, 0.1548, 0.2956)	(0.0266, 0.0695, 0.1284)	(0.0475, 0.1117, 0.2039)
ENSG00000158604	(0.0013, 0.0059, 0.0138)	(0.0014, 0.0068, 0.0169)	(0.001, 0.0044, 0.0106)	(0.0027, 0.0079, 0.0152)	(0.0026, 0.0086, 0.0181)	(0.0, 0.0005, 0.0043)	(0.0023, 0.0095, 0.0205)	(0.002, 0.0079, 0.018)	(0.0031, 0.0089, 0.0182)	(0.0009, 0.0039, 0.0094)	(0.0004, 0.0024, 0.0065)	(0.0025, 0.0083, 0.0188)	(0.0001, 0.0022, 0.0071)	(0.0017, 0.0054, 0.0111)	(0.0001, 0.0021, 0.0072)	(0.0004, 0.0036, 0.009)	(0.0012, 0.0054, 0.0128)	(0.0011, 0.0056, 0.0142)	(0.0, 0.0012, 0.0046)	(0.001, 0.004, 0.0089)	(0.0013, 0.0051, 0.0123)	(0.0001, 0.0021, 0.0067)	(0.001, 0.0049, 0.0116)	(0.0013, 0.0053, 0.0124)	(0.0, 0.0005, 0.0072)
ENSG00000158615	(0.0018, 0.0091, 0.024)	(0.0, 0.0, 0.0036)	(0.0002, 0.0049, 0.0157)	(0.0, 0.0029, 0.0114)	VG Unavailable	(0.0001, 0.004, 0.0135)	(0.0003, 0.0116, 0.0454)	(0.002, 0.0088, 0.0201)	(0.0, 0.0114, 0.0428)	(0.003, 0.0175, 0.0429)	VG Unavailable	(0.0004, 0.0033, 0.0093)	VG Unavailable	(0.0, 0.0053, 0.0203)	VG Unavailable	(0.0005, 0.007, 0.0203)	(0.0001, 0.0029, 0.0098)	(0.0006, 0.0037, 0.009)	(0.0003, 0.0036, 0.0106)	(0.0042, 0.0274, 0.0712)	VG Unavailable	(0.0, 0.0027, 0.0215)	(0.0002, 0.0057, 0.0198)	(0.0002, 0.01, 0.0303)	(0.0019, 0.0078, 0.0187)
ENSG00000158623	(0.0021, 0.0132, 0.0358)	(0.0037, 0.0195, 0.0501)	(0.0173, 0.0617, 0.1342)	(0.0028, 0.0254, 0.075)	(0.0011, 0.0286, 0.0999)	(0.0, 0.0, 0.0692)	(0.0094, 0.0475, 0.1133)	(0.0, 0.0087, 0.0322)	(0.0187, 0.1332, 0.3755)	(0.005, 0.045, 0.1228)	(0.0074, 0.0369, 0.0899)	(0.0, 0.0034, 0.0347)	(0.0273, 0.1391, 0.3334)	(0.0099, 0.0505, 0.1189)	(0.0033, 0.0289, 0.0795)	(0.0026, 0.0247, 0.0768)	(0.0016, 0.0156, 0.0412)	(0.0058, 0.024, 0.0566)	(0.0006, 0.0473, 0.1766)	(0.0, 0.0076, 0.0366)	(0.0209, 0.0647, 0.1398)	(0.0002, 0.0409, 0.1518)	(0.0089, 0.0408, 0.1009)	(0.0027, 0.0438, 0.1325)	(0.0001, 0.0095, 0.039)
ENSG00000158636	(0.0131, 0.0459, 0.1029)	(0.0, 0.0128, 0.0634)	(0.0, 0.0018, 0.0276)	(0.0076, 0.0368, 0.0916)	(0.0, 0.0091, 0.0417)	(0.0013, 0.0151, 0.0502)	(0.0, 0.0, 0.0146)	(0.0102, 0.0361, 0.0788)	(0.0001, 0.0088, 0.0324)	(0.0007, 0.0166, 0.0513)	(0.0072, 0.0566, 0.158)	(0.0035, 0.0223, 0.061)	(0.0, 0.0042, 0.0415)	(0.0, 0.0019, 0.0239)	(0.0, 0.0024, 0.0495)	(0.0002, 0.0124, 0.0467)	(0.0076, 0.0323, 0.0775)	(0.0017, 0.018, 0.0552)	(0.0, 0.0094, 0.0672)	(0.0, 0.0117, 0.0457)	(0.0, 0.0, 0.041)	(0.0008, 0.0208, 0.0638)	(0.0, 0.0, 0.0228)	(0.0, 0.0053, 0.0583)	(0.0025, 0.0176, 0.0491)
ENSG00000158669	(0.0009, 0.0045, 0.0114)	(0.002, 0.0065, 0.0138)	(0.0016, 0.0075, 0.0188)	(0.0026, 0.0115, 0.0249)	(0.0, 0.0021, 0.0103)	(0.0229, 0.0647, 0.1289)	(0.0017, 0.0069, 0.0154)	(0.0023, 0.0087, 0.0182)	(0.0034, 0.0097, 0.0204)	(0.0045, 0.0141, 0.0285)	(0.0026, 0.0131, 0.0288)	(0.002, 0.007, 0.0157)	(0.0059, 0.0154, 0.0285)	(0.0009, 0.0074, 0.0197)	(0.0033, 0.0112, 0.0242)	(0.0025, 0.0112, 0.0273)	(0.005, 0.0144, 0.0276)	(0.0011, 0.0065, 0.0168)	(0.0009, 0.0056, 0.0145)	(0.0002, 0.005, 0.0156)	(0.0, 0.0025, 0.0084)	(0.0, 0.0016, 0.0063)	(0.0031, 0.0111, 0.0245)	(0.0024, 0.0123, 0.0305)	(0.0021, 0.0088, 0.0207)
ENSG00000158691	(0.0023, 0.0123, 0.0312)	(0.0, 0.001, 0.0436)	(0.0, 0.0, 0.2186)	(0.0049, 0.0213, 0.0499)	(0.0, 0.0, 0.0631)	(0.0002, 0.0092, 0.0302)	(0.0025, 0.0145, 0.0357)	(0.0002, 0.0117, 0.0435)	(0.001, 0.0244, 0.082)	(0.0, 0.0126, 0.0541)	(0.0014, 0.0134, 0.0394)	(0.0003, 0.0096, 0.034)	(0.0, 0.0, 0.0113)	(0.0, 0.0045, 0.0225)	(0.0054, 0.0239, 0.0532)	(0.0001, 0.0053, 0.0176)	(0.0003, 0.0076, 0.0256)	(0.0065, 0.0246, 0.0531)	(0.0, 0.0028, 0.0202)	(0.0015, 0.0159, 0.0461)	(0.0, 0.0036, 0.0185)	(0.0013, 0.012, 0.0357)	(0.0022, 0.0119, 0.0299)	(0.0036, 0.0186, 0.048)	(0.0014, 0.0118, 0.0351)
ENSG00000158710	(0.0011, 0.0051, 0.0128)	(0.0023, 0.0084, 0.018)	(0.0069, 0.019, 0.0381)	(0.0038, 0.0144, 0.033)	(0.0046, 0.0212, 0.0494)	(0.0106, 0.0281, 0.0537)	(0.0067, 0.0398, 0.1042)	(0.0031, 0.0111, 0.0243)	(0.0023, 0.0327, 0.097)	(0.0014, 0.0164, 0.0492)	(0.0027, 0.012, 0.0272)	(0.0022, 0.0082, 0.0181)	(0.001, 0.0252, 0.0802)	(0.0027, 0.0088, 0.0178)	(0.0013, 0.0053, 0.0117)	(0.0025, 0.0087, 0.0177)	(0.0014, 0.0056, 0.0131)	(0.0049, 0.0134, 0.026)	(0.0012, 0.0128, 0.0338)	(0.0229, 0.0724, 0.1588)	(0.0009, 0.0168, 0.054)	(0.0013, 0.0074, 0.0186)	(0.0101, 0.0239, 0.0418)	(0.002, 0.0203, 0.056)	(0.004, 0.0109, 0.0224)
ENSG00000158711	(0.0043, 0.0167, 0.0369)	(0.0005, 0.0051, 0.0149)	(0.0013, 0.0056, 0.013)	(0.0006, 0.0063, 0.0175)	(0.0023, 0.0089, 0.0202)	(0.0, 0.0014, 0.0085)	(0.0025, 0.009, 0.0196)	(0.0, 0.0009, 0.0055)	(0.001, 0.0078, 0.0232)	(0.0, 0.0155, 0.0892)	(0.0, 0.0, 0.0129)	(0.0, 0.0013, 0.0093)	(0.003, 0.0204, 0.0571)	(0.0011, 0.008, 0.0208)	(0.001, 0.0068, 0.0166)	(0.0, 0.0019, 0.0105)	(0.0007, 0.005, 0.0134)	(0.0018, 0.0074, 0.0175)	(0.0006, 0.0079, 0.0208)	(0.0001, 0.0035, 0.0103)	(0.0011, 0.0057, 0.0137)	(0.0, 0.0, 0.0066)	(0.0, 0.002, 0.0099)	(0.0, 0.0032, 0.0342)	(0.0, 0.0008, 0.0095)
ENSG00000158715	(0.0089, 0.0384, 0.0967)	(0.0, 0.0049, 0.0227)	(0.0025, 0.0175, 0.0534)	(0.0143, 0.0919, 0.2585)	(0.0013, 0.0406, 0.1503)	(0.0014, 0.0172, 0.0533)	(0.0001, 0.0185, 0.0624)	(0.0052, 0.0251, 0.0621)	VG Unavailable	(0.0, 0.0164, 0.0674)	VG Unavailable	(0.0123, 0.0371, 0.078)	VG Unavailable	(0.0021, 0.0162, 0.0452)	(0.0, 0.0, 0.0324)	(0.0, 0.0102, 0.0532)	(0.0087, 0.0398, 0.0908)	(0.002, 0.0143, 0.038)	(0.0094, 0.1231, 0.387)	(0.0022, 0.0309, 0.0904)	(0.0021, 0.0328, 0.0987)	(0.0, 0.0069, 0.0243)	(0.0037, 0.0214, 0.0527)	(0.0, 0.0015, 0.0649)	(0.0007, 0.0166, 0.0521)
ENSG00000158716	VG Unavailable	VG Unavailable	VG Unavailable	VG Unavailable	VG Unavailable	VG Unavailable	VG Unavailable	VG Unavailable	VG Unavailable	VG Unavailable	VG Unavailable	VG Unavailable	VG Unavailable	VG Unavailable	VG Unavailable	VG Unavailable	VG Unavailable	VG Unavailable	VG Unavailable	VG Unavailable	(0.0146, 0.1271, 0.3742)	(0.0012, 0.0364, 0.124)	(0.0, 0.0205, 0.0967)	VG Unavailable	VG Unavailable
ENSG00000158717	(0.004, 0.011, 0.0211)	(0.0012, 0.0053, 0.0122)	(0.0034, 0.0097, 0.0189)	(0.0014, 0.0091, 0.0247)	(0.0, 0.0039, 0.0162)	(0.0038, 0.0146, 0.0322)	(0.0032, 0.0091, 0.0177)	(0.0028, 0.0082, 0.0168)	(0.0037, 0.0106, 0.021)	(0.0016, 0.006, 0.0141)	(0.009, 0.0208, 0.0379)	(0.0064, 0.017, 0.0307)	(0.0041, 0.0122, 0.0257)	(0.0045, 0.0125, 0.0238)	(0.0038, 0.014, 0.0301)	(0.0015, 0.0078, 0.0191)	(0.0051, 0.0141, 0.0267)	(0.0042, 0.0127, 0.0248)	(0.0072, 0.0169, 0.0323)	(0.0017, 0.0071, 0.0168)	(0.0039, 0.0101, 0.0208)	(0.002, 0.0074, 0.0174)	(0.0084, 0.02, 0.0356)	(0.0072, 0.0161, 0.0292)	(0.0038, 0.0103, 0.0203)
ENSG00000158747	(0.0206, 0.0688, 0.1476)	(0.0074, 0.0466, 0.1236)	(0.0081, 0.0629, 0.1606)	VG Unavailable	VG Unavailable	VG Unavailable	VG Unavailable	(0.0542, 0.1553, 0.3218)	VG Unavailable	VG Unavailable	VG Unavailable	(0.0354, 0.1168, 0.2458)	VG Unavailable	(0.0093, 0.0709, 0.1903)	VG Unavailable	(0.0305, 0.1093, 0.2392)	VG Unavailable	(0.0629, 0.1632, 0.331)	VG Unavailable	VG Unavailable	(0.0248, 0.0774, 0.1765)	VG Unavailable	VG Unavailable	(0.0311, 0.1306, 0.3012)	(0.1007, 0.2865, 0.6336)
ENSG00000158769	(0.002, 0.0227, 0.0616)	(0.0166, 0.0442, 0.0884)	(0.0015, 0.0099, 0.0244)	(0.0228, 0.0622, 0.1257)	(0.0046, 0.016, 0.0329)	(0.0082, 0.0268, 0.0571)	(0.006, 0.0188, 0.0396)	(0.0163, 0.0592, 0.132)	(0.0028, 0.0089, 0.0183)	(0.0019, 0.0098, 0.0228)	(0.0147, 0.0487, 0.1035)	(0.0162, 0.0497, 0.103)	(0.0079, 0.0259, 0.0518)	(0.0137, 0.0459, 0.0973)	(0.0133, 0.0369, 0.0735)	(0.0072, 0.0191, 0.0377)	(0.023, 0.0601, 0.1175)	(0.0186, 0.0477, 0.089)	(0.0062, 0.0162, 0.0311)	(0.0049, 0.0152, 0.0312)	(0.009, 0.0299, 0.0623)	(0.0015, 0.0075, 0.0176)	(0.0051, 0.0191, 0.0421)	(0.0082, 0.0253, 0.0548)	(0.0245, 0.1168, 0.2719)
ENSG00000158773	(0.0, 0.0047, 0.0196)	(0.0, 0.0015, 0.0063)	(0.0, 0.0012, 0.0076)	(0.0, 0.0007, 0.0089)	(0.0, 0.0022, 0.0104)	(0.0, 0.0025, 0.0111)	(0.0016, 0.0084, 0.0214)	(0.0, 0.0, 0.1454)	(0.0, 0.0022, 0.0123)	(0.0018, 0.0105, 0.0258)	(0.0001, 0.0016, 0.0054)	(0.0, 0.0029, 0.0099)	(0.0, 0.0, 0.0417)	(0.0, 0.0015, 0.0078)	(0.0, 0.0011, 0.005)	(0.0, 0.0026, 0.01)	(0.0, 0.0039, 0.0165)	(0.0023, 0.0148, 0.0385)	(0.0, 0.0008, 0.0051)	(0.0, 0.0017, 0.0085)	(0.0004, 0.0038, 0.0122)	(0.0002, 0.0026, 0.0076)	(0.0008, 0.0063, 0.016)	(0.0016, 0.0066, 0.0145)	(0.0, 0.0011, 0.011)
ENSG00000158792	(0.0, 0.0036, 0.0185)	(0.0022, 0.0186, 0.0498)	(0.0038, 0.0192, 0.0446)	(0.0, 0.0021, 0.0362)	(0.0, 0.0036, 0.0172)	(0.0, 0.0045, 0.0191)	(0.0022, 0.0171, 0.0433)	(0.0069, 0.0233, 0.0523)	(0.0008, 0.0095, 0.0269)	(0.0003, 0.012, 0.0398)	(0.0031, 0.0159, 0.0379)	(0.0005, 0.0081, 0.024)	(0.0013, 0.0151, 0.0472)	(0.0055, 0.0235, 0.0569)	(0.0015, 0.0157, 0.0453)	(0.0014, 0.0122, 0.034)	(0.0043, 0.0165, 0.0385)	(0.003, 0.0181, 0.0475)	(0.0022, 0.0133, 0.0331)	(0.0016, 0.0112, 0.0302)	(0.0005, 0.009, 0.0275)	(0.0061, 0.0264, 0.0615)	(0.0, 0.0087, 0.0527)	(0.0, 0.0, 0.0072)	(0.0042, 0.0272, 0.0678)
ENSG00000158793	VG Unavailable	(0.0, 0.0037, 0.0139)	(0.0, 0.005, 0.0178)	VG Unavailable	VG Unavailable	VG Unavailable	VG Unavailable	(0.0, 0.0042, 0.0169)	VG Unavailable	(0.0, 0.0432, 0.1968)	VG Unavailable	(0.0, 0.0039, 0.0166)	(0.0494, 0.3117, 0.7616)	(0.0006, 0.0092, 0.0278)	(0.0001, 0.0037, 0.0119)	VG Unavailable	(0.0011, 0.0091, 0.0251)	(0.0004, 0.0065, 0.0203)	VG Unavailable	VG Unavailable	(0.0, 0.0, 0.0036)	(0.0016, 0.0149, 0.0462)	VG Unavailable	VG Unavailable	(0.0, 0.0021, 0.0143)
ENSG00000158796	(0.0, 0.0, 0.0055)	VG Unavailable	(0.0, 0.0043, 0.0213)	(0.0, 0.0387, 0.1425)	(0.0, 0.0, 0.0098)	VG Unavailable	VG Unavailable	(0.0, 0.1256, 0.6395)	VG Unavailable	(0.0, 0.0086, 0.0437)	VG Unavailable	(0.0, 0.0004, 0.0174)	VG Unavailable	VG Unavailable	(0.0, 0.0025, 0.0138)	VG Unavailable	(0.0004, 0.0052, 0.0166)	(0.0, 0.0015, 0.0149)	(0.0028, 0.0445, 0.1424)	VG Unavailable	(0.0, 0.0, 0.0043)	(0.0001, 0.0055, 0.0191)	VG Unavailable	VG Unavailable	(0.0, 0.0, 0.0052)
ENSG00000158805	(0.0034, 0.0093, 0.0181)	(0.0039, 0.0155, 0.0336)	(0.0012, 0.0063, 0.015)	(0.0, 0.0001, 0.0068)	(0.0003, 0.0038, 0.0113)	(0.0023, 0.0088, 0.0194)	(0.0023, 0.0087, 0.0189)	(0.0, 0.0017, 0.0056)	(0.0017, 0.007, 0.0161)	(0.0002, 0.003, 0.0101)	(0.0009, 0.004, 0.0098)	(0.0001, 0.0035, 0.0117)	(0.0012, 0.0057, 0.0146)	(0.0008, 0.0039, 0.0093)	(0.0, 0.0016, 0.0115)	(0.0017, 0.0107, 0.0276)	(0.0003, 0.0037, 0.0105)	(0.0001, 0.002, 0.0062)	(0.0017, 0.0055, 0.012)	(0.0013, 0.0121, 0.0354)	(0.0004, 0.0029, 0.0082)	(0.0001, 0.0022, 0.0065)	(0.0014, 0.0064, 0.0149)	(0.0015, 0.0072, 0.017)	(0.0, 0.0, 0.0071)
ENSG00000158850	VG Unavailable	(0.0, 0.0, 0.026)	(0.0001, 0.0049, 0.0161)	(0.0002, 0.0042, 0.0139)	(0.0, 0.0035, 0.0144)	(0.0002, 0.0072, 0.0229)	(0.0006, 0.0166, 0.055)	(0.0039, 0.0233, 0.0605)	(0.0019, 0.0153, 0.0415)	(0.0, 0.0, 0.1719)	(0.0, 0.0018, 0.0094)	VG Unavailable	(0.0011, 0.0132, 0.0367)	(0.0001, 0.0048, 0.0175)	(0.0012, 0.0079, 0.0215)	(0.0, 0.0011, 0.0273)	(0.0005, 0.005, 0.0153)	(0.0009, 0.0101, 0.0296)	(0.0009, 0.0076, 0.0201)	(0.0, 0.0, 0.0102)	(0.0, 0.0004, 0.0265)	(0.0006, 0.0076, 0.0215)	(0.0, 0.0072, 0.0278)	(0.0, 0.0059, 0.0228)	(0.0, 0.0057, 0.0489)
ENSG00000158863	(0.0003, 0.0035, 0.0106)	(0.0007, 0.0071, 0.0216)	(0.0, 0.0035, 0.0241)	(0.0, 0.0059, 0.0218)	(0.0008, 0.0146, 0.0456)	(0.0, 0.0025, 0.0144)	(0.0, 0.0017, 0.0201)	(0.0002, 0.0039, 0.0126)	(0.0008, 0.0053, 0.0137)	(0.0002, 0.0047, 0.0155)	(0.0, 0.0073, 0.0292)	(0.0, 0.0, 0.0066)	(0.0006, 0.0076, 0.0236)	(0.0032, 0.0166, 0.039)	(0.0, 0.0031, 0.012)	(0.0, 0.0029, 0.0108)	(0.0042, 0.0148, 0.0323)	(0.0003, 0.0047, 0.0148)	(0.0001, 0.0064, 0.0229)	(0.0007, 0.008, 0.0252)	(0.0, 0.0026, 0.0132)	(0.0, 0.0021, 0.0115)	(0.0001, 0.0052, 0.0176)	(0.0, 0.0052, 0.019)	(0.0063, 0.0163, 0.0312)
ENSG00000158864	(0.0001, 0.0083, 0.0303)	(0.0014, 0.0076, 0.0179)	(0.0019, 0.0085, 0.0194)	(0.0035, 0.0093, 0.0177)	(0.0079, 0.0207, 0.0378)	(0.0061, 0.0155, 0.0283)	(0.0003, 0.0057, 0.0166)	(0.0001, 0.0185, 0.0704)	(0.0028, 0.0088, 0.0189)	(0.0037, 0.0109, 0.0218)	(0.0017, 0.0055, 0.0121)	VG Unavailable	(0.0061, 0.0162, 0.0318)	(0.0021, 0.0075, 0.0163)	(0.0046, 0.0127, 0.0243)	(0.0035, 0.0106, 0.0228)	(0.0, 0.0016, 0.0057)	VG Unavailable	(0.0116, 0.0283, 0.0537)	(0.0087, 0.0206, 0.038)	(0.0012, 0.005, 0.0116)	(0.0052, 0.0131, 0.0249)	(0.0034, 0.009, 0.0178)	(0.0033, 0.0096, 0.0192)	VG Unavailable
ENSG00000158882	(0.0, 0.006, 0.0463)	(0.0, 0.0064, 0.0814)	VG Unavailable	VG Unavailable	VG Unavailable	VG Unavailable	VG Unavailable	(0.0, 0.0057, 0.0615)	VG Unavailable	VG Unavailable	VG Unavailable	VG Unavailable	VG Unavailable	VG Unavailable	VG Unavailable	VG Unavailable	VG Unavailable	(0.0, 0.0, 2.8145)	VG Unavailable	VG Unavailable	VG Unavailable	VG Unavailable	VG Unavailable	VG Unavailable	VG Unavailable
ENSG00000158941	(0.0004, 0.0017, 0.004)	(0.0008, 0.0026, 0.0056)	(0.0004, 0.0018, 0.0041)	(0.0003, 0.0028, 0.0079)	(0.0004, 0.0022, 0.0056)	(0.0001, 0.0016, 0.0047)	(0.0001, 0.0023, 0.0065)	(0.0003, 0.0015, 0.0041)	(0.0019, 0.0052, 0.0099)	(0.001, 0.006, 0.0156)	(0.0003, 0.0018, 0.005)	(0.0015, 0.004, 0.0078)	(0.0006, 0.0026, 0.006)	(0.0011, 0.0046, 0.0102)	(0.0017, 0.0051, 0.0104)	(0.0002, 0.0018, 0.0051)	(0.0011, 0.0034, 0.0071)	(0.002, 0.0058, 0.0114)	(0.0002, 0.0021, 0.0064)	(0.0, 0.0007, 0.0028)	(0.0005, 0.0027, 0.0064)	(0.0012, 0.0038, 0.0078)	(0.0048, 0.0118, 0.0221)	(0.0001, 0.0016, 0.005)	(0.0003, 0.0018, 0.0044)
ENSG00000158985	(0.0026, 0.0058, 0.0102)	(0.0056, 0.0128, 0.0226)	(0.0029, 0.0112, 0.0249)	(0.0012, 0.0113, 0.0314)	(0.0, 0.0017, 0.0187)	(0.0037, 0.0152, 0.0353)	(0.0021, 0.0082, 0.0179)	(0.0045, 0.0094, 0.0171)	(0.0, 0.0015, 0.0176)	(0.0001, 0.0048, 0.0183)	(0.0003, 0.0074, 0.0237)	(0.0031, 0.0068, 0.0123)	(0.0, 0.0022, 0.0089)	(0.0023, 0.0097, 0.0227)	(0.0011, 0.0065, 0.0166)	(0.0033, 0.0105, 0.0225)	(0.0033, 0.0077, 0.0142)	(0.0031, 0.0077, 0.0132)	(0.0, 0.0021, 0.0072)	(0.0, 0.0001, 0.0368)	(0.0001, 0.0071, 0.0263)	(0.0045, 0.0109, 0.0203)	(0.0083, 0.0286, 0.0597)	(0.0003, 0.019, 0.0643)	(0.0011, 0.0033, 0.0067)
ENSG00000158987	(0.0, 0.0022, 0.0163)	(0.001, 0.0096, 0.0274)	(0.0018, 0.0133, 0.0343)	(0.0, 0.0069, 0.0288)	(0.0, 0.0037, 0.0258)	(0.0001, 0.0069, 0.0263)	(0.0, 0.0061, 0.0323)	(0.0, 0.0028, 0.0152)	(0.0, 0.0006, 0.0459)	(0.0042, 0.022, 0.0557)	(0.0, 0.0121, 0.0501)	(0.0, 0.0001, 0.0461)	(0.0, 0.0026, 0.0298)	(0.0014, 0.0136, 0.0358)	(0.004, 0.0194, 0.0444)	(0.0024, 0.0167, 0.0472)	(0.0064, 0.0228, 0.0496)	(0.0002, 0.0054, 0.0175)	(0.0001, 0.0065, 0.0237)	(0.0, 0.0016, 0.018)	(0.0, 0.0035, 0.0243)	(0.0001, 0.0072, 0.0241)	(0.0, 0.0034, 0.0232)	(0.0, 0.0064, 0.0301)	(0.0019, 0.0121, 0.0297)
ENSG00000159023	(0.0029, 0.0124, 0.0287)	(0.0038, 0.0145, 0.0334)	(0.022, 0.0544, 0.1022)	(0.0001, 0.0057, 0.0232)	(0.0, 0.0087, 0.0343)	(0.0, 0.0027, 0.0228)	(0.0, 0.0036, 0.0139)	(0.0, 0.0027, 0.0111)	(0.0, 0.0016, 0.0134)	(0.0, 0.0072, 0.0277)	(0.0415, 0.1293, 0.2801)	(0.0027, 0.0123, 0.031)	(0.0013, 0.0075, 0.0197)	(0.0232, 0.0571, 0.1142)	(0.0, 0.0016, 0.0192)	(0.001, 0.0102, 0.0319)	(0.0, 0.0007, 0.0177)	(0.0018, 0.0088, 0.0208)	(0.0, 0.0028, 0.0125)	(0.0, 0.0, 0.0161)	(0.0051, 0.0171, 0.0364)	(0.0, 0.0007, 0.0192)	(0.0601, 0.1477, 0.2815)	(0.0, 0.0011, 0.0231)	(0.0035, 0.0114, 0.0246)
ENSG00000159055	(0.0017, 0.0133, 0.0378)	(0.0023, 0.012, 0.0275)	(0.0022, 0.0252, 0.0703)	(0.0114, 0.0594, 0.1486)	VG Unavailable	(0.0, 0.001, 0.0647)	(0.0033, 0.0245, 0.0707)	(0.0, 0.0, 0.0161)	(0.0068, 0.0336, 0.0833)	(0.0, 0.0079, 0.0428)	(0.0005, 0.0138, 0.0459)	(0.0, 0.0051, 0.0341)	(0.0, 0.0125, 0.0629)	(0.0, 0.0066, 0.0375)	(0.0004, 0.0344, 0.1242)	(0.0008, 0.0189, 0.0673)	(0.0, 0.0045, 0.0285)	(0.0, 0.002, 0.0197)	(0.0, 0.0084, 0.0398)	(0.0, 0.0, 0.0255)	(0.0006, 0.0191, 0.0629)	(0.0, 0.0036, 0.0335)	(0.0192, 0.0629, 0.1442)	(0.0, 0.0081, 0.0345)	(0.0012, 0.0146, 0.0418)
ENSG00000159063	(0.0006, 0.0075, 0.0231)	(0.0, 0.0, 0.0116)	(0.0, 0.0094, 0.0424)	(0.0006, 0.0164, 0.0612)	(0.0033, 0.03, 0.0829)	(0.0, 0.0017, 0.0526)	(0.0, 0.0058, 0.0413)	(0.0021, 0.0171, 0.0456)	(0.0013, 0.0159, 0.0442)	(0.0034, 0.0198, 0.0479)	(0.0, 0.0018, 0.0314)	(0.0001, 0.0071, 0.0267)	(0.0037, 0.0295, 0.0772)	(0.0014, 0.0159, 0.0455)	(0.0, 0.0015, 0.0547)	(0.0, 0.0, 0.0258)	(0.0002, 0.0072, 0.0254)	(0.0, 0.0, 0.0156)	(0.0053, 0.028, 0.0631)	(0.0, 0.0042, 0.0622)	(0.0, 0.0041, 0.0429)	(0.0001, 0.0102, 0.0362)	(0.002, 0.022, 0.064)	(0.0044, 0.0216, 0.0527)	(0.0001, 0.0076, 0.026)
ENSG00000159069	(0.0018, 0.0069, 0.0159)	(0.0003, 0.0076, 0.0224)	(0.0008, 0.0052, 0.0151)	(0.0, 0.0021, 0.0114)	(0.0, 0.0019, 0.0109)	(0.0, 0.0, 0.0245)	(0.0019, 0.0076, 0.0182)	(0.0, 0.002, 0.0072)	(0.0013, 0.0062, 0.0154)	(0.002, 0.0092, 0.0222)	(0.0012, 0.008, 0.0208)	(0.0003, 0.0062, 0.0196)	(0.0006, 0.0052, 0.0137)	(0.002, 0.0083, 0.0221)	(0.0026, 0.0122, 0.0286)	(0.0, 0.0061, 0.0231)	(0.0, 0.0002, 0.011)	(0.0021, 0.0065, 0.0134)	(0.0054, 0.0187, 0.0405)	(0.001, 0.0061, 0.0159)	(0.0002, 0.0029, 0.0084)	(0.0006, 0.005, 0.0142)	(0.0001, 0.0038, 0.0132)	(0.0, 0.0021, 0.0084)	(0.0, 0.0007, 0.0037)
ENSG00000159079	VG Unavailable	VG Unavailable	(0.0, 0.0276, 0.1009)	VG Unavailable	VG Unavailable	VG Unavailable	VG Unavailable	(0.0, 0.0054, 0.0287)	VG Unavailable	VG Unavailable	VG Unavailable	VG Unavailable	VG Unavailable	VG Unavailable	VG Unavailable	VG Unavailable	VG Unavailable	(0.0086, 0.0516, 0.1286)	VG Unavailable	VG Unavailable	(0.001, 0.0114, 0.0345)	(0.0072, 0.0428, 0.1098)	VG Unavailable	VG Unavailable	(0.0, 0.0045, 0.0384)
ENSG00000159082	VG Unavailable	VG Unavailable	VG Unavailable	VG Unavailable	VG Unavailable	VG Unavailable	VG Unavailable	VG Unavailable	VG Unavailable	VG Unavailable	VG Unavailable	(0.0, 0.0117, 0.0669)	VG Unavailable	VG Unavailable	VG Unavailable	VG Unavailable	VG Unavailable	VG Unavailable	VG Unavailable	VG Unavailable	VG Unavailable	VG Unavailable	VG Unavailable	VG Unavailable	VG Unavailable
ENSG00000159086	(0.0064, 0.0201, 0.0432)	(0.0, 0.007, 0.0291)	(0.0, 0.0022, 0.0154)	(0.0, 0.0057, 0.0245)	(0.0, 0.0103, 0.0405)	(0.0001, 0.0083, 0.0274)	(0.0, 0.0019, 0.0149)	(0.0011, 0.0107, 0.0312)	(0.0002, 0.0081, 0.0299)	(0.0002, 0.0103, 0.0363)	(0.0, 0.0037, 0.0246)	(0.0013, 0.0108, 0.0289)	(0.0038, 0.0219, 0.0548)	(0.0012, 0.0102, 0.0324)	(0.0, 0.0039, 0.0282)	(0.0031, 0.025, 0.0703)	(0.0009, 0.0061, 0.0162)	(0.0, 0.0, 0.1799)	(0.0, 0.002, 0.0202)	(0.003, 0.0243, 0.0614)	(0.0, 0.0, 0.0073)	(0.0009, 0.0095, 0.0272)	(0.0, 0.0063, 0.0255)	(0.0, 0.0004, 0.0512)	(0.0, 0.0058, 0.0223)
ENSG00000159110	(0.0051, 0.0128, 0.0249)	(0.0044, 0.0123, 0.0248)	(0.0009, 0.0033, 0.0074)	(0.0041, 0.0111, 0.0201)	(0.0014, 0.0045, 0.0104)	(0.0005, 0.0024, 0.0059)	(0.0004, 0.0029, 0.0076)	(0.0005, 0.0027, 0.0064)	(0.0024, 0.0092, 0.0214)	(0.0008, 0.0045, 0.012)	(0.0004, 0.0055, 0.0166)	(0.0029, 0.008, 0.015)	(0.0012, 0.0049, 0.0111)	(0.0001, 0.0014, 0.0042)	(0.0002, 0.0014, 0.0043)	(0.0014, 0.0043, 0.0089)	(0.0001, 0.0024, 0.0081)	(0.0028, 0.0099, 0.0196)	(0.0014, 0.0044, 0.0088)	(0.0067, 0.0142, 0.0251)	(0.0009, 0.0035, 0.0075)	(0.003, 0.0092, 0.0185)	(0.0019, 0.0055, 0.0106)	(0.0002, 0.0017, 0.0047)	(0.005, 0.0119, 0.0224)
ENSG00000159111	VG Unavailable	(0.0043, 0.0211, 0.0527)	(0.001, 0.0054, 0.0135)	(0.0, 0.0029, 0.0132)	(0.0, 0.0011, 0.0105)	(0.0015, 0.0119, 0.032)	(0.0, 0.0, 0.001)	VG Unavailable	(0.0001, 0.0012, 0.0039)	(0.0016, 0.0054, 0.0112)	(0.0007, 0.0035, 0.0082)	VG Unavailable	(0.0001, 0.0011, 0.0034)	(0.0005, 0.0042, 0.0112)	(0.001, 0.0066, 0.016)	(0.0, 0.0016, 0.0089)	(0.0001, 0.0026, 0.0091)	VG Unavailable	(0.0003, 0.0023, 0.0058)	(0.0027, 0.0122, 0.0275)	(0.0002, 0.0023, 0.0067)	(0.0003, 0.0018, 0.0047)	(0.0015, 0.0068, 0.0164)	(0.0, 0.001, 0.0033)	VG Unavailable
ENSG00000159128	(0.0006, 0.0023, 0.0054)	(0.0003, 0.0022, 0.0055)	(0.0, 0.0002, 0.0027)	(0.0005, 0.003, 0.007)	(0.0016, 0.005, 0.0103)	(0.0008, 0.0035, 0.0083)	(0.0, 0.0014, 0.0048)	(0.0003, 0.0017, 0.0044)	(0.0024, 0.0075, 0.0148)	(0.0009, 0.0036, 0.0083)	(0.0004, 0.0033, 0.009)	(0.0003, 0.0019, 0.0052)	(0.0006, 0.0055, 0.016)	(0.0018, 0.0059, 0.0126)	(0.001, 0.0037, 0.0075)	(0.0022, 0.0069, 0.0137)	(0.0002, 0.0021, 0.0057)	(0.0019, 0.0073, 0.0159)	(0.0001, 0.0012, 0.0037)	(0.0002, 0.0017, 0.0046)	(0.0009, 0.0033, 0.0072)	(0.0015, 0.0049, 0.0102)	(0.0004, 0.0023, 0.0058)	(0.0005, 0.0034, 0.0088)	(0.0013, 0.0042, 0.0093)
ENSG00000159131	(0.0036, 0.0146, 0.031)	(0.0006, 0.0046, 0.0118)	(0.001, 0.006, 0.0148)	(0.0, 0.0045, 0.0183)	(0.0, 0.0039, 0.0284)	(0.0062, 0.0268, 0.0692)	(0.0, 0.0, 0.0058)	(0.0016, 0.0119, 0.0323)	(0.0, 0.0, 0.0186)	(0.0, 0.0007, 0.0129)	(0.0004, 0.0074, 0.0256)	(0.0, 0.0052, 0.0213)	(0.0, 0.0038, 0.0144)	(0.0002, 0.0051, 0.0181)	(0.0, 0.0016, 0.0106)	(0.0, 0.004, 0.0143)	(0.0079, 0.0187, 0.0366)	(0.0003, 0.0056, 0.0192)	(0.0, 0.0, 0.0361)	(0.0031, 0.0137, 0.0343)	(0.0008, 0.0055, 0.0144)	(0.0004, 0.005, 0.0129)	(0.0, 0.0026, 0.0182)	(0.0003, 0.0043, 0.0127)	(0.0006, 0.0052, 0.014)
ENSG00000159140	(0.0, 0.0002, 0.0019)	(0.0005, 0.0032, 0.0082)	(0.0, 0.0006, 0.0025)	(0.0, 0.0, 0.0057)	(0.0, 0.0013, 0.0042)	(0.0, 0.001, 0.0035)	(0.0038, 0.0119, 0.0239)	(0.0001, 0.0013, 0.0036)	(0.0002, 0.0017, 0.0048)	(0.0012, 0.0043, 0.0094)	(0.0001, 0.0011, 0.0034)	(0.0006, 0.0027, 0.0068)	(0.002, 0.0069, 0.0156)	(0.0, 0.0014, 0.0057)	(0.0011, 0.0035, 0.0083)	(0.0001, 0.0014, 0.0042)	(0.0138, 0.0285, 0.0486)	(0.0001, 0.0012, 0.0039)	(0.0034, 0.0116, 0.0239)	(0.0002, 0.0014, 0.0036)	(0.0001, 0.0011, 0.0034)	(0.0002, 0.0019, 0.0052)	(0.0, 0.0, 0.0027)	(0.0001, 0.0014, 0.004)	(0.0005, 0.003, 0.0078)
ENSG00000159147	(0.0001, 0.0039, 0.0143)	(0.0005, 0.0045, 0.013)	(0.0002, 0.0045, 0.0137)	(0.0, 0.0009, 0.007)	(0.0, 0.0014, 0.0104)	(0.0, 0.0015, 0.0096)	(0.0007, 0.0053, 0.0149)	(0.0003, 0.0045, 0.0129)	(0.0018, 0.0113, 0.0287)	(0.0003, 0.0085, 0.0284)	(0.0017, 0.0142, 0.0404)	(0.0007, 0.0095, 0.0303)	(0.0, 0.0, 0.0037)	(0.0, 0.0036, 0.0122)	(0.0026, 0.0099, 0.0218)	(0.0, 0.0023, 0.0093)	(0.0021, 0.0088, 0.0212)	(0.0005, 0.0055, 0.0161)	(0.0004, 0.0047, 0.0129)	(0.0006, 0.005, 0.0137)	(0.0, 0.0016, 0.0072)	(0.0, 0.0026, 0.0095)	(0.0, 0.0031, 0.011)	(0.0, 0.0039, 0.0161)	(0.0, 0.0034, 0.0125)
ENSG00000159164	(0.0, 0.0, 0.1361)	(0.0125, 0.0617, 0.1533)	VG Unavailable	VG Unavailable	VG Unavailable	VG Unavailable	VG Unavailable	VG Unavailable	VG Unavailable	VG Unavailable	VG Unavailable	VG Unavailable	VG Unavailable	VG Unavailable	VG Unavailable	VG Unavailable	(0.0147, 0.0664, 0.1682)	VG Unavailable	VG Unavailable	VG Unavailable	VG Unavailable	VG Unavailable	VG Unavailable	VG Unavailable	VG Unavailable
ENSG00000159166	(0.1595, 0.728, 1.643)	VG Unavailable	VG Unavailable	VG Unavailable	(0.0719, 0.2187, 0.4662)	VG Unavailable	VG Unavailable	(0.3399, 0.8939, 1.662)	(0.1476, 0.5769, 1.4316)	VG Unavailable	VG Unavailable	VG Unavailable	(0.2962, 0.8939, 1.9742)	VG Unavailable	VG Unavailable	VG Unavailable	(0.1549, 0.3673, 0.6934)	(0.1625, 0.7515, 1.7718)	(0.1069, 0.4435, 1.076)	VG Unavailable	VG Unavailable	VG Unavailable	(0.0025, 0.0469, 0.1461)	VG Unavailable	(0.2492, 0.8562, 1.7602)
ENSG00000159176	(0.0, 0.0002, 0.0102)	(0.0011, 0.0084, 0.0228)	(0.0001, 0.0043, 0.0157)	(0.0023, 0.0113, 0.0264)	(0.0227, 0.077, 0.1607)	(0.0038, 0.0266, 0.071)	(0.0016, 0.0103, 0.0299)	(0.0015, 0.0087, 0.021)	(0.0, 0.0103, 0.0393)	(0.0024, 0.0161, 0.0437)	(0.0047, 0.0167, 0.0353)	(0.0, 0.002, 0.0079)	(0.0, 0.0, 0.0045)	(0.0, 0.0, 0.0097)	(0.0027, 0.0134, 0.0324)	(0.0, 0.0096, 0.037)	(0.0004, 0.0057, 0.0167)	(0.0005, 0.0039, 0.0098)	(0.0, 0.0008, 0.0189)	(0.0011, 0.0183, 0.06)	(0.0036, 0.0177, 0.0406)	(0.0083, 0.0273, 0.057)	(0.0039, 0.017, 0.0454)	(0.0007, 0.0063, 0.0194)	(0.004, 0.0224, 0.0569)
ENSG00000159199	(0.0155, 0.0627, 0.134)	(0.0012, 0.0215, 0.0642)	(0.0427, 0.1372, 0.3013)	(0.0662, 0.2085, 0.4484)	VG Unavailable	(0.0189, 0.086, 0.2009)	(0.0836, 0.2285, 0.4336)	(0.0, 0.002, 0.0113)	(0.0309, 0.1215, 0.2768)	(0.0966, 0.2207, 0.4035)	(0.0379, 0.1534, 0.3565)	(0.0, 0.0025, 0.0159)	(0.0416, 0.127, 0.2569)	(0.0269, 0.0839, 0.1702)	(0.088, 0.3888, 0.8942)	VG Unavailable	(0.0022, 0.0139, 0.035)	(0.0007, 0.0079, 0.0212)	(0.0698, 0.2086, 0.4265)	(0.0998, 0.2715, 0.5789)	(0.0868, 0.2097, 0.3947)	(0.0554, 0.1874, 0.4102)	(0.047, 0.1545, 0.3091)	(0.0648, 0.1941, 0.4161)	(0.0, 0.0021, 0.0125)
ENSG00000159200	VG Unavailable	VG Unavailable	VG Unavailable	VG Unavailable	VG Unavailable	VG Unavailable	VG Unavailable	VG Unavailable	VG Unavailable	VG Unavailable	VG Unavailable	(0.0123, 0.057, 0.1394)	VG Unavailable	VG Unavailable	VG Unavailable	(0.005, 0.0499, 0.1491)	(0.1074, 0.323, 0.7114)	VG Unavailable	VG Unavailable	VG Unavailable	VG Unavailable	VG Unavailable	VG Unavailable	VG Unavailable	VG Unavailable
ENSG00000159202	(0.0025, 0.0061, 0.0119)	(0.0008, 0.0036, 0.0082)	(0.0023, 0.0058, 0.0113)	(0.0036, 0.0105, 0.0204)	(0.0012, 0.0056, 0.0123)	(0.0028, 0.0082, 0.0157)	(0.0023, 0.006, 0.0117)	(0.0011, 0.0037, 0.0079)	(0.0028, 0.0069, 0.0131)	(0.0013, 0.0034, 0.0061)	(0.0014, 0.0048, 0.0103)	(0.0008, 0.0039, 0.0095)	(0.0023, 0.0059, 0.0105)	(0.0031, 0.0076, 0.0139)	(0.0014, 0.0062, 0.0141)	(0.0017, 0.0071, 0.0163)	(0.0, 0.0, 0.0029)	(0.0004, 0.0021, 0.0055)	(0.0017, 0.0049, 0.0097)	(0.0014, 0.0046, 0.0093)	(0.0029, 0.0067, 0.0123)	(0.0006, 0.0029, 0.0068)	(0.0027, 0.0062, 0.0112)	(0.0018, 0.0052, 0.0102)	(0.0007, 0.0033, 0.0081)
ENSG00000159210	(0.0, 0.002, 0.0096)	(0.0, 0.0034, 0.013)	(0.0, 0.0017, 0.0126)	(0.0, 0.0031, 0.0137)	(0.0, 0.0, 0.0086)	(0.0002, 0.0064, 0.0208)	(0.0, 0.0014, 0.0075)	(0.0005, 0.004, 0.0113)	(0.0034, 0.014, 0.033)	(0.0001, 0.0031, 0.011)	(0.0001, 0.0095, 0.0348)	(0.0, 0.003, 0.0139)	(0.002, 0.0078, 0.0176)	(0.0009, 0.0071, 0.0194)	(0.0003, 0.0211, 0.08)	(0.0, 0.005, 0.0189)	(0.0016, 0.01, 0.0257)	(0.0042, 0.0177, 0.0378)	(0.0014, 0.0073, 0.0174)	(0.0, 0.0, 0.0095)	(0.0, 0.0, 0.002)	(0.0, 0.0022, 0.0085)	(0.0007, 0.0061, 0.0173)	(0.0003, 0.0048, 0.0134)	(0.0006, 0.0066, 0.0186)
ENSG00000159212	(0.0312, 0.0853, 0.1608)	(0.0199, 0.0584, 0.1179)	(0.0256, 0.0852, 0.1761)	(0.0378, 0.1206, 0.2432)	VG Unavailable	(0.0325, 0.1002, 0.195)	(0.0326, 0.0926, 0.1952)	(0.024, 0.0621, 0.1176)	(0.0312, 0.0907, 0.1935)	(0.0739, 0.2261, 0.4589)	(0.0172, 0.0644, 0.1457)	(0.0133, 0.0387, 0.074)	(0.0396, 0.1088, 0.2126)	(0.0244, 0.0878, 0.1888)	(0.109, 0.3555, 0.8016)	(0.024, 0.0849, 0.1922)	(0.0204, 0.056, 0.1084)	(0.0214, 0.055, 0.1016)	(0.0155, 0.0529, 0.1114)	(0.0154, 0.0588, 0.1259)	(0.0148, 0.0489, 0.1036)	(0.0341, 0.0952, 0.1884)	(0.0319, 0.0995, 0.1989)	(0.0765, 0.2119, 0.4227)	(0.0264, 0.0633, 0.1153)
ENSG00000159216	(0.0046, 0.0181, 0.0406)	(0.0068, 0.0262, 0.0571)	(0.0134, 0.0479, 0.1041)	(0.0094, 0.0319, 0.067)	(0.0025, 0.0219, 0.0622)	(0.0047, 0.0239, 0.0588)	(0.0015, 0.013, 0.0386)	(0.0066, 0.0195, 0.0422)	(0.0089, 0.0333, 0.0723)	(0.005, 0.0279, 0.0677)	(0.0, 0.0081, 0.0423)	(0.0115, 0.0293, 0.0548)	(0.0272, 0.0626, 0.1212)	(0.011, 0.0436, 0.0984)	(0.0, 0.0032, 0.0834)	(0.0255, 0.0787, 0.1601)	(0.0028, 0.0122, 0.0272)	(0.009, 0.026, 0.0517)	(0.0, 0.0043, 0.047)	(0.0171, 0.0518, 0.1047)	(0.0, 0.0099, 0.0394)	(0.025, 0.0734, 0.1559)	(0.0114, 0.0379, 0.0784)	(0.0007, 0.0112, 0.0349)	(0.0206, 0.0512, 0.0935)
ENSG00000159228	VG Unavailable	VG Unavailable	(0.0069, 0.0762, 0.2098)	VG Unavailable	(0.0058, 0.0299, 0.0728)	(0.0082, 0.0313, 0.0717)	VG Unavailable	VG Unavailable	VG Unavailable	VG Unavailable	VG Unavailable	VG Unavailable	VG Unavailable	(0.0019, 0.0142, 0.0385)	(0.0163, 0.0603, 0.1364)	(0.0147, 0.0469, 0.0943)	(0.0, 0.0272, 0.118)	VG Unavailable	(0.0228, 0.099, 0.2389)	(0.0042, 0.0263, 0.0669)	(0.0241, 0.0962, 0.2188)	VG Unavailable	(0.0118, 0.0577, 0.1322)	VG Unavailable	VG Unavailable
ENSG00000159256	(0.0, 0.0, 0.0347)	VG Unavailable	(0.0, 0.0043, 0.0789)	VG Unavailable	VG Unavailable	VG Unavailable	VG Unavailable	(0.0, 0.0095, 0.0737)	(0.016, 0.0918, 0.2364)	(0.0022, 0.0457, 0.1381)	VG Unavailable	(0.0024, 0.0169, 0.0505)	(0.0, 0.0032, 0.0469)	(0.0, 0.0205, 0.0828)	VG Unavailable	VG Unavailable	(0.0, 0.0, 0.1207)	(0.0057, 0.0444, 0.1293)	(0.0, 0.0036, 0.0523)	(0.003, 0.0149, 0.039)	(0.0, 0.0, 0.0266)	(0.0055, 0.046, 0.1307)	VG Unavailable	(0.0, 0.0, 0.013)	(0.0067, 0.0439, 0.1198)
ENSG00000159259	(0.0, 0.0058, 0.0294)	(0.0, 0.0052, 0.0383)	VG Unavailable	VG Unavailable	VG Unavailable	VG Unavailable	(0.0, 0.0183, 0.0949)	(0.0, 0.0091, 0.053)	(0.0, 0.0111, 0.062)	VG Unavailable	VG Unavailable	(0.002, 0.0168, 0.0486)	(0.0, 0.0162, 0.0951)	(0.0, 0.0388, 0.207)	VG Unavailable	VG Unavailable	(0.0, 0.0, 0.072)	(0.0001, 0.0094, 0.0325)	(0.0019, 0.0236, 0.0714)	(0.0, 0.0, 0.1007)	(0.0, 0.015, 0.0587)	(0.0002, 0.012, 0.0384)	VG Unavailable	(0.0, 0.0165, 0.092)	(0.0027, 0.0201, 0.0526)
ENSG00000159261	(0.0712, 0.1621, 0.2839)	(0.0622, 0.1375, 0.2411)	(0.0151, 0.0467, 0.0945)	(0.0138, 0.0425, 0.0881)	(0.0401, 0.1062, 0.2048)	(0.0188, 0.0584, 0.1193)	(0.0226, 0.0623, 0.126)	(0.0931, 0.1943, 0.3321)	(0.0308, 0.0779, 0.1474)	(0.0066, 0.028, 0.0645)	(0.0135, 0.0418, 0.0903)	(0.1258, 0.2649, 0.4542)	(0.0, 0.0248, 0.1157)	(0.0171, 0.0551, 0.1217)	(0.0065, 0.0288, 0.0699)	(0.0059, 0.0219, 0.047)	(0.061, 0.1427, 0.2703)	(0.128, 0.2528, 0.4348)	(0.0096, 0.0273, 0.0532)	(0.0001, 0.0056, 0.0187)	(0.0134, 0.0445, 0.0999)	(0.0147, 0.0541, 0.1241)	(0.0069, 0.0278, 0.0589)	(0.0049, 0.0438, 0.1208)	(0.0822, 0.1761, 0.3132)
ENSG00000159267	(0.0016, 0.0098, 0.0256)	(0.0, 0.004, 0.0211)	(0.0007, 0.0092, 0.0265)	(0.0086, 0.0354, 0.0776)	(0.0062, 0.0277, 0.0666)	(0.0055, 0.0263, 0.059)	(0.0048, 0.0267, 0.069)	(0.0111, 0.0314, 0.0628)	(0.0, 0.0057, 0.0242)	(0.0, 0.0042, 0.0215)	(0.0001, 0.0081, 0.0282)	(0.0004, 0.0083, 0.026)	(0.0171, 0.0505, 0.1031)	(0.0015, 0.0205, 0.0637)	(0.0058, 0.0236, 0.058)	(0.0033, 0.0226, 0.0581)	(0.0016, 0.0102, 0.0266)	(0.0103, 0.0279, 0.0574)	(0.0024, 0.0257, 0.0775)	(0.0031, 0.0507, 0.1641)	(0.0055, 0.023, 0.0508)	(0.0, 0.0061, 0.0239)	(0.0039, 0.0199, 0.0458)	(0.0023, 0.0155, 0.0395)	(0.0019, 0.0107, 0.0263)
ENSG00000159314	(0.001, 0.0215, 0.0727)	VG Unavailable	VG Unavailable	VG Unavailable	VG Unavailable	VG Unavailable	VG Unavailable	(0.0, 0.0127, 0.0842)	VG Unavailable	VG Unavailable	VG Unavailable	(0.0, 0.0111, 0.0578)	VG Unavailable	VG Unavailable	VG Unavailable	VG Unavailable	VG Unavailable	(0.0001, 0.0344, 0.1213)	VG Unavailable	(0.0, 0.0193, 0.1185)	VG Unavailable	VG Unavailable	VG Unavailable	VG Unavailable	VG Unavailable
ENSG00000159322	(0.0019, 0.0058, 0.0124)	(0.0005, 0.0033, 0.0084)	(0.0, 0.0, 0.0105)	(0.0, 0.0009, 0.0058)	(0.0021, 0.0075, 0.0166)	(0.0, 0.0011, 0.0073)	(0.0009, 0.0043, 0.0104)	(0.0, 0.0013, 0.0051)	(0.0013, 0.0115, 0.0315)	(0.0006, 0.0044, 0.0116)	(0.0, 0.0021, 0.0075)	(0.0011, 0.0049, 0.012)	(0.0003, 0.0031, 0.0092)	(0.0, 0.0003, 0.0057)	(0.0, 0.0002, 0.0085)	(0.0007, 0.0043, 0.0114)	(0.0005, 0.0042, 0.0104)	(0.0, 0.0019, 0.0066)	(0.0022, 0.0062, 0.012)	(0.0019, 0.0074, 0.0166)	(0.0001, 0.002, 0.0066)	(0.0007, 0.0049, 0.0123)	(0.0002, 0.0044, 0.0144)	(0.0008, 0.0047, 0.0113)	(0.0001, 0.0021, 0.0067)
ENSG00000159335	(0.0103, 0.0768, 0.2084)	VG Unavailable	(0.0, 0.0, 0.0215)	(0.0, 0.0028, 0.0796)	(0.0326, 0.0993, 0.206)	(0.0, 0.0267, 0.1205)	(0.0, 0.012, 0.0506)	VG Unavailable	VG Unavailable	VG Unavailable	VG Unavailable	(0.0936, 0.2326, 0.4301)	VG Unavailable	VG Unavailable	VG Unavailable	(0.0316, 0.093, 0.1866)	VG Unavailable	(0.0066, 0.0602, 0.1591)	(0.0024, 0.0264, 0.0708)	(0.0109, 0.0445, 0.1058)	VG Unavailable	(0.0, 0.0145, 0.117)	VG Unavailable	VG Unavailable	VG Unavailable
ENSG00000159346	(0.0021, 0.0084, 0.021)	(0.0, 0.0008, 0.0124)	(0.0, 0.0016, 0.0134)	(0.0, 0.0001, 0.0267)	(0.0017, 0.0093, 0.0243)	(0.0, 0.0043, 0.0172)	(0.0, 0.0037, 0.02)	(0.0005, 0.0059, 0.0158)	(0.0, 0.0116, 0.0561)	(0.0, 0.0042, 0.0193)	(0.0, 0.0026, 0.0165)	(0.0, 0.0016, 0.009)	(0.0, 0.0, 0.7565)	(0.003, 0.0129, 0.0287)	(0.0, 0.0029, 0.0124)	(0.0004, 0.0061, 0.0195)	(0.0, 0.0023, 0.0083)	(0.0012, 0.0064, 0.0148)	(0.0119, 0.0433, 0.0948)	(0.0, 0.0062, 0.0307)	(0.0, 0.0048, 0.0166)	(0.0079, 0.0404, 0.1003)	(0.0003, 0.0102, 0.0331)	(0.0038, 0.0212, 0.0548)	(0.0, 0.0024, 0.0097)
ENSG00000159348	(0.001, 0.0119, 0.034)	(0.013, 0.0565, 0.1334)	(0.0011, 0.0161, 0.0515)	(0.0042, 0.0264, 0.071)	(0.0101, 0.047, 0.1084)	(0.0013, 0.021, 0.0658)	(0.0002, 0.0107, 0.04)	(0.0055, 0.0351, 0.0894)	VG Unavailable	VG Unavailable	(0.0036, 0.0312, 0.0874)	(0.004, 0.0239, 0.0607)	VG Unavailable	(0.0127, 0.097, 0.2557)	(0.0085, 0.0426, 0.1013)	(0.0005, 0.0113, 0.0407)	(0.0054, 0.0312, 0.0802)	(0.0, 0.0012, 0.0234)	(0.002, 0.0178, 0.0509)	(0.0217, 0.0699, 0.1513)	(0.0, 0.0, 0.0255)	(0.0037, 0.0379, 0.108)	(0.0038, 0.0288, 0.088)	VG Unavailable	(0.0001, 0.007, 0.0269)
ENSG00000159352	(0.0, 0.0009, 0.0069)	(0.0, 0.0, 0.0028)	(0.0018, 0.0073, 0.0179)	(0.0023, 0.0077, 0.0171)	(0.0, 0.0013, 0.0054)	(0.0, 0.0022, 0.008)	(0.0002, 0.0022, 0.0064)	(0.0003, 0.0027, 0.008)	(0.0, 0.0, 0.0041)	(0.0, 0.0, 0.003)	(0.0016, 0.0081, 0.0201)	(0.0, 0.0018, 0.0082)	(0.0003, 0.0036, 0.0095)	(0.0, 0.0021, 0.0075)	(0.0006, 0.004, 0.0096)	(0.001, 0.0062, 0.0155)	(0.0002, 0.0023, 0.0069)	(0.0, 0.0006, 0.0043)	(0.0011, 0.0048, 0.0115)	(0.0, 0.0012, 0.0049)	(0.0003, 0.0027, 0.0076)	(0.0001, 0.0022, 0.0069)	(0.0017, 0.0061, 0.0128)	(0.0, 0.0007, 0.0046)	(0.0005, 0.0027, 0.0064)
ENSG00000159363	(0.0202, 0.0514, 0.0888)	(0.0161, 0.0427, 0.0796)	(0.0065, 0.0208, 0.0431)	(0.0, 0.0042, 0.0256)	(0.0009, 0.0065, 0.0189)	(0.0014, 0.018, 0.056)	(0.0081, 0.0265, 0.0538)	(0.0103, 0.0291, 0.0589)	(0.0017, 0.0089, 0.0224)	(0.0033, 0.0134, 0.0323)	(0.0032, 0.0126, 0.0278)	(0.0143, 0.0369, 0.0734)	(0.022, 0.0751, 0.1587)	(0.0047, 0.0165, 0.0359)	(0.0, 0.0049, 0.0245)	(0.0, 0.0049, 0.0213)	(0.0127, 0.0325, 0.0668)	(0.0251, 0.0539, 0.0964)	(0.0004, 0.0051, 0.0162)	(0.0013, 0.0075, 0.0195)	(0.001, 0.0094, 0.0273)	(0.0097, 0.0302, 0.0647)	(0.0022, 0.0185, 0.0525)	(0.0147, 0.038, 0.0754)	(0.0141, 0.036, 0.0726)
ENSG00000159377	(0.0005, 0.0023, 0.0053)	(0.0006, 0.0022, 0.005)	(0.0043, 0.0117, 0.0229)	(0.0004, 0.0016, 0.0034)	(0.0036, 0.0081, 0.0147)	(0.0012, 0.0042, 0.009)	(0.0002, 0.0009, 0.0021)	(0.0004, 0.0015, 0.0033)	VG Unavailable	VG Unavailable	VG Unavailable	(0.0002, 0.0015, 0.0039)	VG Unavailable	(0.0002, 0.0011, 0.0029)	(0.0003, 0.0012, 0.0028)	(0.0, 0.0, 0.009)	(0.0, 0.0009, 0.0037)	(0.0, 0.0005, 0.0018)	(0.0004, 0.0015, 0.0033)	(0.0001, 0.001, 0.0026)	(0.0038, 0.0114, 0.0223)	(0.0, 0.0001, 0.0014)	(0.0014, 0.0043, 0.009)	VG Unavailable	(0.0012, 0.005, 0.0108)
ENSG00000159388	(0.0008, 0.0039, 0.0095)	(0.0004, 0.0027, 0.0072)	(0.0007, 0.0084, 0.0247)	(0.0, 0.0045, 0.0177)	(0.0001, 0.0032, 0.0095)	(0.0, 0.0001, 0.0145)	(0.0003, 0.0034, 0.0096)	(0.0009, 0.0046, 0.0107)	(0.0013, 0.0136, 0.0406)	(0.0006, 0.0071, 0.0203)	(0.0019, 0.0129, 0.0344)	(0.0, 0.0011, 0.0048)	VG Unavailable	(0.0, 0.0014, 0.0085)	(0.0013, 0.0079, 0.0175)	(0.0001, 0.0047, 0.017)	(0.0002, 0.0022, 0.0068)	(0.0021, 0.0072, 0.0142)	(0.0031, 0.0147, 0.0329)	(0.0, 0.0065, 0.0267)	(0.0011, 0.0071, 0.0191)	(0.0, 0.0051, 0.0225)	(0.0029, 0.0163, 0.04)	(0.0014, 0.0088, 0.0241)	(0.0005, 0.0037, 0.009)
ENSG00000159399	(0.0018, 0.0055, 0.0106)	(0.004, 0.0097, 0.0181)	(0.004, 0.0109, 0.0203)	(0.0079, 0.017, 0.0295)	(0.0047, 0.011, 0.0194)	(0.0061, 0.0129, 0.0226)	(0.0094, 0.0192, 0.0347)	(0.0031, 0.0079, 0.0148)	(0.0052, 0.0132, 0.0261)	(0.01, 0.025, 0.0458)	(0.007, 0.0213, 0.0409)	(0.0011, 0.0037, 0.0077)	(0.0092, 0.0217, 0.0404)	(0.005, 0.0129, 0.0241)	(0.0019, 0.0059, 0.0118)	(0.0052, 0.0123, 0.0216)	(0.003, 0.0076, 0.0138)	(0.0006, 0.0029, 0.0071)	(0.0055, 0.0139, 0.027)	(0.0041, 0.0123, 0.0246)	(0.006, 0.0138, 0.0258)	(0.0052, 0.0124, 0.0222)	(0.0086, 0.0192, 0.0323)	(0.0071, 0.0178, 0.0334)	(0.0011, 0.0036, 0.0076)
ENSG00000159403	VG Unavailable	VG Unavailable	VG Unavailable	(0.0027, 0.0437, 0.1372)	VG Unavailable	VG Unavailable	VG Unavailable	VG Unavailable	VG Unavailable	VG Unavailable	VG Unavailable	VG Unavailable	VG Unavailable	VG Unavailable	VG Unavailable	VG Unavailable	VG Unavailable	VG Unavailable	VG Unavailable	VG Unavailable	VG Unavailable	VG Unavailable	VG Unavailable	VG Unavailable	VG Unavailable
ENSG00000159423	(0.0102, 0.0247, 0.0452)	(0.0141, 0.0334, 0.0621)	(0.0035, 0.0171, 0.0396)	(0.0002, 0.008, 0.0269)	(0.0, 0.0047, 0.0171)	(0.0012, 0.0098, 0.0282)	(0.0, 0.0059, 0.0219)	(0.0061, 0.0197, 0.0422)	(0.001, 0.0068, 0.0194)	(0.0019, 0.0097, 0.0226)	(0.0007, 0.0089, 0.0267)	(0.0051, 0.023, 0.0588)	(0.0072, 0.0204, 0.0429)	(0.0102, 0.0314, 0.0631)	(0.0, 0.0059, 0.0281)	(0.0029, 0.0151, 0.0387)	(0.0065, 0.0188, 0.0383)	(0.0025, 0.0117, 0.0294)	(0.0119, 0.0387, 0.0803)	(0.0007, 0.0073, 0.0211)	(0.0004, 0.0076, 0.0208)	(0.0017, 0.0091, 0.0234)	(0.0, 0.0008, 0.0248)	(0.0004, 0.0088, 0.0269)	(0.0127, 0.0317, 0.058)
ENSG00000159433	(0.0, 0.0009, 0.008)	(0.0014, 0.0068, 0.0165)	(0.0029, 0.0129, 0.0298)	(0.0024, 0.0117, 0.0284)	(0.0, 0.0036, 0.0271)	(0.0003, 0.0095, 0.0322)	(0.0, 0.0017, 0.019)	(0.0035, 0.0116, 0.0267)	(0.001, 0.0172, 0.0527)	(0.0034, 0.0246, 0.0652)	(0.0011, 0.0073, 0.0183)	(0.0003, 0.0044, 0.0134)	(0.0011, 0.0315, 0.0977)	(0.0001, 0.0055, 0.0202)	(0.0008, 0.0072, 0.0205)	(0.0, 0.0062, 0.0236)	(0.0014, 0.0066, 0.0163)	(0.0, 0.003, 0.01)	(0.0002, 0.0061, 0.0205)	VG Unavailable	(0.0036, 0.0159, 0.0341)	(0.0013, 0.0127, 0.0343)	(0.005, 0.0172, 0.0366)	(0.002, 0.0117, 0.029)	(0.0023, 0.0086, 0.0194)
ENSG00000159445	(0.0092, 0.054, 0.1323)	(0.0329, 0.1198, 0.2597)	VG Unavailable	(0.0007, 0.0308, 0.1111)	VG Unavailable	VG Unavailable	VG Unavailable	(0.0016, 0.0268, 0.0837)	VG Unavailable	(0.0051, 0.1014, 0.3458)	VG Unavailable	(0.0, 0.0201, 0.0908)	VG Unavailable	VG Unavailable	VG Unavailable	(0.0067, 0.0723, 0.2281)	(0.0022, 0.0307, 0.0942)	(0.0079, 0.0353, 0.0807)	VG Unavailable	VG Unavailable	VG Unavailable	VG Unavailable	VG Unavailable	VG Unavailable	(0.0, 0.0029, 0.0552)
ENSG00000159459	(0.0088, 0.0317, 0.0737)	(0.0031, 0.0159, 0.0402)	(0.0001, 0.0088, 0.0331)	(0.0, 0.0102, 0.0414)	(0.0, 0.0058, 0.0425)	(0.0025, 0.0232, 0.0617)	(0.0, 0.0, 0.0094)	(0.0, 0.0049, 0.0198)	(0.0, 0.0196, 0.0859)	(0.0013, 0.0214, 0.0648)	(0.0, 0.0081, 0.045)	(0.0009, 0.0108, 0.0319)	(0.0, 0.0156, 0.056)	(0.002, 0.0197, 0.0581)	(0.0033, 0.021, 0.0517)	(0.0022, 0.0242, 0.0721)	(0.0, 0.0, 0.0073)	(0.0, 0.0048, 0.0229)	(0.003, 0.0214, 0.0619)	(0.0025, 0.0254, 0.075)	(0.0, 0.001, 0.0359)	(0.0, 0.0052, 0.0367)	(0.0087, 0.04, 0.0992)	(0.0, 0.0036, 0.0221)	(0.0068, 0.0261, 0.0582)
ENSG00000159461	(0.0, 0.0037, 0.0175)	(0.0027, 0.0136, 0.0332)	(0.0018, 0.0136, 0.0359)	(0.0005, 0.0039, 0.0111)	(0.0039, 0.0121, 0.0246)	(0.0, 0.0027, 0.0094)	(0.0013, 0.0068, 0.0172)	(0.0007, 0.0065, 0.0182)	(0.002, 0.0081, 0.0187)	(0.0011, 0.009, 0.0263)	(0.0019, 0.0108, 0.0285)	(0.0, 0.0005, 0.0085)	(0.0001, 0.0032, 0.0106)	(0.0018, 0.0081, 0.0194)	(0.0031, 0.0111, 0.0247)	(0.0015, 0.0065, 0.0141)	(0.0062, 0.0232, 0.0519)	(0.0034, 0.012, 0.0272)	(0.0007, 0.0049, 0.0131)	(0.0007, 0.0049, 0.0131)	(0.0011, 0.0066, 0.0165)	(0.0014, 0.0067, 0.0154)	(0.0061, 0.0165, 0.033)	(0.0036, 0.0132, 0.0269)	(0.0004, 0.0118, 0.0358)
ENSG00000159479	(0.0024, 0.0184, 0.0544)	(0.0024, 0.0238, 0.0671)	(0.0044, 0.0317, 0.0797)	(0.0114, 0.0621, 0.1523)	VG Unavailable	(0.0008, 0.0231, 0.0808)	(0.0015, 0.016, 0.0434)	(0.0072, 0.0312, 0.0765)	(0.0153, 0.0529, 0.1102)	(0.0053, 0.0243, 0.0545)	(0.0013, 0.0171, 0.0513)	(0.0025, 0.0244, 0.07)	(0.009, 0.0407, 0.1015)	VG Unavailable	VG Unavailable	VG Unavailable	(0.0167, 0.0445, 0.0867)	(0.0096, 0.0334, 0.0706)	(0.0049, 0.0212, 0.0472)	(0.0209, 0.0638, 0.1298)	(0.0011, 0.0204, 0.0621)	(0.0043, 0.0195, 0.0457)	VG Unavailable	(0.0164, 0.0571, 0.1354)	VG Unavailable
ENSG00000159496	(0.0022, 0.0265, 0.0813)	(0.0131, 0.0559, 0.1326)	(0.0, 0.0, 0.0332)	(0.0088, 0.04, 0.0944)	(0.0039, 0.0206, 0.0519)	(0.0052, 0.0405, 0.1159)	(0.025, 0.095, 0.2276)	(0.0011, 0.0201, 0.0653)	(0.0081, 0.0392, 0.0933)	(0.0004, 0.0153, 0.0504)	(0.0, 0.0, 0.0459)	(0.0055, 0.028, 0.0675)	(0.0022, 0.0187, 0.0579)	(0.0057, 0.0453, 0.1209)	(0.0086, 0.0461, 0.11)	(0.0043, 0.0546, 0.1588)	(0.002, 0.0256, 0.0753)	(0.0148, 0.0493, 0.1058)	(0.0, 0.011, 0.0447)	(0.0001, 0.0139, 0.0483)	(0.0016, 0.0251, 0.0764)	(0.0072, 0.0394, 0.1014)	(0.0, 0.0091, 0.0521)	(0.0, 0.012, 0.0476)	(0.0073, 0.0409, 0.1003)
ENSG00000159556	(0.0449, 0.145, 0.3199)	VG Unavailable	(0.0338, 0.1312, 0.3134)	VG Unavailable	(0.0204, 0.1087, 0.2619)	VG Unavailable	VG Unavailable	VG Unavailable	VG Unavailable	VG Unavailable	VG Unavailable	(0.0293, 0.1803, 0.4329)	VG Unavailable	VG Unavailable	VG Unavailable	VG Unavailable	VG Unavailable	(0.0215, 0.082, 0.1892)	VG Unavailable	VG Unavailable	VG Unavailable	VG Unavailable	VG Unavailable	VG Unavailable	(0.0557, 0.1445, 0.282)
ENSG00000159579	(0.0, 0.0104, 0.068)	(0.0, 0.0, 0.1337)	(0.0024, 0.0224, 0.0636)	(0.0001, 0.0099, 0.035)	VG Unavailable	(0.0, 0.0, 0.0751)	(0.0005, 0.027, 0.0963)	(0.0161, 0.0623, 0.1394)	(0.009, 0.0605, 0.166)	(0.0, 0.0111, 0.0897)	(0.0019, 0.0253, 0.0826)	(0.0265, 0.0849, 0.1882)	(0.0084, 0.0474, 0.1184)	(0.0124, 0.0483, 0.1153)	(0.0006, 0.0154, 0.0477)	(0.0018, 0.0599, 0.1904)	(0.0111, 0.0421, 0.0982)	(0.0079, 0.0357, 0.0847)	(0.0034, 0.0591, 0.1884)	VG Unavailable	(0.0, 0.01, 0.0351)	VG Unavailable	(0.0058, 0.0273, 0.0635)	VG Unavailable	(0.0017, 0.0342, 0.1158)
ENSG00000159592	(0.0002, 0.0027, 0.0082)	(0.0006, 0.0032, 0.0078)	(0.0002, 0.0031, 0.0104)	(0.0003, 0.0024, 0.0063)	(0.0, 0.0018, 0.0064)	(0.0006, 0.0047, 0.0126)	(0.0016, 0.0058, 0.0123)	(0.0013, 0.0057, 0.0132)	(0.0001, 0.002, 0.0077)	(0.0001, 0.0015, 0.0049)	(0.0013, 0.0059, 0.014)	(0.0009, 0.004, 0.0094)	(0.0002, 0.0022, 0.006)	(0.0, 0.0222, 0.0812)	(0.0015, 0.0063, 0.0144)	(0.0005, 0.0029, 0.0072)	(0.0004, 0.0032, 0.0084)	(0.0002, 0.0026, 0.0072)	(0.0013, 0.0073, 0.0176)	(0.0003, 0.0022, 0.0056)	(0.0, 0.0, 0.0057)	(0.0001, 0.002, 0.0065)	(0.0011, 0.0105, 0.03)	(0.0004, 0.0031, 0.0091)	(0.0005, 0.0037, 0.0093)
ENSG00000159593	(0.0027, 0.0196, 0.0521)	(0.0002, 0.0128, 0.0468)	(0.0025, 0.0145, 0.0388)	(0.0116, 0.0442, 0.0935)	(0.0, 0.0125, 0.0526)	(0.0018, 0.0199, 0.0576)	(0.0097, 0.0489, 0.1109)	(0.0, 0.0082, 0.0401)	(0.0017, 0.0232, 0.0692)	(0.0135, 0.0509, 0.1151)	(0.0, 0.0083, 0.0449)	(0.0036, 0.0214, 0.0591)	(0.0248, 0.0762, 0.1553)	(0.0056, 0.0293, 0.0769)	(0.002, 0.0171, 0.0473)	(0.01, 0.0476, 0.1113)	(0.0035, 0.0168, 0.0416)	(0.0049, 0.0233, 0.0536)	(0.0008, 0.0144, 0.0426)	(0.0028, 0.0245, 0.0674)	(0.013, 0.0474, 0.1076)	(0.0, 0.0032, 0.0248)	(0.0053, 0.0227, 0.0531)	(0.02, 0.0812, 0.1755)	(0.0, 0.0007, 0.0216)
ENSG00000159596	VG Unavailable	(0.0045, 0.0329, 0.0895)	VG Unavailable	VG Unavailable	VG Unavailable	VG Unavailable	VG Unavailable	VG Unavailable	VG Unavailable	VG Unavailable	VG Unavailable	VG Unavailable	VG Unavailable	VG Unavailable	VG Unavailable	(0.0, 0.0, 0.0169)	VG Unavailable	VG Unavailable	VG Unavailable	VG Unavailable	VG Unavailable	VG Unavailable	VG Unavailable	VG Unavailable	VG Unavailable
ENSG00000159618	(0.0, 0.0014, 0.0076)	(0.0138, 0.0368, 0.0752)	(0.0079, 0.0248, 0.0516)	(0.0031, 0.0112, 0.0254)	(0.0052, 0.0486, 0.1462)	(0.0022, 0.0124, 0.0316)	(0.0031, 0.0213, 0.0574)	(0.0017, 0.0137, 0.0407)	(0.0068, 0.0241, 0.0514)	VG Unavailable	(0.0002, 0.0098, 0.0336)	(0.0048, 0.0189, 0.0423)	(0.0001, 0.0051, 0.0171)	(0.009, 0.0452, 0.1099)	(0.0013, 0.0078, 0.0194)	(0.0043, 0.0216, 0.0499)	(0.0009, 0.0073, 0.019)	(0.0025, 0.0128, 0.03)	(0.0, 0.007, 0.0284)	(0.002, 0.0121, 0.0324)	(0.0032, 0.0219, 0.0579)	(0.0, 0.0003, 0.0352)	(0.0, 0.0035, 0.0139)	(0.0041, 0.0215, 0.0512)	(0.0078, 0.0347, 0.082)
ENSG00000159658	(0.0002, 0.0016, 0.0049)	(0.0, 0.0015, 0.0055)	(0.0015, 0.0049, 0.0108)	(0.0017, 0.0053, 0.0109)	(0.0, 0.0012, 0.0039)	(0.0, 0.0005, 0.0032)	(0.0002, 0.0022, 0.0064)	(0.0007, 0.004, 0.0089)	(0.0, 0.0019, 0.0098)	(0.0006, 0.0029, 0.0071)	(0.0001, 0.0015, 0.0047)	(0.0, 0.0003, 0.0054)	(0.0004, 0.004, 0.011)	(0.0006, 0.0031, 0.0078)	(0.0, 0.001, 0.0039)	(0.0, 0.0, 0.0022)	(0.0032, 0.0078, 0.0145)	(0.0001, 0.0013, 0.0043)	(0.0, 0.0014, 0.0055)	(0.0001, 0.0018, 0.0052)	(0.0, 0.0004, 0.0031)	(0.0003, 0.0023, 0.0064)	(0.0001, 0.0041, 0.014)	(0.0, 0.0, 0.0139)	(0.0016, 0.0048, 0.0092)
ENSG00000159674	(0.0199, 0.0468, 0.088)	(0.0107, 0.0289, 0.0575)	(0.0189, 0.0481, 0.0922)	(0.025, 0.0677, 0.1308)	(0.0953, 0.2319, 0.4354)	(0.0157, 0.0574, 0.1254)	(0.0187, 0.0643, 0.143)	(0.0674, 0.1353, 0.2421)	(0.0303, 0.0886, 0.1806)	(0.0, 0.0229, 0.0976)	(0.0015, 0.016, 0.049)	(0.0297, 0.0699, 0.1368)	(0.0307, 0.0903, 0.1876)	(0.021, 0.0638, 0.1253)	(0.0746, 0.1604, 0.2895)	(0.0332, 0.1045, 0.2333)	(0.0563, 0.1241, 0.2247)	(0.0411, 0.0882, 0.1552)	(0.0112, 0.0353, 0.0768)	(0.0277, 0.0985, 0.2081)	(0.0362, 0.1187, 0.2588)	(0.01, 0.0283, 0.059)	(0.0026, 0.0251, 0.0689)	(0.0559, 0.1312, 0.257)	(0.0455, 0.1076, 0.1983)
ENSG00000159685	(0.0113, 0.0378, 0.0791)	(0.0182, 0.0559, 0.1264)	(0.0, 0.0011, 0.1159)	(0.0063, 0.0536, 0.1462)	(0.0084, 0.0547, 0.1484)	(0.0045, 0.0493, 0.147)	(0.0082, 0.038, 0.0906)	(0.048, 0.1297, 0.2539)	(0.0078, 0.0394, 0.0952)	(0.0, 0.0051, 0.0605)	(0.0152, 0.0886, 0.2253)	(0.0226, 0.0639, 0.1247)	(0.0, 0.0069, 0.0498)	(0.0011, 0.0184, 0.0547)	(0.0, 0.0129, 0.0789)	(0.0029, 0.0264, 0.0755)	(0.0182, 0.0719, 0.1557)	(0.0121, 0.0414, 0.0894)	(0.0108, 0.0548, 0.1338)	(0.0, 0.0119, 0.0525)	(0.0025, 0.0248, 0.0662)	(0.0, 0.0034, 0.0335)	(0.0239, 0.107, 0.2501)	(0.0127, 0.0585, 0.1411)	(0.0139, 0.0422, 0.0877)
ENSG00000159692	(0.0014, 0.004, 0.0078)	(0.0006, 0.002, 0.0046)	(0.0003, 0.0025, 0.0064)	(0.0004, 0.0022, 0.0057)	(0.0, 0.001, 0.0037)	(0.0002, 0.0016, 0.0042)	(0.0015, 0.0052, 0.0113)	(0.0024, 0.0077, 0.0151)	(0.0003, 0.003, 0.0091)	(0.0011, 0.0046, 0.0103)	(0.0026, 0.0067, 0.0136)	(0.0022, 0.0066, 0.0134)	(0.0011, 0.0047, 0.0107)	(0.0021, 0.0066, 0.0132)	(0.0016, 0.0051, 0.0107)	(0.0009, 0.0039, 0.009)	(0.0033, 0.0081, 0.015)	(0.0015, 0.0041, 0.008)	(0.0018, 0.0051, 0.0103)	(0.0007, 0.003, 0.0076)	(0.0009, 0.0036, 0.0081)	(0.0011, 0.0038, 0.0077)	(0.0031, 0.0074, 0.0134)	(0.0001, 0.0014, 0.0042)	(0.0021, 0.0062, 0.0129)
ENSG00000159720	(0.0, 0.0048, 0.0196)	(0.0008, 0.0072, 0.0204)	VG Unavailable	VG Unavailable	VG Unavailable	VG Unavailable	VG Unavailable	(0.005, 0.0199, 0.0439)	VG Unavailable	VG Unavailable	VG Unavailable	(0.0016, 0.01, 0.0253)	VG Unavailable	VG Unavailable	VG Unavailable	VG Unavailable	(0.0049, 0.0178, 0.0407)	(0.0033, 0.0153, 0.0369)	VG Unavailable	VG Unavailable	VG Unavailable	(0.0038, 0.0438, 0.1248)	VG Unavailable	(0.0034, 0.0583, 0.1753)	(0.0115, 0.0391, 0.0848)
ENSG00000159733	(0.0389, 0.0942, 0.1718)	(0.0325, 0.0993, 0.204)	(0.02, 0.071, 0.1554)	(0.0545, 0.1679, 0.3465)	(0.0719, 0.2056, 0.4386)	(0.09, 0.2305, 0.4489)	(0.0813, 0.2179, 0.4452)	(0.0304, 0.0855, 0.1706)	VG Unavailable	VG Unavailable	(0.0847, 0.2246, 0.4566)	(0.0764, 0.1875, 0.3458)	(0.1993, 0.4745, 0.9168)	(0.0804, 0.204, 0.3918)	(0.0559, 0.149, 0.306)	(0.006, 0.0329, 0.078)	(0.0155, 0.054, 0.1122)	(0.0528, 0.1414, 0.2818)	(0.0493, 0.1104, 0.2001)	(0.0671, 0.1452, 0.2797)	(0.0209, 0.0608, 0.1244)	(0.0404, 0.112, 0.2275)	(0.0307, 0.0839, 0.1649)	(0.0828, 0.1996, 0.3831)	(0.0269, 0.0871, 0.1927)
ENSG00000159753	(0.0102, 0.0331, 0.0725)	(0.0, 0.0017, 0.0359)	(0.0004, 0.0076, 0.023)	(0.0051, 0.0317, 0.0811)	(0.0, 0.0, 0.0405)	(0.0, 0.0081, 0.0316)	(0.0002, 0.0052, 0.0179)	(0.0, 0.004, 0.0154)	(0.0, 0.0013, 0.0225)	(0.0, 0.0054, 0.034)	(0.0076, 0.0397, 0.1108)	(0.0134, 0.0375, 0.0737)	(0.0023, 0.0195, 0.0583)	(0.0017, 0.0172, 0.049)	(0.0, 0.0087, 0.0401)	(0.0, 0.0077, 0.04)	(0.0, 0.0, 0.7091)	(0.0001, 0.0088, 0.0304)	(0.0, 0.0047, 0.0268)	(0.0, 0.0, 0.0243)	(0.0, 0.0004, 0.0352)	(0.0015, 0.0142, 0.0395)	(0.0075, 0.0296, 0.0698)	(0.0, 0.0101, 0.0405)	(0.0, 0.001, 0.0109)
ENSG00000159788	(0.01, 0.0398, 0.0903)	(0.0191, 0.0588, 0.1207)	VG Unavailable	VG Unavailable	(0.0297, 0.0886, 0.1899)	VG Unavailable	VG Unavailable	(0.017, 0.0543, 0.1166)	VG Unavailable	(0.0114, 0.0556, 0.1343)	(0.0294, 0.1242, 0.2972)	(0.042, 0.1647, 0.3534)	VG Unavailable	(0.0227, 0.1017, 0.2634)	VG Unavailable	VG Unavailable	(0.0041, 0.0357, 0.1003)	(0.0207, 0.0715, 0.1471)	(0.0073, 0.0646, 0.1808)	(0.0102, 0.0625, 0.1679)	(0.0126, 0.0572, 0.1394)	VG Unavailable	VG Unavailable	VG Unavailable	(0.0082, 0.0455, 0.1116)
ENSG00000159792	(0.0001, 0.02, 0.0812)	(0.0, 0.0066, 0.1153)	VG Unavailable	VG Unavailable	VG Unavailable	VG Unavailable	VG Unavailable	(0.0453, 0.1439, 0.3264)	VG Unavailable	VG Unavailable	VG Unavailable	(0.0, 0.0008, 0.1669)	VG Unavailable	VG Unavailable	VG Unavailable	VG Unavailable	(0.0019, 0.0297, 0.0929)	(0.0, 0.0021, 0.048)	VG Unavailable	VG Unavailable	VG Unavailable	VG Unavailable	VG Unavailable	VG Unavailable	(0.0, 0.0, 0.0224)
ENSG00000159840	(0.0022, 0.0069, 0.0138)	(0.0018, 0.0079, 0.0182)	(0.0, 0.0016, 0.0081)	(0.003, 0.0117, 0.0247)	(0.002, 0.0081, 0.0181)	(0.0045, 0.0129, 0.027)	(0.0019, 0.0086, 0.0204)	(0.0, 0.0004, 0.0035)	(0.0014, 0.0078, 0.0184)	(0.0, 0.0009, 0.0074)	(0.0, 0.0015, 0.0069)	(0.0014, 0.0051, 0.0114)	(0.0004, 0.0045, 0.0136)	(0.0006, 0.0055, 0.0152)	(0.0004, 0.0035, 0.0096)	(0.0, 0.0025, 0.0107)	(0.0023, 0.0057, 0.0105)	(0.0026, 0.0084, 0.0177)	(0.0038, 0.0112, 0.0223)	(0.0017, 0.0083, 0.0188)	(0.0, 0.0, 0.0056)	(0.0, 0.0017, 0.0103)	(0.0012, 0.0086, 0.024)	(0.0001, 0.0034, 0.0115)	(0.0028, 0.0074, 0.0154)
ENSG00000159842	(0.0005, 0.0017, 0.0037)	(0.0013, 0.0035, 0.0068)	(0.0, 0.0002, 0.0029)	(0.0007, 0.0026, 0.0057)	(0.0004, 0.0018, 0.0042)	(0.0011, 0.0034, 0.0073)	(0.0013, 0.0044, 0.0097)	(0.001, 0.0031, 0.0063)	(0.0006, 0.0022, 0.005)	(0.0005, 0.0025, 0.0062)	(0.0016, 0.0046, 0.0093)	(0.0003, 0.0015, 0.0037)	(0.0014, 0.0038, 0.0075)	(0.0006, 0.0022, 0.0047)	(0.0, 0.0013, 0.0047)	(0.0057, 0.0124, 0.0215)	(0.0006, 0.0025, 0.0054)	(0.0001, 0.0009, 0.0025)	(0.0279, 0.0521, 0.0881)	(0.0009, 0.0041, 0.0091)	(0.0009, 0.003, 0.0064)	(0.0, 0.0008, 0.0033)	(0.0015, 0.004, 0.0075)	(0.0003, 0.0019, 0.0049)	(0.0002, 0.0013, 0.0035)
ENSG00000159873	(0.0032, 0.0149, 0.0353)	(0.0134, 0.0408, 0.0844)	(0.0002, 0.0082, 0.0276)	(0.0006, 0.0073, 0.0211)	(0.0008, 0.0113, 0.0332)	(0.0, 0.0013, 0.0183)	(0.0, 0.0056, 0.0196)	(0.0024, 0.0138, 0.0364)	(0.0, 0.0072, 0.0306)	(0.0013, 0.0095, 0.027)	(0.0035, 0.0181, 0.0462)	(0.0003, 0.0047, 0.0143)	(0.0016, 0.0118, 0.0345)	(0.0001, 0.0076, 0.027)	(0.0, 0.0034, 0.0146)	(0.0008, 0.007, 0.0193)	(0.0, 0.0007, 0.0188)	(0.0005, 0.0069, 0.0201)	(0.0, 0.0027, 0.0203)	(0.0, 0.0093, 0.0427)	(0.0, 0.0042, 0.029)	(0.0014, 0.0119, 0.0343)	(0.0012, 0.0103, 0.0281)	(0.0008, 0.0116, 0.0348)	(0.0007, 0.0057, 0.0156)
ENSG00000159884	VG Unavailable	VG Unavailable	VG Unavailable	VG Unavailable	VG Unavailable	VG Unavailable	VG Unavailable	VG Unavailable	VG Unavailable	VG Unavailable	VG Unavailable	(0.0159, 0.0974, 0.262)	VG Unavailable	VG Unavailable	VG Unavailable	VG Unavailable	VG Unavailable	(0.0282, 0.1138, 0.2673)	VG Unavailable	VG Unavailable	VG Unavailable	VG Unavailable	VG Unavailable	VG Unavailable	VG Unavailable
ENSG00000159885	(0.0151, 0.0839, 0.1986)	VG Unavailable	VG Unavailable	VG Unavailable	VG Unavailable	VG Unavailable	VG Unavailable	VG Unavailable	VG Unavailable	VG Unavailable	VG Unavailable	VG Unavailable	VG Unavailable	VG Unavailable	VG Unavailable	VG Unavailable	(0.0002, 0.0201, 0.0774)	VG Unavailable	VG Unavailable	VG Unavailable	VG Unavailable	VG Unavailable	VG Unavailable	VG Unavailable	VG Unavailable
ENSG00000159917	(0.0013, 0.0079, 0.0177)	(0.002, 0.0122, 0.031)	(0.0027, 0.0172, 0.0487)	(0.0, 0.0, 0.0063)	(0.0, 0.0, 0.1188)	(0.0006, 0.0118, 0.0375)	(0.0, 0.0, 0.0055)	(0.005, 0.0156, 0.0341)	(0.0015, 0.0123, 0.0327)	(0.0, 0.0089, 0.0363)	(0.0021, 0.0144, 0.0366)	(0.0, 0.0035, 0.0179)	(0.0, 0.0032, 0.0258)	(0.0012, 0.0109, 0.033)	(0.0, 0.001, 0.0473)	(0.0, 0.0, 0.0104)	(0.0003, 0.0046, 0.0147)	(0.0001, 0.0053, 0.0163)	(0.0, 0.0041, 0.022)	(0.0, 0.0012, 0.0175)	(0.0, 0.0046, 0.0246)	(0.0002, 0.0062, 0.0203)	(0.0, 0.0093, 0.0421)	(0.0006, 0.0151, 0.0488)	(0.0012, 0.0095, 0.0248)
ENSG00000159921	(0.0037, 0.0183, 0.0427)	(0.0, 0.0035, 0.0304)	(0.0082, 0.032, 0.0717)	(0.0, 0.0036, 0.0336)	(0.0035, 0.0378, 0.1091)	(0.0001, 0.0108, 0.0432)	(0.0, 0.0143, 0.0578)	(0.0, 0.0072, 0.0333)	(0.0076, 0.0295, 0.0717)	(0.0024, 0.0298, 0.0875)	(0.0003, 0.0101, 0.0345)	(0.0, 0.0064, 0.025)	(0.0041, 0.0259, 0.0667)	(0.0009, 0.015, 0.0489)	(0.0, 0.004, 0.0498)	(0.0002, 0.0105, 0.0402)	(0.0, 0.0028, 0.0197)	(0.0, 0.0024, 0.0222)	(0.0023, 0.0199, 0.0528)	(0.0059, 0.0314, 0.0783)	(0.0, 0.0027, 0.0229)	(0.0044, 0.0237, 0.0609)	(0.0028, 0.0198, 0.0507)	(0.0009, 0.0215, 0.0714)	(0.0043, 0.0223, 0.0568)
ENSG00000159958	(0.0056, 0.0125, 0.0217)	(0.0075, 0.0179, 0.0347)	(0.0098, 0.0458, 0.1047)	(0.0138, 0.0969, 0.2596)	VG Unavailable	(0.0004, 0.0063, 0.018)	(0.0023, 0.0097, 0.0217)	(0.0057, 0.0126, 0.0228)	(0.0115, 0.0311, 0.0611)	(0.0186, 0.0519, 0.1042)	(0.0048, 0.0118, 0.0217)	(0.0064, 0.0158, 0.0289)	(0.0064, 0.0206, 0.0426)	(0.0157, 0.0436, 0.0885)	(0.0875, 0.3081, 0.6813)	(0.0052, 0.0197, 0.0465)	(0.002, 0.0063, 0.0134)	(0.0034, 0.0108, 0.021)	(0.0286, 0.0779, 0.1562)	(0.0398, 0.0881, 0.1603)	(0.0092, 0.0225, 0.0416)	(0.0063, 0.0271, 0.0651)	(0.0127, 0.0369, 0.0705)	(0.001, 0.0069, 0.019)	(0.0041, 0.0124, 0.023)
ENSG00000160007	(0.0013, 0.0108, 0.0309)	(0.0008, 0.0082, 0.0254)	(0.0, 0.0, 0.0563)	(0.0574, 0.2617, 0.639)	(0.0, 0.0026, 0.0307)	(0.0, 0.0032, 0.043)	(0.0076, 0.0305, 0.0702)	(0.0005, 0.0088, 0.027)	(0.0054, 0.0197, 0.0397)	(0.0075, 0.0398, 0.0936)	(0.0077, 0.0264, 0.0549)	(0.0, 0.0014, 0.0134)	(0.0035, 0.0156, 0.0388)	(0.0035, 0.0211, 0.0544)	(0.0203, 0.0957, 0.2324)	(0.0049, 0.0383, 0.1029)	(0.0405, 0.1015, 0.1939)	(0.0078, 0.0291, 0.0648)	(0.0016, 0.0141, 0.0384)	(0.0, 0.0041, 0.037)	(0.0013, 0.0146, 0.0424)	(0.0, 0.0048, 0.0203)	(0.0032, 0.0175, 0.0434)	(0.0023, 0.015, 0.0434)	(0.0037, 0.0198, 0.0466)
ENSG00000160013	(0.011, 0.0489, 0.1176)	(0.0036, 0.0218, 0.0552)	(0.0084, 0.0493, 0.1334)	(0.0046, 0.0259, 0.0628)	(0.0118, 0.0468, 0.1015)	(0.0178, 0.0647, 0.1478)	(0.0, 0.0065, 0.0314)	(0.0278, 0.0936, 0.2172)	VG Unavailable	(0.0035, 0.0242, 0.0651)	(0.009, 0.057, 0.1383)	(0.0205, 0.074, 0.1697)	(0.0141, 0.0552, 0.1308)	(0.0182, 0.0557, 0.1161)	(0.0, 0.0099, 0.0483)	(0.0201, 0.09, 0.2089)	(0.0319, 0.0977, 0.2068)	(0.0193, 0.0638, 0.1435)	(0.0052, 0.0299, 0.0768)	(0.0005, 0.015, 0.0486)	(0.0004, 0.0231, 0.0756)	(0.0085, 0.0285, 0.063)	(0.0024, 0.0274, 0.0821)	(0.0198, 0.0776, 0.174)	(0.0218, 0.0848, 0.1864)
ENSG00000160014	(0.0022, 0.0058, 0.0108)	(0.0028, 0.0063, 0.0121)	(0.031, 0.0627, 0.106)	(0.0109, 0.0276, 0.0487)	(0.0037, 0.0084, 0.0153)	(0.0007, 0.0024, 0.0052)	(0.0543, 0.1119, 0.2014)	(0.0009, 0.0043, 0.0099)	(0.0052, 0.0135, 0.0257)	(0.0102, 0.0245, 0.0452)	(0.0011, 0.0036, 0.0072)	(0.005, 0.0118, 0.021)	(0.0025, 0.0054, 0.0095)	(0.0018, 0.0047, 0.0092)	(0.0519, 0.1254, 0.2502)	(0.0319, 0.0649, 0.1203)	(0.0028, 0.0082, 0.0161)	(0.001, 0.0031, 0.0063)	(0.0008, 0.0027, 0.0056)	(0.0027, 0.0092, 0.0185)	(0.0204, 0.0472, 0.0883)	(0.0017, 0.0044, 0.0085)	(0.0071, 0.0163, 0.0293)	(0.0029, 0.0087, 0.0168)	(0.002, 0.0058, 0.0108)
ENSG00000160049	(0.0, 0.0061, 0.0317)	(0.0018, 0.0114, 0.0267)	(0.0024, 0.0203, 0.0575)	(0.001, 0.0145, 0.0453)	(0.0, 0.004, 0.0161)	(0.0, 0.0059, 0.0275)	(0.001, 0.0125, 0.042)	(0.001, 0.0091, 0.027)	(0.0002, 0.0102, 0.0345)	(0.0, 0.005, 0.0274)	(0.0017, 0.0179, 0.0499)	(0.0017, 0.0109, 0.0276)	(0.0, 0.0, 0.1579)	(0.002, 0.0172, 0.0457)	(0.0, 0.0146, 0.0823)	(0.0031, 0.0356, 0.1023)	(0.0029, 0.0113, 0.0269)	(0.0, 0.0026, 0.0091)	(0.0009, 0.0189, 0.0578)	(0.0001, 0.0101, 0.0355)	(0.0, 0.0043, 0.0259)	(0.0032, 0.0192, 0.047)	(0.0, 0.0, 0.0181)	(0.0026, 0.0257, 0.0717)	(0.0025, 0.0117, 0.0307)
ENSG00000160050	(0.0, 0.0045, 0.0188)	VG Unavailable	VG Unavailable	VG Unavailable	VG Unavailable	VG Unavailable	VG Unavailable	(0.0015, 0.0101, 0.0272)	VG Unavailable	VG Unavailable	VG Unavailable	VG Unavailable	VG Unavailable	VG Unavailable	VG Unavailable	VG Unavailable	VG Unavailable	VG Unavailable	VG Unavailable	VG Unavailable	VG Unavailable	VG Unavailable	VG Unavailable	VG Unavailable	VG Unavailable
ENSG00000160058	(0.0, 0.0053, 0.0197)	(0.0, 0.0049, 0.0235)	(0.0007, 0.0181, 0.0567)	VG Unavailable	(0.0, 0.0101, 0.0445)	VG Unavailable	(0.0, 0.0009, 0.0407)	(0.0, 0.0, 0.0074)	(0.0, 0.003, 0.0258)	(0.0, 0.0017, 0.033)	(0.0, 0.0, 0.0876)	(0.0027, 0.0308, 0.0867)	(0.0025, 0.0229, 0.0625)	(0.0, 0.0033, 0.0542)	VG Unavailable	(0.0, 0.0, 0.0316)	(0.0004, 0.0049, 0.0138)	(0.0027, 0.0168, 0.0418)	(0.0005, 0.0397, 0.1515)	(0.0, 0.0024, 0.0456)	(0.0, 0.0003, 0.087)	(0.0, 0.0022, 0.0237)	VG Unavailable	(0.0, 0.0, 0.1109)	(0.0005, 0.0066, 0.0213)
ENSG00000160072	(0.0042, 0.0121, 0.0264)	(0.0049, 0.0137, 0.0291)	(0.0, 0.0026, 0.0107)	(0.0107, 0.0287, 0.0556)	(0.0019, 0.009, 0.0222)	(0.0024, 0.0102, 0.0231)	(0.0, 0.0011, 0.0206)	(0.007, 0.0192, 0.0392)	(0.0611, 0.188, 0.3953)	(0.0, 0.0097, 0.0412)	(0.0015, 0.0101, 0.0293)	(0.0031, 0.0126, 0.0297)	VG Unavailable	(0.0, 0.0, 0.0054)	(0.0025, 0.0131, 0.0311)	(0.0074, 0.02, 0.0398)	(0.0081, 0.0215, 0.0391)	(0.0174, 0.0487, 0.0964)	(0.0001, 0.004, 0.0133)	(0.0089, 0.0248, 0.0483)	(0.0033, 0.013, 0.0289)	(0.002, 0.0113, 0.032)	(0.0006, 0.0062, 0.0177)	(0.1579, 0.7383, 1.8596)	(0.0673, 0.1848, 0.3648)
ENSG00000160075	(0.0016, 0.0056, 0.0122)	(0.0009, 0.006, 0.0164)	(0.0007, 0.0029, 0.0067)	(0.0022, 0.0087, 0.0201)	(0.0002, 0.0016, 0.0042)	(0.0, 0.0011, 0.0042)	(0.0, 0.001, 0.0038)	(0.0, 0.0004, 0.0128)	(0.0, 0.0014, 0.0055)	(0.0005, 0.0038, 0.0098)	(0.0001, 0.0026, 0.0076)	(0.0012, 0.0069, 0.017)	(0.0, 0.0007, 0.0033)	(0.0, 0.0, 0.0029)	(0.0, 0.0003, 0.0074)	(0.0001, 0.0025, 0.0083)	(0.0, 0.0, 0.0099)	(0.0, 0.0027, 0.0137)	(0.0002, 0.001, 0.0029)	(0.0003, 0.0023, 0.0061)	(0.0, 0.0, 0.0021)	(0.0005, 0.0023, 0.0058)	(0.0062, 0.0218, 0.0455)	(0.0003, 0.0022, 0.0055)	(0.0003, 0.0046, 0.0148)
ENSG00000160087	(0.0, 0.0036, 0.0173)	(0.0005, 0.0053, 0.0159)	(0.0028, 0.0125, 0.0297)	(0.0, 0.002, 0.0123)	(0.0, 0.0027, 0.0175)	(0.0, 0.0, 0.1126)	(0.0, 0.0288, 0.1336)	(0.0001, 0.0033, 0.0115)	VG Unavailable	(0.0, 0.0048, 0.0229)	(0.0, 0.0003, 0.0103)	(0.0018, 0.0082, 0.0198)	VG Unavailable	(0.0, 0.0015, 0.0211)	(0.0001, 0.0147, 0.0537)	(0.0016, 0.0136, 0.0366)	(0.0, 0.0028, 0.0093)	(0.0006, 0.0057, 0.0157)	(0.0, 0.0074, 0.0291)	(0.0, 0.0051, 0.02)	(0.0014, 0.0104, 0.0304)	VG Unavailable	(0.0046, 0.0214, 0.0542)	(0.0004, 0.0198, 0.0749)	(0.0, 0.0002, 0.0385)
ENSG00000160113	(0.0, 0.0156, 0.0665)	(0.0127, 0.0818, 0.2185)	VG Unavailable	(0.067, 0.2864, 0.624)	VG Unavailable	VG Unavailable	(0.034, 0.1199, 0.2774)	(0.0053, 0.0528, 0.144)	VG Unavailable	(0.0011, 0.0429, 0.1504)	VG Unavailable	(0.0189, 0.0689, 0.1633)	VG Unavailable	VG Unavailable	VG Unavailable	VG Unavailable	(0.0138, 0.0817, 0.2051)	(0.0121, 0.0584, 0.1429)	(0.0037, 0.0325, 0.0926)	(0.031, 0.1315, 0.3174)	VG Unavailable	(0.0024, 0.0398, 0.1318)	VG Unavailable	VG Unavailable	(0.003, 0.0293, 0.0921)
ENSG00000160117	(0.0293, 0.0804, 0.1569)	(0.0151, 0.045, 0.0898)	(0.0135, 0.0521, 0.1116)	(0.0076, 0.0409, 0.098)	(0.0051, 0.0356, 0.0937)	(0.0206, 0.0675, 0.1442)	(0.0285, 0.0803, 0.1613)	(0.0039, 0.0249, 0.0624)	(0.0017, 0.0137, 0.0352)	(0.0001, 0.0083, 0.034)	(0.0017, 0.0208, 0.0594)	(0.0075, 0.0239, 0.0488)	(0.0, 0.0069, 0.0275)	(0.0033, 0.0192, 0.0501)	(0.0046, 0.0218, 0.0587)	(0.0113, 0.036, 0.0756)	(0.0276, 0.0785, 0.1562)	(0.0359, 0.0878, 0.161)	(0.0045, 0.0231, 0.0532)	(0.0082, 0.0297, 0.0668)	(0.0068, 0.0248, 0.0583)	(0.0111, 0.0294, 0.0582)	(0.0, 0.0008, 0.0223)	(0.0008, 0.0162, 0.0506)	(0.038, 0.0985, 0.1808)
ENSG00000160124	(0.0116, 0.0703, 0.1855)	VG Unavailable	VG Unavailable	(0.0, 0.0023, 0.0826)	VG Unavailable	VG Unavailable	VG Unavailable	(0.0086, 0.0395, 0.1047)	VG Unavailable	VG Unavailable	VG Unavailable	VG Unavailable	VG Unavailable	(0.0097, 0.051, 0.1328)	VG Unavailable	VG Unavailable	(0.012, 0.0656, 0.1733)	VG Unavailable	(0.002, 0.0313, 0.0942)	VG Unavailable	(0.0, 0.0143, 0.0705)	(0.0019, 0.0274, 0.0823)	VG Unavailable	VG Unavailable	VG Unavailable
ENSG00000160131	(0.2871, 0.8939, 1.9761)	(0.2557, 0.768, 1.6444)	VG Unavailable	(0.4392, 0.8939, 1.5321)	VG Unavailable	VG Unavailable	VG Unavailable	(0.1004, 0.6034, 1.519)	VG Unavailable	VG Unavailable	(0.1392, 0.8939, 2.2836)	(0.4463, 0.8939, 1.5748)	VG Unavailable	(0.1521, 0.5496, 1.257)	VG Unavailable	VG Unavailable	VG Unavailable	(0.5286, 0.8939, 1.3417)	VG Unavailable	VG Unavailable	(0.2472, 0.8939, 1.9721)	VG Unavailable	VG Unavailable	VG Unavailable	(0.3549, 0.8939, 1.7416)
ENSG00000160145	(0.0268, 0.0825, 0.1785)	(0.0511, 0.1391, 0.2792)	VG Unavailable	(0.032, 0.1173, 0.269)	VG Unavailable	VG Unavailable	(0.0, 0.0103, 0.0685)	VG Unavailable	(0.0003, 0.022, 0.0835)	(0.0507, 0.159, 0.3336)	VG Unavailable	VG Unavailable	(0.045, 0.2081, 0.4908)	(0.0197, 0.0938, 0.2164)	VG Unavailable	VG Unavailable	(0.0071, 0.0472, 0.1311)	(0.0009, 0.0213, 0.063)	(0.0113, 0.0489, 0.1208)	(0.033, 0.1053, 0.2229)	VG Unavailable	(0.011, 0.0494, 0.1185)	VG Unavailable	(0.0518, 0.1646, 0.3464)	VG Unavailable
ENSG00000160179	(0.0096, 0.0416, 0.1073)	(0.0076, 0.0381, 0.0948)	(0.0002, 0.0183, 0.0679)	(0.0, 0.0002, 0.1232)	(0.0, 0.0069, 0.0497)	VG Unavailable	VG Unavailable	(0.0024, 0.025, 0.0693)	(0.0158, 0.0576, 0.1285)	(0.0007, 0.0214, 0.0695)	(0.014, 0.0551, 0.124)	(0.0, 0.009, 0.037)	(0.0, 0.0147, 0.0522)	(0.0013, 0.0203, 0.062)	(0.0059, 0.0341, 0.0833)	(0.0078, 0.0289, 0.0648)	(0.0238, 0.0586, 0.1172)	(0.0265, 0.0864, 0.1819)	(0.0003, 0.0161, 0.0514)	(0.0, 0.0029, 0.0286)	(0.0, 0.0004, 0.1043)	(0.0043, 0.0397, 0.1161)	(0.0075, 0.0398, 0.1018)	(0.0096, 0.0329, 0.0703)	(0.0285, 0.0982, 0.2152)
ENSG00000160183	(0.3441, 0.7262, 1.2128)	(0.436, 0.8471, 1.4433)	(0.3348, 0.7909, 1.4408)	(0.4863, 0.8939, 1.4662)	(0.2089, 0.4967, 0.8875)	(0.1, 0.2137, 0.3741)	(0.1629, 0.4332, 0.8829)	(0.3953, 0.8737, 1.5341)	(0.1463, 0.4003, 0.7447)	(0.1441, 0.2845, 0.4862)	(0.2273, 0.4592, 0.7907)	(0.2609, 0.5974, 1.0599)	(0.2759, 0.578, 1.0017)	(0.2781, 0.6557, 1.1648)	(0.3286, 0.6725, 1.1549)	(0.0625, 0.123, 0.2156)	(0.2659, 0.5454, 0.9394)	(0.4387, 0.8756, 1.5168)	(0.3012, 0.6852, 1.2406)	(0.2494, 0.6058, 1.1266)	(0.1964, 0.466, 0.8504)	(0.1369, 0.2805, 0.4868)	(0.3334, 0.8272, 1.5517)	(0.3498, 0.7434, 1.2444)	(0.2223, 0.4894, 0.9137)
ENSG00000160185	(0.0186, 0.0685, 0.1533)	(0.0272, 0.0918, 0.1926)	VG Unavailable	VG Unavailable	VG Unavailable	VG Unavailable	VG Unavailable	(0.0026, 0.0324, 0.0965)	VG Unavailable	(0.0033, 0.0304, 0.0896)	VG Unavailable	VG Unavailable	VG Unavailable	VG Unavailable	VG Unavailable	VG Unavailable	VG Unavailable	(0.0749, 0.2322, 0.4813)	VG Unavailable	VG Unavailable	VG Unavailable	VG Unavailable	VG Unavailable	(0.0201, 0.1074, 0.2523)	(0.0, 0.0191, 0.0846)
ENSG00000160190	(0.0035, 0.0089, 0.016)	(0.0013, 0.004, 0.0079)	(0.0099, 0.0222, 0.0386)	(0.0047, 0.0135, 0.0269)	(0.0053, 0.0163, 0.0322)	(0.0043, 0.0122, 0.0239)	(0.0161, 0.0402, 0.0763)	(0.0037, 0.0082, 0.0146)	(0.0103, 0.023, 0.0399)	(0.0103, 0.0224, 0.0423)	(0.006, 0.0143, 0.0252)	(0.0037, 0.0089, 0.0166)	(0.0058, 0.0142, 0.0255)	(0.013, 0.0287, 0.0498)	(0.008, 0.0181, 0.0345)	(0.0067, 0.0195, 0.0393)	(0.0018, 0.0048, 0.0091)	(0.0042, 0.0088, 0.0154)	(0.0056, 0.0161, 0.0326)	(0.001, 0.0056, 0.0134)	(0.0088, 0.0181, 0.0323)	(0.0033, 0.0076, 0.0136)	(0.0048, 0.011, 0.0195)	(0.0065, 0.0176, 0.0327)	(0.0041, 0.0091, 0.0165)
ENSG00000160191	VG Unavailable	VG Unavailable	VG Unavailable	VG Unavailable	VG Unavailable	VG Unavailable	VG Unavailable	VG Unavailable	VG Unavailable	VG Unavailable	VG Unavailable	VG Unavailable	VG Unavailable	VG Unavailable	VG Unavailable	VG Unavailable	VG Unavailable	VG Unavailable	VG Unavailable	VG Unavailable	VG Unavailable	(0.0442, 0.1578, 0.3435)	VG Unavailable	VG Unavailable	VG Unavailable
ENSG00000160193	(0.0013, 0.0055, 0.0133)	(0.0036, 0.0128, 0.0262)	(0.0, 0.0039, 0.0133)	(0.0, 0.0035, 0.0147)	(0.0, 0.0036, 0.0129)	(0.0, 0.0008, 0.0101)	(0.0021, 0.0099, 0.0217)	(0.0003, 0.0029, 0.0086)	(0.0024, 0.0082, 0.0174)	(0.0001, 0.0035, 0.0122)	(0.0028, 0.0116, 0.0255)	(0.0007, 0.0053, 0.0157)	(0.0, 0.0009, 0.0091)	(0.0052, 0.0265, 0.0653)	(0.0003, 0.0045, 0.0139)	(0.0001, 0.0039, 0.0152)	(0.0, 0.0022, 0.0076)	(0.0013, 0.006, 0.014)	(0.0, 0.0022, 0.0133)	(0.0, 0.0, 0.0116)	(0.0, 0.0017, 0.0091)	(0.0016, 0.0076, 0.017)	(0.0059, 0.0143, 0.0269)	(0.0024, 0.0084, 0.0186)	(0.0005, 0.0057, 0.0158)
ENSG00000160194	(0.0, 0.0025, 0.0163)	(0.0072, 0.0381, 0.0968)	(0.0117, 0.0392, 0.0805)	(0.0009, 0.01, 0.0291)	(0.0186, 0.0566, 0.1265)	(0.0116, 0.0368, 0.0769)	(0.0072, 0.0298, 0.0733)	(0.0062, 0.0311, 0.0766)	(0.013, 0.038, 0.0757)	(0.0001, 0.0066, 0.025)	(0.0023, 0.0163, 0.0401)	(0.0, 0.0, 0.0137)	(0.0007, 0.0136, 0.0449)	(0.0, 0.0051, 0.0418)	(0.0271, 0.066, 0.1224)	(0.005, 0.0291, 0.0728)	(0.001, 0.013, 0.0412)	(0.0002, 0.0067, 0.0231)	(0.0089, 0.031, 0.0698)	VG Unavailable	(0.0077, 0.0311, 0.0747)	(0.0126, 0.0394, 0.0843)	(0.0105, 0.042, 0.0941)	(0.0153, 0.0449, 0.0884)	(0.0, 0.0043, 0.0235)
ENSG00000160199	(0.0051, 0.0292, 0.0771)	(0.0047, 0.0232, 0.0557)	(0.0064, 0.0356, 0.0882)	(0.0, 0.0108, 0.0437)	(0.0009, 0.0174, 0.0545)	(0.0, 0.0017, 0.0908)	(0.0, 0.0083, 0.047)	(0.0108, 0.0421, 0.0916)	(0.0, 0.0023, 0.0255)	(0.0, 0.0024, 0.0359)	(0.0, 0.0067, 0.0291)	(0.0019, 0.0213, 0.0639)	(0.0026, 0.0191, 0.06)	(0.0006, 0.013, 0.0426)	(0.0, 0.0078, 0.033)	(0.0065, 0.0301, 0.0724)	(0.0004, 0.0167, 0.0569)	(0.0, 0.006, 0.0378)	(0.0113, 0.0393, 0.0831)	(0.0008, 0.011, 0.0349)	(0.0024, 0.0177, 0.0469)	(0.001, 0.007, 0.0166)	(0.0019, 0.0212, 0.0612)	(0.0012, 0.0182, 0.0552)	(0.0018, 0.0206, 0.0594)
ENSG00000160208	(0.0021, 0.0084, 0.0181)	(0.0011, 0.0057, 0.014)	(0.001, 0.0064, 0.0157)	(0.0, 0.0, 0.0082)	(0.0, 0.0013, 0.024)	(0.0041, 0.0189, 0.0427)	(0.0012, 0.0069, 0.0162)	(0.0011, 0.0076, 0.0194)	(0.0, 0.0, 0.0157)	(0.004, 0.025, 0.0638)	(0.0013, 0.007, 0.0178)	(0.0025, 0.0084, 0.0184)	(0.0023, 0.0103, 0.0232)	(0.002, 0.0127, 0.0328)	(0.0, 0.0022, 0.02)	(0.0, 0.0015, 0.0116)	(0.0016, 0.0067, 0.0149)	(0.0037, 0.0114, 0.023)	(0.0013, 0.0074, 0.0196)	(0.0015, 0.012, 0.0309)	(0.0, 0.0018, 0.0099)	(0.001, 0.0054, 0.0136)	(0.0014, 0.0085, 0.0214)	(0.0, 0.001, 0.0131)	(0.0009, 0.0058, 0.0162)
ENSG00000160209	(0.0038, 0.009, 0.0172)	(0.0014, 0.0042, 0.0089)	(0.0022, 0.0064, 0.013)	(0.0007, 0.0048, 0.0122)	(0.0041, 0.0094, 0.0177)	(0.0022, 0.0061, 0.0117)	(0.0018, 0.0044, 0.0082)	(0.0048, 0.011, 0.0194)	(0.0016, 0.0042, 0.0086)	(0.0074, 0.0165, 0.0289)	(0.007, 0.0171, 0.0312)	(0.0015, 0.0043, 0.008)	(0.0021, 0.0071, 0.0146)	(0.0033, 0.0087, 0.0164)	(0.0013, 0.0045, 0.0092)	(0.0024, 0.0058, 0.0107)	(0.0044, 0.0091, 0.0157)	(0.0027, 0.0063, 0.0119)	(0.0058, 0.0137, 0.0238)	(0.0024, 0.006, 0.0112)	(0.002, 0.0057, 0.0113)	(0.0028, 0.0069, 0.0129)	(0.0013, 0.0043, 0.0096)	(0.0066, 0.0143, 0.0246)	(0.0028, 0.0064, 0.0114)
ENSG00000160211	(0.2618, 0.8939, 1.9963)	(0.2319, 0.6574, 1.2647)	VG Unavailable	VG Unavailable	VG Unavailable	VG Unavailable	VG Unavailable	VG Unavailable	VG Unavailable	VG Unavailable	VG Unavailable	(0.4598, 0.8939, 1.5661)	VG Unavailable	VG Unavailable	VG Unavailable	VG Unavailable	VG Unavailable	(0.3882, 0.8939, 1.5863)	VG Unavailable	VG Unavailable	(0.4046, 0.8939, 1.6606)	(0.075, 0.4716, 1.3031)	VG Unavailable	VG Unavailable	(0.3504, 0.8939, 1.613)
ENSG00000160213	(0.0063, 0.0261, 0.0572)	(0.0145, 0.0629, 0.146)	VG Unavailable	VG Unavailable	VG Unavailable	VG Unavailable	VG Unavailable	(0.0141, 0.0415, 0.0855)	VG Unavailable	VG Unavailable	VG Unavailable	(0.0074, 0.0323, 0.0765)	VG Unavailable	VG Unavailable	VG Unavailable	VG Unavailable	(0.0134, 0.0614, 0.1552)	(0.0089, 0.0366, 0.0791)	VG Unavailable	VG Unavailable	VG Unavailable	(0.0085, 0.0438, 0.1077)	VG Unavailable	VG Unavailable	(0.0102, 0.026, 0.0497)
ENSG00000160214	(0.0039, 0.0099, 0.0184)	(0.0013, 0.0049, 0.0109)	(0.0017, 0.0055, 0.0118)	(0.0003, 0.0027, 0.0072)	(0.0031, 0.0106, 0.0226)	(0.0003, 0.003, 0.0076)	(0.0005, 0.0029, 0.0069)	(0.0036, 0.009, 0.0178)	(0.0035, 0.0099, 0.0207)	(0.0008, 0.0064, 0.0172)	(0.0006, 0.0038, 0.0101)	(0.0018, 0.006, 0.0128)	(0.0018, 0.0075, 0.0162)	(0.0028, 0.016, 0.0399)	(0.0005, 0.0035, 0.0093)	(0.0025, 0.0072, 0.0144)	(0.0042, 0.0101, 0.0191)	(0.0006, 0.0031, 0.008)	(0.0007, 0.0032, 0.0073)	(0.0028, 0.01, 0.0221)	(0.0026, 0.0076, 0.0146)	(0.0013, 0.0038, 0.008)	(0.0154, 0.0444, 0.0943)	(0.0007, 0.0037, 0.0091)	(0.0012, 0.0045, 0.0102)
ENSG00000160216	(0.004, 0.0085, 0.0154)	(0.0028, 0.0064, 0.0117)	(0.0039, 0.0092, 0.0174)	(0.0115, 0.0296, 0.0565)	(0.0008, 0.003, 0.0069)	(0.0018, 0.0056, 0.0116)	(0.0012, 0.004, 0.0085)	(0.003, 0.0068, 0.0117)	(0.0034, 0.0086, 0.017)	(0.0026, 0.0069, 0.0135)	(0.0026, 0.0065, 0.0121)	(0.0027, 0.0059, 0.0112)	(0.0042, 0.0104, 0.0187)	(0.0017, 0.0047, 0.0095)	(0.0016, 0.01, 0.0257)	(0.0007, 0.0035, 0.008)	(0.0012, 0.0035, 0.0069)	(0.0057, 0.012, 0.02)	(0.0012, 0.0037, 0.0078)	(0.0017, 0.0051, 0.0099)	(0.0054, 0.0134, 0.0246)	(0.0021, 0.0054, 0.0109)	(0.0015, 0.0051, 0.0107)	(0.0014, 0.0042, 0.0081)	(0.0039, 0.0082, 0.0147)
ENSG00000160218	(0.0007, 0.0033, 0.0084)	(0.0, 0.0001, 0.0098)	(0.0043, 0.0139, 0.0286)	(0.0001, 0.0026, 0.0085)	(0.0004, 0.0059, 0.0176)	(0.0015, 0.0098, 0.0237)	(0.0021, 0.0079, 0.0182)	(0.0, 0.0, 0.0033)	(0.0003, 0.0047, 0.0145)	(0.0003, 0.0048, 0.0143)	(0.0007, 0.0037, 0.0092)	(0.001, 0.0049, 0.0121)	(0.0004, 0.0036, 0.0105)	(0.0013, 0.0055, 0.0123)	(0.0, 0.0, 0.004)	(0.0, 0.002, 0.007)	(0.002, 0.0059, 0.0118)	(0.0, 0.0012, 0.0063)	(0.0, 0.0, 0.0028)	(0.0006, 0.0032, 0.0083)	(0.0018, 0.006, 0.0127)	(0.0, 0.0008, 0.0051)	(0.0, 0.0019, 0.0069)	(0.0, 0.0004, 0.0079)	(0.0005, 0.0049, 0.0138)
ENSG00000160226	(0.006, 0.0146, 0.0268)	(0.0062, 0.0161, 0.0304)	(0.0054, 0.0167, 0.0334)	(0.0106, 0.0269, 0.05)	(0.0056, 0.0198, 0.0437)	(0.0067, 0.023, 0.0478)	(0.0138, 0.0367, 0.0694)	(0.0027, 0.0083, 0.0168)	(0.0169, 0.0437, 0.0861)	(0.0171, 0.0399, 0.0732)	(0.0064, 0.0194, 0.0392)	(0.0033, 0.0089, 0.0176)	(0.0084, 0.0225, 0.0445)	(0.0112, 0.0283, 0.0536)	(0.0103, 0.0303, 0.0644)	(0.0065, 0.0195, 0.0407)	(0.0074, 0.0165, 0.0295)	(0.0092, 0.0213, 0.0369)	(0.0132, 0.0307, 0.0588)	(0.0028, 0.0094, 0.0195)	(0.0042, 0.0159, 0.0353)	(0.0083, 0.0262, 0.0534)	(0.0121, 0.0336, 0.0674)	(0.0053, 0.0157, 0.0315)	(0.0079, 0.0164, 0.0282)
ENSG00000160229	VG Unavailable	VG Unavailable	(0.0033, 0.0291, 0.0808)	(0.0076, 0.0515, 0.1324)	VG Unavailable	VG Unavailable	VG Unavailable	VG Unavailable	(0.0225, 0.0889, 0.206)	(0.0086, 0.0573, 0.1469)	(0.0015, 0.0283, 0.0908)	VG Unavailable	VG Unavailable	VG Unavailable	VG Unavailable	VG Unavailable	(0.013, 0.0533, 0.1225)	VG Unavailable	(0.0, 0.0, 0.1318)	(0.0183, 0.0771, 0.1771)	(0.0, 0.0082, 0.0638)	VG Unavailable	VG Unavailable	(0.0202, 0.1038, 0.2482)	VG Unavailable
ENSG00000160233	(0.0, 0.0147, 0.0639)	VG Unavailable	VG Unavailable	VG Unavailable	VG Unavailable	VG Unavailable	VG Unavailable	(0.0, 0.0195, 0.0919)	VG Unavailable	VG Unavailable	VG Unavailable	(0.0568, 0.2034, 0.4259)	VG Unavailable	VG Unavailable	VG Unavailable	VG Unavailable	VG Unavailable	(0.0195, 0.0804, 0.1797)	VG Unavailable	VG Unavailable	VG Unavailable	VG Unavailable	VG Unavailable	VG Unavailable	VG Unavailable
ENSG00000160255	(0.0067, 0.0125, 0.0205)	(0.01, 0.0215, 0.0388)	(0.0099, 0.0211, 0.0375)	(0.0025, 0.0066, 0.0127)	(0.0096, 0.0212, 0.0384)	(0.0018, 0.0053, 0.01)	(0.0037, 0.0081, 0.0141)	(0.0076, 0.0143, 0.024)	(0.008, 0.0155, 0.0267)	(0.0022, 0.0052, 0.0095)	(0.0011, 0.0028, 0.0053)	(0.0044, 0.0084, 0.0142)	(0.0063, 0.0128, 0.0215)	(0.004, 0.008, 0.0136)	(0.0039, 0.0084, 0.0146)	(0.005, 0.0113, 0.0205)	(0.0072, 0.0156, 0.0282)	(0.0029, 0.0067, 0.0129)	(0.0043, 0.0087, 0.015)	(0.0047, 0.011, 0.02)	(0.0019, 0.0041, 0.0074)	(0.0044, 0.0104, 0.0197)	(0.0048, 0.0105, 0.0183)	(0.0023, 0.0051, 0.009)	(0.0139, 0.0277, 0.0466)
ENSG00000160256	(0.0034, 0.014, 0.0332)	(0.0, 0.0015, 0.0141)	(0.0, 0.0068, 0.0588)	(0.0, 0.0038, 0.0199)	(0.0001, 0.0055, 0.0186)	(0.0, 0.0026, 0.0387)	(0.0013, 0.0083, 0.0237)	(0.0019, 0.0164, 0.0482)	(0.0, 0.0, 0.0851)	(0.0, 0.0005, 0.0078)	VG Unavailable	(0.0008, 0.0111, 0.0328)	(0.0009, 0.008, 0.0259)	(0.0056, 0.0369, 0.1035)	(0.0, 0.0062, 0.0233)	(0.0, 0.0, 0.0143)	(0.0006, 0.0188, 0.0655)	(0.0, 0.0011, 0.0139)	(0.0007, 0.0053, 0.0147)	(0.0009, 0.0052, 0.0133)	(0.0, 0.0256, 0.1957)	(0.0, 0.0095, 0.0467)	VG Unavailable	(0.0, 0.0, 0.008)	(0.0058, 0.0271, 0.0662)
ENSG00000160271	(0.0004, 0.0029, 0.0077)	(0.0006, 0.0028, 0.0069)	(0.0, 0.0002, 0.0078)	(0.0001, 0.002, 0.0073)	(0.0018, 0.0072, 0.0163)	(0.0001, 0.0021, 0.0074)	(0.0, 0.0016, 0.0052)	(0.0011, 0.0041, 0.0094)	(0.0002, 0.0023, 0.0073)	(0.0, 0.0014, 0.0053)	(0.0003, 0.0025, 0.0069)	(0.0016, 0.0057, 0.0119)	(0.0, 0.0005, 0.0043)	(0.0005, 0.0049, 0.0137)	(0.0001, 0.0014, 0.0045)	(0.0002, 0.0036, 0.0114)	(0.0006, 0.0024, 0.0061)	(0.0024, 0.0061, 0.0114)	(0.0015, 0.0047, 0.0099)	(0.0, 0.001, 0.0042)	(0.0002, 0.0033, 0.0097)	(0.0012, 0.0045, 0.0099)	(0.0017, 0.0064, 0.0138)	(0.0001, 0.0018, 0.0054)	(0.0007, 0.0034, 0.008)
ENSG00000160284	(0.4453, 0.8939, 1.4573)	(0.442, 0.8939, 1.5603)	(0.1125, 0.3132, 0.6456)	VG Unavailable	VG Unavailable	VG Unavailable	(0.1066, 0.3396, 0.6965)	(0.5529, 0.8939, 1.4084)	(0.0992, 0.2717, 0.5619)	VG Unavailable	(0.0772, 0.2694, 0.6409)	(0.5206, 0.8939, 1.3809)	(0.1507, 0.4394, 0.8845)	VG Unavailable	VG Unavailable	VG Unavailable	(0.4446, 0.8939, 1.5662)	(0.495, 0.8939, 1.4389)	VG Unavailable	VG Unavailable	VG Unavailable	(0.3899, 0.8939, 1.6139)	(0.0314, 0.1015, 0.2097)	(0.0487, 0.1534, 0.345)	(0.5303, 0.8939, 1.3078)
ENSG00000160285	(0.0049, 0.01, 0.0169)	(0.0057, 0.0123, 0.0211)	(0.0013, 0.0056, 0.0128)	(0.003, 0.008, 0.0151)	(0.0051, 0.0117, 0.0214)	(0.0023, 0.0059, 0.0118)	(0.001, 0.0026, 0.005)	(0.003, 0.0062, 0.0108)	(0.003, 0.0062, 0.0107)	(0.0023, 0.0053, 0.0098)	(0.0022, 0.0061, 0.0114)	(0.0036, 0.0074, 0.0127)	(0.0035, 0.0081, 0.0149)	(0.004, 0.0085, 0.0149)	(0.003, 0.0109, 0.0251)	(0.0016, 0.0044, 0.0087)	(0.0066, 0.0149, 0.0249)	(0.0029, 0.0058, 0.0101)	(0.0025, 0.0061, 0.0108)	(0.0015, 0.0038, 0.0072)	(0.003, 0.0067, 0.0119)	(0.0023, 0.0051, 0.0094)	(0.0017, 0.005, 0.0095)	(0.0031, 0.0077, 0.0148)	(0.005, 0.0099, 0.0165)
ENSG00000160293	(0.002, 0.0045, 0.0078)	(0.0026, 0.006, 0.0104)	(0.0045, 0.0099, 0.0168)	(0.0022, 0.0067, 0.0139)	(0.0053, 0.0136, 0.0275)	(0.0067, 0.0151, 0.0266)	(0.0025, 0.0064, 0.0124)	(0.0043, 0.0095, 0.0161)	(0.0013, 0.0048, 0.0108)	(0.0017, 0.0049, 0.0103)	(0.0018, 0.0049, 0.0099)	(0.0032, 0.0071, 0.0121)	(0.0034, 0.0074, 0.0138)	(0.004, 0.0095, 0.0168)	(0.0011, 0.0062, 0.0157)	(0.0014, 0.0054, 0.0121)	(0.0025, 0.0058, 0.01)	(0.0055, 0.0112, 0.0193)	(0.0007, 0.0025, 0.0055)	(0.0049, 0.0115, 0.0211)	(0.0078, 0.0156, 0.0265)	(0.0019, 0.0046, 0.0088)	(0.0023, 0.006, 0.0109)	(0.0008, 0.0033, 0.0078)	(0.0048, 0.01, 0.0167)
ENSG00000160294	(0.0029, 0.0077, 0.0149)	(0.0016, 0.0049, 0.0104)	(0.0039, 0.0096, 0.0186)	(0.0, 0.0013, 0.0047)	(0.0019, 0.007, 0.0161)	(0.0006, 0.0041, 0.0109)	(0.0031, 0.0074, 0.0141)	(0.0013, 0.004, 0.0086)	(0.0016, 0.0052, 0.0111)	(0.0004, 0.0027, 0.0065)	(0.001, 0.0043, 0.0098)	(0.0037, 0.0091, 0.017)	(0.0011, 0.0043, 0.0091)	(0.0011, 0.0047, 0.0101)	(0.0003, 0.0028, 0.0081)	(0.001, 0.0045, 0.0109)	(0.0004, 0.0021, 0.0053)	(0.0001, 0.0013, 0.0038)	(0.0008, 0.0038, 0.0091)	(0.0012, 0.0049, 0.0101)	(0.0034, 0.0087, 0.0162)	(0.0011, 0.0036, 0.0076)	(0.0017, 0.0057, 0.0116)	(0.0041, 0.0106, 0.0197)	(0.0016, 0.0048, 0.0098)
ENSG00000160298	(0.0, 0.0037, 0.0247)	(0.0, 0.0069, 0.0261)	(0.0026, 0.0181, 0.0455)	(0.0015, 0.0133, 0.0441)	(0.0, 0.0015, 0.0335)	(0.0008, 0.0312, 0.1119)	(0.0, 0.0078, 0.0406)	(0.0039, 0.0156, 0.0405)	(0.0024, 0.0233, 0.0667)	(0.0, 0.0025, 0.0255)	(0.0002, 0.0098, 0.0331)	(0.0036, 0.0186, 0.0478)	(0.0016, 0.0129, 0.0366)	(0.0, 0.0, 0.0253)	(0.0, 0.0081, 0.0432)	(0.0058, 0.0285, 0.0718)	(0.0009, 0.0122, 0.0415)	(0.0001, 0.0071, 0.0256)	(0.0025, 0.0324, 0.0953)	(0.0029, 0.0212, 0.062)	(0.0029, 0.0203, 0.0544)	(0.0001, 0.009, 0.0321)	(0.0021, 0.0156, 0.0437)	(0.0004, 0.0082, 0.0248)	(0.0, 0.0013, 0.0401)
ENSG00000160299	(0.0023, 0.0066, 0.0126)	(0.0016, 0.0048, 0.01)	(0.0023, 0.0072, 0.0144)	(0.0023, 0.0075, 0.0166)	(0.0032, 0.0095, 0.0212)	(0.0021, 0.0095, 0.0217)	(0.0036, 0.012, 0.026)	(0.0011, 0.0043, 0.0097)	(0.01, 0.0271, 0.0525)	(0.0022, 0.0071, 0.0148)	(0.0019, 0.0076, 0.0166)	(0.0033, 0.0077, 0.0141)	(0.0019, 0.0061, 0.0129)	(0.0061, 0.0169, 0.0319)	(0.0005, 0.0047, 0.0121)	(0.0069, 0.016, 0.0301)	(0.0016, 0.0048, 0.0094)	(0.0031, 0.0083, 0.0169)	(0.0058, 0.015, 0.0286)	(0.0108, 0.024, 0.0441)	(0.0024, 0.0084, 0.0177)	(0.0015, 0.0058, 0.0126)	(0.0027, 0.0083, 0.0177)	(0.0039, 0.0106, 0.0207)	(0.0038, 0.0093, 0.0179)
ENSG00000160305	(0.0021, 0.0064, 0.0131)	(0.0041, 0.0133, 0.0283)	(0.0011, 0.006, 0.0151)	(0.0004, 0.0037, 0.0106)	(0.0002, 0.0039, 0.013)	(0.0, 0.0, 0.0034)	(0.002, 0.0083, 0.0182)	(0.0, 0.0012, 0.0053)	(0.0019, 0.0073, 0.0169)	(0.002, 0.0083, 0.019)	(0.0002, 0.0039, 0.0115)	(0.0022, 0.0077, 0.017)	(0.001, 0.0052, 0.0131)	(0.0, 0.0024, 0.0122)	(0.0, 0.0, 0.0067)	(0.0, 0.0019, 0.0125)	(0.0022, 0.0067, 0.0136)	(0.0009, 0.0047, 0.0118)	(0.0, 0.0018, 0.0085)	(0.0012, 0.0093, 0.0232)	(0.0029, 0.0087, 0.0188)	(0.001, 0.0048, 0.0117)	(0.0008, 0.0059, 0.0163)	(0.0001, 0.0026, 0.0089)	(0.0001, 0.0022, 0.0071)
ENSG00000160310	(0.0032, 0.0115, 0.0255)	(0.0002, 0.0087, 0.0313)	(0.0019, 0.0161, 0.0467)	(0.0068, 0.0213, 0.044)	(0.0105, 0.0237, 0.0453)	(0.0043, 0.0251, 0.0617)	(0.0037, 0.0165, 0.0359)	(0.0028, 0.0093, 0.0202)	(0.0148, 0.0381, 0.0736)	(0.0046, 0.0165, 0.037)	(0.0012, 0.0093, 0.0242)	(0.0051, 0.0163, 0.034)	(0.0014, 0.0084, 0.0214)	(0.0002, 0.015, 0.0558)	(0.0012, 0.0064, 0.0145)	(0.0027, 0.0163, 0.0456)	(0.0016, 0.0076, 0.0176)	(0.001, 0.006, 0.0139)	(0.0021, 0.0125, 0.0315)	(0.0001, 0.0219, 0.095)	(0.0092, 0.034, 0.0778)	(0.0054, 0.0185, 0.0378)	(0.0148, 0.0381, 0.0768)	(0.0104, 0.0271, 0.0532)	(0.0078, 0.0205, 0.0392)
ENSG00000160323	(0.008, 0.0282, 0.0618)	(0.0, 0.0125, 0.0548)	(0.0009, 0.0142, 0.0421)	(0.0, 0.002, 0.0963)	(0.0095, 0.0564, 0.139)	(0.0001, 0.0184, 0.0718)	(0.001, 0.0161, 0.053)	(0.0, 0.0062, 0.0262)	(0.001, 0.0117, 0.0327)	(0.0047, 0.0196, 0.0486)	(0.003, 0.0372, 0.1166)	(0.0041, 0.0231, 0.0539)	(0.0017, 0.0155, 0.0437)	(0.0005, 0.0134, 0.0415)	(0.0, 0.0148, 0.0687)	(0.0, 0.0202, 0.081)	(0.0169, 0.0489, 0.1009)	(0.0301, 0.0715, 0.1324)	(0.0007, 0.015, 0.0499)	(0.0015, 0.0214, 0.0661)	(0.0011, 0.018, 0.05)	(0.0013, 0.0143, 0.0386)	(0.0, 0.0059, 0.0346)	(0.0, 0.0039, 0.0222)	(0.0026, 0.0174, 0.048)
ENSG00000160325	(0.0017, 0.0205, 0.0629)	(0.0, 0.0116, 0.0444)	(0.0142, 0.0513, 0.1187)	(0.0, 0.0144, 0.0838)	(0.0054, 0.0439, 0.1265)	(0.0159, 0.0743, 0.1911)	(0.0, 0.0141, 0.0568)	(0.0, 0.0078, 0.042)	(0.0061, 0.0393, 0.0987)	(0.0013, 0.0134, 0.0385)	(0.0049, 0.0408, 0.1153)	(0.0041, 0.0306, 0.0833)	(0.011, 0.0457, 0.1052)	(0.0001, 0.0181, 0.0728)	(0.0154, 0.0709, 0.1682)	VG Unavailable	(0.0018, 0.0159, 0.0422)	(0.0058, 0.0335, 0.0859)	(0.0113, 0.0444, 0.1109)	(0.0, 0.0033, 0.0474)	(0.0158, 0.0633, 0.1549)	(0.0112, 0.0474, 0.1092)	(0.0, 0.016, 0.0767)	(0.0066, 0.0281, 0.0647)	(0.0027, 0.0206, 0.0539)
ENSG00000160326	(0.0006, 0.0078, 0.0231)	(0.0029, 0.0128, 0.0328)	(0.0, 0.0056, 0.0257)	(0.0, 0.0, 0.0235)	(0.0104, 0.0433, 0.1009)	(0.0, 0.0119, 0.0481)	(0.0003, 0.0156, 0.0529)	(0.001, 0.0086, 0.0239)	(0.0016, 0.0151, 0.0416)	(0.001, 0.0064, 0.0177)	(0.0, 0.0, 0.0803)	(0.0, 0.0049, 0.0171)	(0.0, 0.0025, 0.0162)	(0.0, 0.0011, 0.0322)	(0.0, 0.003, 0.0259)	(0.0, 0.0, 0.0316)	(0.0005, 0.0072, 0.0224)	(0.0, 0.0045, 0.0236)	(0.0055, 0.0185, 0.0396)	(0.0002, 0.0118, 0.0415)	(0.0, 0.0074, 0.0296)	(0.0, 0.0059, 0.0226)	(0.0, 0.0071, 0.0373)	(0.0002, 0.009, 0.0277)	(0.0034, 0.0156, 0.0376)
ENSG00000160336	(0.0181, 0.0569, 0.1209)	(0.003, 0.0136, 0.0318)	(0.0028, 0.0169, 0.0416)	(0.0018, 0.0141, 0.035)	(0.0008, 0.0154, 0.0494)	(0.0128, 0.0429, 0.0893)	(0.0047, 0.0172, 0.0386)	(0.0052, 0.0186, 0.0384)	(0.0, 0.005, 0.0189)	(0.0053, 0.0222, 0.0494)	(0.0008, 0.0087, 0.0244)	(0.0122, 0.0349, 0.0665)	(0.0071, 0.0218, 0.0451)	(0.0046, 0.0277, 0.0709)	(0.0028, 0.017, 0.0466)	(0.002, 0.0121, 0.0305)	(0.0095, 0.0267, 0.0503)	(0.0052, 0.0169, 0.037)	(0.0026, 0.016, 0.0414)	(0.0103, 0.0329, 0.0693)	(0.0034, 0.0171, 0.0407)	(0.0051, 0.0197, 0.0426)	(0.0028, 0.0126, 0.0307)	(0.0043, 0.0159, 0.0346)	(0.0059, 0.021, 0.0458)
ENSG00000160352	(0.1484, 0.3524, 0.6766)	(0.1153, 0.2602, 0.4726)	(0.0684, 0.254, 0.5901)	(0.1539, 0.566, 1.3)	VG Unavailable	VG Unavailable	(0.1856, 0.6924, 1.6115)	(0.1593, 0.4262, 0.8073)	(0.0903, 0.2902, 0.6019)	(0.1645, 0.6722, 1.5321)	(0.0652, 0.3722, 0.8681)	(0.161, 0.3766, 0.7077)	VG Unavailable	(0.0538, 0.1461, 0.2931)	(0.115, 0.6022, 1.4347)	(0.1949, 0.6235, 1.297)	(0.1555, 0.3623, 0.6593)	(0.0863, 0.2181, 0.4355)	(0.0994, 0.2764, 0.5735)	VG Unavailable	(0.0111, 0.1179, 0.3331)	(0.1343, 0.3253, 0.616)	(0.1207, 0.3957, 0.865)	(0.1284, 0.4887, 1.1763)	(0.1179, 0.3147, 0.6161)
ENSG00000160408	(0.0, 0.0031, 0.0104)	(0.0006, 0.0069, 0.0182)	(0.0033, 0.0221, 0.065)	(0.0103, 0.0803, 0.2249)	(0.009, 0.0618, 0.1723)	(0.008, 0.0525, 0.1446)	VG Unavailable	(0.0008, 0.0053, 0.0136)	VG Unavailable	(0.0062, 0.0502, 0.144)	VG Unavailable	(0.0021, 0.0151, 0.0392)	VG Unavailable	VG Unavailable	VG Unavailable	(0.0163, 0.0705, 0.1728)	(0.008, 0.0285, 0.0602)	(0.0007, 0.0192, 0.065)	VG Unavailable	VG Unavailable	(0.0186, 0.1117, 0.2739)	(0.0, 0.0008, 0.0108)	VG Unavailable	(0.0, 0.0001, 0.3493)	(0.0019, 0.016, 0.0439)
ENSG00000160410	(0.0023, 0.0138, 0.0346)	(0.0, 0.001, 0.0074)	(0.0006, 0.0036, 0.0086)	(0.0011, 0.0044, 0.0101)	(0.0001, 0.0017, 0.0048)	(0.0004, 0.0023, 0.0059)	(0.0, 0.0003, 0.0042)	(0.0007, 0.0051, 0.0136)	(0.0, 0.0014, 0.0048)	(0.0, 0.0015, 0.0049)	(0.0, 0.0004, 0.0026)	(0.0002, 0.0023, 0.0072)	(0.0003, 0.0035, 0.0107)	(0.0014, 0.0055, 0.0119)	(0.0002, 0.002, 0.0059)	(0.0009, 0.0046, 0.0113)	(0.0005, 0.0042, 0.0114)	(0.0016, 0.0075, 0.0175)	(0.0013, 0.0055, 0.0131)	(0.0013, 0.0045, 0.0098)	(0.0, 0.0011, 0.0039)	(0.0001, 0.0013, 0.0039)	(0.0001, 0.0013, 0.0043)	(0.0009, 0.0033, 0.0075)	(0.0004, 0.0039, 0.01)
ENSG00000160439	(0.0203, 0.0466, 0.0908)	(0.0025, 0.0177, 0.0452)	(0.0317, 0.0707, 0.1263)	(0.0177, 0.048, 0.0886)	(0.0039, 0.0194, 0.0451)	(0.0083, 0.0307, 0.0655)	(0.0061, 0.0202, 0.0435)	(0.0058, 0.0216, 0.0482)	(0.0038, 0.0178, 0.0433)	(0.0101, 0.0331, 0.0737)	(0.0058, 0.026, 0.0607)	(0.004, 0.0167, 0.0363)	(0.0058, 0.0215, 0.0463)	(0.0135, 0.0355, 0.0677)	(0.0095, 0.0296, 0.0612)	(0.0013, 0.0093, 0.026)	(0.0173, 0.0436, 0.0835)	(0.0036, 0.0188, 0.0458)	(0.0095, 0.0296, 0.0604)	(0.0086, 0.0257, 0.0515)	(0.0, 0.0042, 0.016)	(0.003, 0.0155, 0.0359)	(0.0104, 0.0307, 0.0671)	(0.0033, 0.0157, 0.0363)	(0.0039, 0.0183, 0.0419)
ENSG00000160445	(0.0, 0.0054, 0.0222)	(0.0, 0.0036, 0.021)	(0.0, 0.0055, 0.0232)	(0.0341, 0.199, 0.476)	(0.0, 0.0027, 0.0333)	(0.0, 0.0128, 0.0548)	(0.0, 0.0077, 0.0355)	(0.0, 0.0029, 0.0217)	(0.0, 0.0, 0.0405)	(0.0012, 0.0133, 0.039)	(0.0, 0.0072, 0.0289)	(0.0002, 0.0159, 0.0539)	(0.0062, 0.0258, 0.0573)	(0.0, 0.0051, 0.0203)	(0.0037, 0.0242, 0.066)	(0.0, 0.0051, 0.0271)	(0.0, 0.0022, 0.0235)	(0.0002, 0.0084, 0.029)	(0.0, 0.0044, 0.0206)	(0.0052, 0.0223, 0.0501)	(0.0, 0.0041, 0.0239)	(0.0011, 0.0124, 0.0346)	(0.0, 0.0093, 0.0363)	(0.0, 0.0, 0.0839)	(0.0, 0.0001, 0.0738)
ENSG00000160446	(0.0, 0.0014, 0.0135)	(0.0042, 0.0411, 0.1202)	VG Unavailable	(0.0, 0.0, 0.1492)	VG Unavailable	(0.0, 0.0027, 0.0356)	VG Unavailable	(0.0005, 0.0066, 0.0209)	VG Unavailable	VG Unavailable	VG Unavailable	(0.0009, 0.0171, 0.0521)	VG Unavailable	VG Unavailable	VG Unavailable	VG Unavailable	(0.0, 0.0005, 0.015)	(0.0003, 0.0085, 0.0309)	VG Unavailable	VG Unavailable	(0.0, 0.0, 0.01)	VG Unavailable	VG Unavailable	VG Unavailable	(0.0, 0.0034, 0.0212)
ENSG00000160447	(0.0151, 0.0571, 0.1299)	(0.0222, 0.0654, 0.1311)	VG Unavailable	VG Unavailable	(0.0201, 0.078, 0.1976)	VG Unavailable	VG Unavailable	(0.0356, 0.0917, 0.1764)	VG Unavailable	VG Unavailable	VG Unavailable	(0.0256, 0.0916, 0.207)	VG Unavailable	VG Unavailable	(0.0038, 0.0317, 0.084)	VG Unavailable	(0.0447, 0.1279, 0.2609)	(0.0157, 0.0507, 0.1116)	VG Unavailable	VG Unavailable	(0.0025, 0.0445, 0.1429)	(0.0234, 0.1263, 0.2917)	VG Unavailable	VG Unavailable	(0.0124, 0.0403, 0.0856)
ENSG00000160551	(0.001, 0.0077, 0.0207)	(0.0, 0.0043, 0.0177)	(0.0012, 0.0093, 0.0252)	(0.0038, 0.0197, 0.0506)	(0.0, 0.0005, 0.048)	(0.0, 0.0, 0.016)	(0.0, 0.0, 0.0043)	(0.0, 0.0021, 0.0239)	(0.0, 0.001, 0.0108)	(0.0005, 0.0058, 0.0177)	(0.0004, 0.0067, 0.021)	(0.0038, 0.0157, 0.0353)	(0.0004, 0.0051, 0.0165)	(0.0066, 0.028, 0.0613)	(0.0003, 0.0111, 0.038)	(0.0, 0.0, 0.0159)	(0.0002, 0.0059, 0.0204)	(0.0015, 0.0104, 0.0261)	(0.0006, 0.006, 0.0166)	(0.0, 0.0007, 0.0163)	(0.0, 0.0, 0.0076)	(0.0, 0.0028, 0.0133)	(0.0004, 0.0065, 0.0199)	(0.001, 0.0081, 0.0231)	(0.0002, 0.0059, 0.0202)
ENSG00000160563	(0.0021, 0.0135, 0.0368)	(0.0, 0.0083, 0.0307)	(0.0003, 0.0112, 0.0386)	(0.0, 0.0, 0.0568)	(0.0, 0.0005, 0.0495)	(0.0, 0.0125, 0.047)	(0.0044, 0.0309, 0.0805)	(0.0003, 0.0093, 0.0306)	(0.0, 0.0095, 0.0567)	(0.0, 0.0086, 0.0524)	(0.0, 0.0, 0.0107)	(0.0006, 0.0078, 0.0247)	(0.0, 0.0067, 0.0343)	(0.0, 0.0077, 0.041)	(0.0036, 0.0257, 0.062)	(0.0, 0.0, 0.051)	(0.0053, 0.0235, 0.0531)	(0.0017, 0.0131, 0.037)	(0.0019, 0.0194, 0.0551)	(0.0, 0.0037, 0.0255)	(0.0046, 0.0272, 0.0685)	(0.0, 0.0, 0.0177)	(0.0044, 0.021, 0.051)	(0.0032, 0.0217, 0.0562)	(0.0031, 0.0158, 0.0408)
ENSG00000160570	(0.0, 0.0072, 0.0288)	(0.0, 0.0035, 0.0196)	(0.002, 0.0176, 0.0476)	VG Unavailable	VG Unavailable	(0.0, 0.0008, 0.0209)	VG Unavailable	(0.0002, 0.0108, 0.0395)	VG Unavailable	VG Unavailable	(0.0, 0.003, 0.0243)	(0.0015, 0.0122, 0.0326)	(0.0001, 0.0138, 0.051)	(0.0004, 0.0098, 0.0328)	VG Unavailable	(0.0, 0.0, 0.0053)	(0.0, 0.0, 0.0064)	(0.0, 0.0025, 0.0147)	VG Unavailable	VG Unavailable	(0.0, 0.0017, 0.0166)	(0.0005, 0.0276, 0.107)	(0.0001, 0.0063, 0.0237)	VG Unavailable	(0.0001, 0.0063, 0.0189)
ENSG00000160584	(0.0004, 0.0029, 0.0076)	(0.0011, 0.0062, 0.0143)	(0.0011, 0.0049, 0.0113)	(0.0, 0.0022, 0.011)	(0.0, 0.0041, 0.017)	(0.0, 0.0026, 0.0102)	(0.0011, 0.0064, 0.016)	(0.0016, 0.0067, 0.0149)	(0.0, 0.002, 0.0114)	(0.0054, 0.0207, 0.0421)	(0.0, 0.0018, 0.0081)	(0.0, 0.002, 0.0067)	(0.0011, 0.0075, 0.0195)	(0.0001, 0.0026, 0.0083)	(0.0, 0.0, 0.0102)	(0.0006, 0.0043, 0.0111)	(0.0006, 0.0043, 0.0112)	(0.0017, 0.0069, 0.0152)	(0.0005, 0.0043, 0.012)	(0.0019, 0.0108, 0.0271)	(0.0021, 0.009, 0.0212)	(0.0, 0.0003, 0.0259)	(0.0038, 0.0122, 0.0269)	(0.0, 0.0026, 0.0111)	(0.0, 0.0013, 0.0061)
ENSG00000160588	(0.0067, 0.0266, 0.0594)	(0.0136, 0.0415, 0.087)	(0.0176, 0.0948, 0.2277)	(0.0204, 0.0757, 0.1567)	(0.0, 0.0098, 0.0406)	(0.0002, 0.0159, 0.0557)	(0.0017, 0.0146, 0.0416)	(0.0031, 0.0182, 0.0453)	(0.0065, 0.0312, 0.0782)	(0.0033, 0.0227, 0.062)	(0.0161, 0.0822, 0.1911)	(0.0015, 0.0138, 0.038)	(0.009, 0.0355, 0.0851)	(0.0, 0.0064, 0.0577)	(0.009, 0.0482, 0.1146)	(0.0, 0.0107, 0.0416)	(0.0076, 0.0307, 0.0711)	(0.0102, 0.0335, 0.0721)	(0.0021, 0.0167, 0.0495)	(0.0005, 0.0143, 0.0474)	(0.0025, 0.0391, 0.1172)	(0.0029, 0.0205, 0.0584)	VG Unavailable	(0.0007, 0.0163, 0.0566)	(0.0055, 0.0282, 0.0741)
ENSG00000160593	VG Unavailable	(0.0297, 0.1201, 0.278)	VG Unavailable	VG Unavailable	(0.0, 0.0089, 0.0603)	VG Unavailable	VG Unavailable	VG Unavailable	(0.0007, 0.021, 0.0774)	(0.0, 0.0121, 0.0492)	(0.0, 0.0167, 0.0717)	VG Unavailable	(0.0414, 0.141, 0.2849)	VG Unavailable	VG Unavailable	VG Unavailable	(0.1021, 0.2966, 0.6387)	VG Unavailable	(0.0187, 0.079, 0.184)	VG Unavailable	VG Unavailable	VG Unavailable	VG Unavailable	(0.006, 0.0547, 0.1483)	(0.0225, 0.0848, 0.1817)
ENSG00000160602	(0.0, 0.0032, 0.0512)	(0.0, 0.009, 0.0638)	(0.0, 0.02, 0.0925)	VG Unavailable	(0.0, 0.0095, 0.0423)	VG Unavailable	VG Unavailable	(0.0178, 0.0764, 0.1807)	VG Unavailable	VG Unavailable	VG Unavailable	(0.0046, 0.0512, 0.1565)	VG Unavailable	VG Unavailable	(0.0104, 0.0969, 0.2794)	VG Unavailable	(0.0, 0.0, 0.013)	(0.0, 0.02, 0.0793)	VG Unavailable	(0.0, 0.0, 0.0154)	(0.006, 0.0472, 0.1274)	VG Unavailable	VG Unavailable	(0.0073, 0.079, 0.2157)	(0.0, 0.0178, 0.0778)
ENSG00000160613	(0.0011, 0.0052, 0.0114)	(0.0004, 0.0037, 0.0103)	(0.0027, 0.008, 0.0166)	(0.0478, 0.1446, 0.299)	(0.0004, 0.004, 0.0114)	(0.0004, 0.0063, 0.0185)	(0.0059, 0.0176, 0.0353)	(0.0014, 0.005, 0.0111)	(0.0, 0.0, 0.0095)	(0.0, 0.0041, 0.0145)	(0.0029, 0.0106, 0.0227)	(0.0064, 0.0167, 0.0318)	(0.0, 0.0048, 0.0185)	(0.0, 0.0009, 0.0057)	(0.0014, 0.0065, 0.015)	(0.0028, 0.0112, 0.0253)	(0.0029, 0.0082, 0.0156)	(0.01, 0.0293, 0.0623)	(0.0227, 0.0454, 0.079)	(0.0031, 0.0104, 0.0236)	(0.0021, 0.0065, 0.0142)	(0.0008, 0.0139, 0.0442)	(0.0052, 0.0126, 0.0236)	(0.0029, 0.0097, 0.0213)	(0.0007, 0.0038, 0.0101)
ENSG00000160633	(0.0, 0.0032, 0.0195)	VG Unavailable	(0.0005, 0.0176, 0.0559)	VG Unavailable	VG Unavailable	VG Unavailable	(0.004, 0.0405, 0.1257)	(0.0, 0.0044, 0.0255)	VG Unavailable	(0.0, 0.0113, 0.0621)	VG Unavailable	(0.0, 0.0008, 0.011)	(0.0005, 0.0178, 0.0555)	VG Unavailable	VG Unavailable	VG Unavailable	(0.001, 0.0094, 0.0258)	(0.0012, 0.0136, 0.0439)	VG Unavailable	VG Unavailable	(0.0024, 0.0454, 0.1458)	(0.0, 0.0053, 0.0333)	VG Unavailable	VG Unavailable	(0.0, 0.0007, 0.0052)
ENSG00000160679	(0.0027, 0.0143, 0.035)	(0.0043, 0.0171, 0.0394)	(0.0, 0.0116, 0.0444)	(0.0, 0.0007, 0.0356)	(0.0, 0.0021, 0.0216)	(0.0005, 0.0124, 0.0412)	(0.0026, 0.0224, 0.0606)	(0.0, 0.0007, 0.0206)	(0.005, 0.018, 0.0409)	(0.0012, 0.0112, 0.0308)	(0.0, 0.0, 0.0196)	(0.0, 0.0002, 0.0356)	(0.0007, 0.0116, 0.0358)	(0.0039, 0.0215, 0.0558)	(0.0, 0.0, 0.0216)	(0.0, 0.0, 0.0562)	(0.0, 0.0053, 0.0231)	(0.0, 0.0015, 0.0171)	(0.0, 0.0, 0.0088)	(0.0, 0.0067, 0.033)	(0.0038, 0.0212, 0.053)	(0.0, 0.0, 0.0083)	(0.0118, 0.054, 0.1255)	(0.0002, 0.0086, 0.0294)	(0.0, 0.0, 0.1515)
ENSG00000160685	(0.0, 0.0017, 0.0072)	(0.0, 0.0011, 0.0071)	(0.0, 0.0023, 0.0105)	(0.0, 0.0018, 0.0141)	(0.0, 0.0019, 0.0129)	(0.0, 0.0098, 0.0367)	(0.0, 0.0037, 0.0122)	(0.0027, 0.0119, 0.0257)	(0.001, 0.0048, 0.0115)	(0.0002, 0.0033, 0.0091)	(0.0002, 0.004, 0.012)	(0.0, 0.0004, 0.0124)	(0.0, 0.0015, 0.0115)	(0.0033, 0.0159, 0.0368)	VG Unavailable	(0.0, 0.0036, 0.0126)	(0.0002, 0.0029, 0.0088)	(0.0, 0.0012, 0.0077)	(0.0002, 0.003, 0.0085)	(0.0, 0.0037, 0.0153)	(0.0, 0.0032, 0.0113)	(0.0005, 0.0045, 0.0123)	(0.0, 0.0013, 0.0053)	(0.0001, 0.0036, 0.0115)	(0.0, 0.0008, 0.012)
ENSG00000160688	VG Unavailable	VG Unavailable	VG Unavailable	VG Unavailable	VG Unavailable	VG Unavailable	VG Unavailable	(0.0061, 0.0514, 0.1492)	VG Unavailable	VG Unavailable	VG Unavailable	VG Unavailable	VG Unavailable	VG Unavailable	VG Unavailable	VG Unavailable	(0.0, 0.0132, 0.0957)	(0.0, 0.0, 0.0209)	VG Unavailable	VG Unavailable	VG Unavailable	VG Unavailable	VG Unavailable	VG Unavailable	(0.0002, 0.0179, 0.07)
ENSG00000160691	(0.006, 0.0204, 0.0415)	(0.0008, 0.006, 0.0161)	VG Unavailable	VG Unavailable	(0.0025, 0.0285, 0.0857)	VG Unavailable	(0.0013, 0.0282, 0.0909)	(0.002, 0.0122, 0.0308)	(0.0, 0.0203, 0.0805)	(0.0, 0.0065, 0.0558)	VG Unavailable	(0.004, 0.0189, 0.0496)	VG Unavailable	VG Unavailable	(0.0, 0.006, 0.0624)	(0.0011, 0.0334, 0.1127)	(0.0059, 0.0182, 0.0363)	(0.0024, 0.022, 0.0643)	(0.0002, 0.011, 0.041)	VG Unavailable	VG Unavailable	(0.016, 0.074, 0.1699)	VG Unavailable	VG Unavailable	(0.0041, 0.0244, 0.0635)
ENSG00000160695	(0.0003, 0.0035, 0.0092)	(0.0004, 0.0041, 0.012)	(0.0009, 0.0045, 0.0111)	(0.0008, 0.0048, 0.013)	(0.0002, 0.004, 0.0139)	(0.0, 0.0019, 0.0062)	(0.0, 0.0029, 0.0109)	(0.0007, 0.0044, 0.0112)	(0.0014, 0.0073, 0.017)	(0.0, 0.0, 0.0064)	(0.0, 0.0002, 0.0118)	(0.0011, 0.0041, 0.0098)	(0.0022, 0.0072, 0.0148)	(0.0, 0.0011, 0.0074)	(0.0, 0.0032, 0.0158)	(0.0, 0.0016, 0.0072)	(0.0, 0.0014, 0.0077)	(0.0, 0.0012, 0.0086)	(0.0002, 0.0032, 0.0094)	(0.0, 0.0005, 0.0059)	(0.0, 0.0, 0.0032)	(0.0002, 0.0026, 0.0085)	(0.0, 0.002, 0.0086)	(0.0, 0.0, 0.0031)	(0.0011, 0.0047, 0.0107)
ENSG00000160703	(0.0, 0.0044, 0.0153)	(0.0012, 0.0132, 0.0389)	(0.0018, 0.0151, 0.0389)	(0.0065, 0.0415, 0.1113)	(0.0, 0.0, 0.0171)	(0.0029, 0.0315, 0.0857)	(0.0054, 0.0274, 0.0683)	(0.0, 0.0013, 0.031)	(0.0053, 0.0271, 0.0671)	(0.0026, 0.0269, 0.0774)	(0.0, 0.0, 0.0097)	(0.0002, 0.0093, 0.0343)	(0.0085, 0.0418, 0.1071)	(0.0, 0.0103, 0.0539)	(0.0, 0.0007, 0.1305)	(0.0012, 0.0158, 0.0491)	(0.0, 0.0, 0.03)	(0.002, 0.0136, 0.0392)	(0.0035, 0.0266, 0.071)	(0.0, 0.0, 0.0206)	(0.0028, 0.0184, 0.0452)	(0.0026, 0.0281, 0.0834)	(0.0001, 0.0115, 0.0423)	(0.0, 0.0054, 0.0306)	(0.0022, 0.0126, 0.0333)
ENSG00000160710	(0.0019, 0.004, 0.0073)	(0.0006, 0.0021, 0.0044)	(0.0, 0.0001, 0.0009)	(0.001, 0.003, 0.0059)	(0.0002, 0.0007, 0.0015)	(0.0001, 0.0007, 0.0018)	(0.0005, 0.0016, 0.0032)	(0.0006, 0.0018, 0.0035)	(0.0006, 0.0016, 0.0032)	(0.0004, 0.0016, 0.0035)	(0.0004, 0.0014, 0.003)	(0.0006, 0.0022, 0.0042)	(0.0008, 0.0027, 0.0056)	(0.0002, 0.0009, 0.0019)	(0.0003, 0.0011, 0.0022)	(0.0001, 0.0007, 0.0017)	(0.0007, 0.0017, 0.0032)	(0.0007, 0.002, 0.0037)	(0.0006, 0.0017, 0.0034)	(0.0009, 0.0029, 0.0058)	(0.0003, 0.0011, 0.0024)	(0.0002, 0.0008, 0.0018)	(0.0005, 0.0019, 0.0039)	(0.0008, 0.0025, 0.0048)	(0.0004, 0.0012, 0.0024)
ENSG00000160712	(0.0495, 0.1726, 0.3699)	(0.0756, 0.2109, 0.4292)	(0.0152, 0.1126, 0.2964)	(0.0147, 0.0663, 0.1533)	VG Unavailable	VG Unavailable	(0.0428, 0.1486, 0.3323)	(0.0611, 0.1599, 0.3332)	(0.1155, 0.2852, 0.5143)	(0.0, 0.0074, 0.1077)	VG Unavailable	(0.0231, 0.0717, 0.1434)	(0.0391, 0.1153, 0.2384)	(0.0331, 0.1234, 0.2891)	VG Unavailable	(0.0039, 0.0569, 0.1595)	(0.053, 0.1546, 0.3194)	(0.0801, 0.1883, 0.3633)	VG Unavailable	VG Unavailable	VG Unavailable	(0.0357, 0.0895, 0.1878)	VG Unavailable	VG Unavailable	(0.0927, 0.2551, 0.5363)
ENSG00000160714	(0.0, 0.0022, 0.017)	(0.0018, 0.0154, 0.0468)	(0.0, 0.0029, 0.0389)	(0.0359, 0.207, 0.532)	(0.0005, 0.0208, 0.0717)	(0.0185, 0.0932, 0.223)	(0.0011, 0.0144, 0.0458)	(0.003, 0.0208, 0.0543)	(0.0122, 0.0565, 0.1345)	(0.0022, 0.0335, 0.0967)	(0.0153, 0.0555, 0.1278)	(0.0, 0.0091, 0.0382)	(0.0053, 0.0275, 0.0636)	(0.0018, 0.0183, 0.0526)	(0.0024, 0.0246, 0.0702)	(0.0001, 0.0193, 0.0671)	(0.024, 0.0733, 0.1496)	(0.0041, 0.0198, 0.0469)	(0.0118, 0.0528, 0.1269)	(0.0, 0.0072, 0.0443)	(0.0, 0.0096, 0.0349)	(0.0, 0.007, 0.0285)	(0.0001, 0.014, 0.0475)	(0.0077, 0.0314, 0.075)	(0.001, 0.0124, 0.0394)
ENSG00000160741	(0.0317, 0.1408, 0.3497)	(0.0001, 0.0018, 0.0062)	(0.0059, 0.0152, 0.0306)	(0.0007, 0.0069, 0.0192)	(0.0008, 0.0033, 0.0082)	(0.0, 0.0013, 0.0045)	(0.0, 0.0463, 0.1922)	(0.0, 0.0019, 0.0121)	(0.0, 0.0016, 0.0053)	(0.0, 0.0, 0.0166)	(0.0001, 0.0017, 0.0059)	(0.0, 0.0133, 0.2017)	(0.0, 0.0018, 0.0072)	(0.0083, 0.0282, 0.0586)	(0.0004, 0.0034, 0.0099)	(0.0005, 0.0031, 0.0076)	(0.0, 0.0039, 0.0156)	(0.0, 0.0062, 0.0268)	(0.0002, 0.0026, 0.0075)	(0.0009, 0.0039, 0.0096)	(0.0006, 0.0028, 0.0068)	(0.0, 0.0018, 0.0077)	(0.0002, 0.0031, 0.0093)	(0.0009, 0.0045, 0.011)	(0.0056, 0.0865, 0.2853)
ENSG00000160746	(0.0389, 0.0913, 0.1659)	(0.0317, 0.0736, 0.1331)	VG Unavailable	VG Unavailable	VG Unavailable	VG Unavailable	VG Unavailable	(0.0786, 0.1698, 0.3049)	VG Unavailable	(0.0028, 0.0385, 0.1097)	(0.0028, 0.0291, 0.0838)	(0.0328, 0.0974, 0.2042)	(0.0, 0.009, 0.0395)	(0.0098, 0.0623, 0.1613)	VG Unavailable	VG Unavailable	(0.0262, 0.0615, 0.122)	(0.0533, 0.1138, 0.2057)	(0.0003, 0.0261, 0.0999)	(0.0186, 0.0964, 0.2492)	(0.0002, 0.0314, 0.1056)	(0.0119, 0.0442, 0.0989)	VG Unavailable	(0.0063, 0.033, 0.0882)	(0.0603, 0.1219, 0.2248)
ENSG00000160752	(0.0095, 0.0292, 0.0605)	(0.0096, 0.0313, 0.0641)	(0.0011, 0.0101, 0.0273)	(0.0006, 0.0082, 0.0267)	(0.0069, 0.0319, 0.0739)	(0.0403, 0.1709, 0.4314)	(0.0, 0.0, 0.0522)	(0.004, 0.0193, 0.0478)	(0.0234, 0.0715, 0.1475)	(0.0266, 0.1177, 0.2787)	(0.0001, 0.0075, 0.0281)	(0.0071, 0.025, 0.0571)	(0.0056, 0.04, 0.1021)	(0.0015, 0.0192, 0.0603)	(0.0126, 0.1192, 0.3394)	(0.0052, 0.0297, 0.0698)	(0.0054, 0.0226, 0.0573)	(0.0045, 0.0161, 0.036)	(0.0019, 0.0102, 0.0276)	(0.0, 0.012, 0.0457)	(0.0092, 0.0462, 0.1089)	(0.0053, 0.0286, 0.072)	(0.0011, 0.0148, 0.0451)	(0.0034, 0.0219, 0.0539)	(0.0057, 0.0205, 0.0455)
ENSG00000160753	(0.0022, 0.054, 0.1985)	VG Unavailable	VG Unavailable	VG Unavailable	VG Unavailable	VG Unavailable	VG Unavailable	VG Unavailable	VG Unavailable	VG Unavailable	VG Unavailable	VG Unavailable	VG Unavailable	VG Unavailable	VG Unavailable	VG Unavailable	(0.0, 0.0, 0.0817)	VG Unavailable	VG Unavailable	VG Unavailable	VG Unavailable	VG Unavailable	VG Unavailable	VG Unavailable	VG Unavailable
ENSG00000160767	(0.0025, 0.0196, 0.0524)	VG Unavailable	VG Unavailable	VG Unavailable	(0.0001, 0.0129, 0.0516)	(0.0001, 0.0223, 0.0911)	(0.0, 0.0023, 0.0477)	(0.0014, 0.0153, 0.0443)	VG Unavailable	VG Unavailable	VG Unavailable	(0.0, 0.0164, 0.0872)	VG Unavailable	VG Unavailable	(0.0, 0.0032, 0.0509)	VG Unavailable	VG Unavailable	(0.0005, 0.012, 0.0386)	VG Unavailable	VG Unavailable	VG Unavailable	VG Unavailable	(0.0004, 0.0249, 0.0865)	VG Unavailable	(0.0027, 0.0399, 0.1214)
ENSG00000160781	(0.0, 0.0211, 0.1106)	VG Unavailable	(0.0, 0.0189, 0.079)	(0.0201, 0.084, 0.1895)	(0.0039, 0.057, 0.1716)	VG Unavailable	VG Unavailable	VG Unavailable	VG Unavailable	VG Unavailable	VG Unavailable	(0.0, 0.0189, 0.083)	VG Unavailable	VG Unavailable	VG Unavailable	VG Unavailable	VG Unavailable	VG Unavailable	VG Unavailable	VG Unavailable	VG Unavailable	VG Unavailable	VG Unavailable	VG Unavailable	(0.0006, 0.0363, 0.1228)
ENSG00000160783	(0.004, 0.0134, 0.0276)	(0.0017, 0.0071, 0.0158)	(0.0034, 0.0122, 0.0266)	(0.0032, 0.0089, 0.0184)	(0.0005, 0.0049, 0.014)	(0.0031, 0.0114, 0.0249)	(0.0033, 0.0086, 0.0165)	(0.0029, 0.0071, 0.0135)	(0.0019, 0.008, 0.0186)	(0.0034, 0.0106, 0.0222)	(0.0013, 0.0055, 0.013)	(0.0012, 0.0051, 0.0114)	(0.0016, 0.0061, 0.0129)	(0.0018, 0.009, 0.0218)	(0.0009, 0.0048, 0.0114)	(0.0004, 0.0028, 0.0079)	(0.0021, 0.0065, 0.0137)	(0.001, 0.0053, 0.0131)	(0.0007, 0.0036, 0.0098)	(0.0006, 0.0043, 0.0114)	(0.0008, 0.0036, 0.0093)	(0.0012, 0.0074, 0.0183)	(0.0017, 0.0071, 0.0171)	(0.0012, 0.0042, 0.0091)	(0.0036, 0.0101, 0.0203)
ENSG00000160785	(0.0025, 0.0111, 0.0258)	(0.005, 0.017, 0.0372)	(0.0, 0.0008, 0.0144)	(0.0, 0.0052, 0.0198)	(0.0026, 0.024, 0.0712)	(0.0, 0.0007, 0.0299)	(0.0007, 0.0069, 0.0194)	(0.0002, 0.0045, 0.0144)	(0.0, 0.0048, 0.0213)	(0.0, 0.0023, 0.017)	(0.0, 0.0004, 0.0285)	(0.0, 0.0022, 0.0087)	(0.0, 0.0037, 0.0168)	(0.0, 0.0002, 0.0517)	(0.0, 0.0, 0.0116)	(0.0017, 0.0246, 0.0724)	(0.0009, 0.0068, 0.0172)	(0.0005, 0.0045, 0.0126)	(0.001, 0.0082, 0.0223)	(0.0, 0.0002, 0.0327)	(0.0, 0.0, 0.01)	(0.001, 0.0094, 0.0275)	(0.0, 0.0, 0.0033)	(0.0, 0.0053, 0.0219)	(0.0019, 0.01, 0.0235)
ENSG00000160789	(0.0046, 0.0104, 0.0191)	(0.0037, 0.0077, 0.0135)	(0.001, 0.0043, 0.0103)	(0.0011, 0.0036, 0.0082)	(0.0, 0.0012, 0.0063)	(0.0011, 0.0058, 0.0161)	(0.0004, 0.0022, 0.0058)	(0.008, 0.0178, 0.0316)	(0.0032, 0.0106, 0.0221)	(0.0001, 0.0016, 0.0048)	(0.0004, 0.0028, 0.0079)	(0.0037, 0.0095, 0.0182)	(0.0025, 0.0081, 0.018)	(0.0014, 0.005, 0.011)	(0.0013, 0.0092, 0.0243)	(0.0005, 0.0035, 0.0088)	(0.0049, 0.0102, 0.0175)	(0.0018, 0.0056, 0.0111)	(0.0001, 0.0019, 0.0056)	(0.0022, 0.0084, 0.018)	(0.0015, 0.0064, 0.0146)	(0.0007, 0.0025, 0.0056)	(0.0047, 0.0133, 0.026)	(0.0002, 0.0018, 0.0046)	(0.008, 0.0169, 0.0299)
ENSG00000160796	(0.002, 0.0055, 0.0112)	(0.006, 0.0145, 0.0264)	(0.0047, 0.0149, 0.0316)	(0.0006, 0.0039, 0.0105)	(0.0004, 0.0017, 0.0039)	(0.0015, 0.0057, 0.0129)	(0.0015, 0.0044, 0.0092)	(0.001, 0.0036, 0.0073)	(0.0001, 0.0015, 0.0047)	(0.0007, 0.0033, 0.0079)	(0.0007, 0.0033, 0.0073)	(0.006, 0.0163, 0.0302)	(0.0006, 0.0034, 0.0082)	(0.0007, 0.0036, 0.0091)	(0.0005, 0.0022, 0.0055)	(0.0004, 0.0027, 0.0069)	(0.003, 0.0075, 0.0142)	(0.0019, 0.0065, 0.0136)	(0.0018, 0.0044, 0.0077)	(0.0001, 0.0011, 0.0033)	(0.0009, 0.0038, 0.0085)	(0.0006, 0.0029, 0.0072)	(0.002, 0.0071, 0.015)	(0.0008, 0.0034, 0.0077)	(0.0017, 0.0048, 0.0098)
ENSG00000160799	(0.0007, 0.0031, 0.0074)	(0.0004, 0.0027, 0.0072)	(0.0, 0.0, 0.0178)	(0.0003, 0.0073, 0.0244)	(0.0009, 0.006, 0.0184)	(0.0017, 0.0096, 0.0252)	(0.0015, 0.0089, 0.0216)	(0.0008, 0.0041, 0.0101)	(0.0001, 0.0032, 0.0111)	(0.0, 0.0, 0.0217)	(0.0026, 0.0093, 0.0216)	(0.0011, 0.004, 0.0093)	(0.0002, 0.0027, 0.0085)	(0.0001, 0.0028, 0.0093)	(0.0, 0.0015, 0.0071)	(0.0, 0.0, 0.0148)	(0.0006, 0.0045, 0.011)	(0.0012, 0.0047, 0.0107)	(0.0, 0.001, 0.0047)	(0.0002, 0.0037, 0.0114)	(0.0004, 0.0053, 0.0161)	(0.0001, 0.0024, 0.0084)	(0.0, 0.0013, 0.01)	(0.0012, 0.0061, 0.0146)	(0.0009, 0.0045, 0.0103)
ENSG00000160803	VG Unavailable	VG Unavailable	VG Unavailable	VG Unavailable	VG Unavailable	VG Unavailable	VG Unavailable	(0.0, 0.0078, 0.0383)	VG Unavailable	VG Unavailable	VG Unavailable	VG Unavailable	VG Unavailable	VG Unavailable	VG Unavailable	VG Unavailable	VG Unavailable	VG Unavailable	VG Unavailable	VG Unavailable	VG Unavailable	VG Unavailable	VG Unavailable	VG Unavailable	VG Unavailable
ENSG00000160818	(0.0037, 0.0102, 0.0202)	(0.0064, 0.018, 0.0369)	(0.0, 0.0005, 0.0088)	(0.0, 0.0004, 0.0053)	(0.0, 0.002, 0.0071)	(0.0003, 0.0034, 0.0096)	(0.0003, 0.0029, 0.0084)	(0.0003, 0.0027, 0.0074)	(0.0, 0.0003, 0.0152)	(0.0007, 0.0047, 0.0125)	(0.0003, 0.0029, 0.0079)	(0.0079, 0.0173, 0.0312)	(0.0018, 0.0081, 0.0178)	(0.0003, 0.0031, 0.0083)	(0.0, 0.0, 0.0047)	(0.0016, 0.0073, 0.0179)	(0.0005, 0.0042, 0.0119)	(0.0056, 0.0127, 0.0227)	(0.0003, 0.0026, 0.0066)	(0.0001, 0.0022, 0.0075)	(0.0001, 0.0021, 0.0065)	(0.0, 0.002, 0.0072)	(0.0, 0.0008, 0.0052)	(0.0, 0.0002, 0.0118)	(0.0011, 0.0057, 0.0131)
ENSG00000160856	(0.0199, 0.0768, 0.1736)	VG Unavailable	VG Unavailable	VG Unavailable	VG Unavailable	VG Unavailable	VG Unavailable	VG Unavailable	VG Unavailable	VG Unavailable	VG Unavailable	VG Unavailable	VG Unavailable	VG Unavailable	VG Unavailable	VG Unavailable	(0.0402, 0.1651, 0.3879)	VG Unavailable	VG Unavailable	VG Unavailable	VG Unavailable	VG Unavailable	VG Unavailable	VG Unavailable	VG Unavailable
ENSG00000160867	(0.0045, 0.0422, 0.124)	(0.0095, 0.037, 0.0848)	VG Unavailable	(0.0035, 0.0706, 0.2231)	(0.0048, 0.0396, 0.1081)	VG Unavailable	(0.0057, 0.043, 0.1092)	(0.0214, 0.067, 0.1351)	VG Unavailable	(0.0105, 0.0479, 0.1157)	(0.0211, 0.0628, 0.1389)	(0.0079, 0.0498, 0.1384)	(0.0006, 0.0258, 0.0956)	(0.0029, 0.0291, 0.0784)	(0.0101, 0.0579, 0.1503)	VG Unavailable	(0.0048, 0.0256, 0.0596)	(0.0086, 0.042, 0.1015)	(0.0201, 0.0635, 0.1285)	(0.0024, 0.0286, 0.0881)	(0.0228, 0.076, 0.1514)	(0.0004, 0.0116, 0.0406)	(0.0428, 0.1368, 0.2971)	(0.0, 0.0, 0.0357)	(0.0219, 0.0661, 0.1325)
ENSG00000160877	(0.0013, 0.0067, 0.0163)	(0.0006, 0.0051, 0.0142)	(0.0, 0.0019, 0.0079)	(0.0, 0.0031, 0.0151)	(0.001, 0.008, 0.0215)	(0.0001, 0.0054, 0.0179)	(0.0, 0.002, 0.0085)	(0.0004, 0.0047, 0.0137)	(0.001, 0.0086, 0.0218)	(0.0053, 0.0165, 0.035)	(0.0022, 0.0115, 0.0256)	(0.0008, 0.0048, 0.013)	(0.0027, 0.01, 0.0221)	(0.0011, 0.0052, 0.0121)	(0.0064, 0.027, 0.0569)	(0.002, 0.0125, 0.0329)	(0.0013, 0.0067, 0.0166)	(0.0, 0.0002, 0.0215)	(0.0, 0.0017, 0.0182)	(0.001, 0.007, 0.0193)	(0.0017, 0.009, 0.022)	(0.0001, 0.0057, 0.0203)	(0.0, 0.0028, 0.0104)	(0.0024, 0.0097, 0.0212)	(0.0, 0.0016, 0.0086)
ENSG00000160888	(0.0004, 0.0026, 0.0063)	(0.0019, 0.0071, 0.0162)	(0.0, 0.0017, 0.0055)	(0.0, 0.0008, 0.0045)	VG Unavailable	VG Unavailable	(0.0, 0.0036, 0.0154)	(0.0, 0.0029, 0.0119)	(0.0003, 0.0029, 0.0082)	(0.0022, 0.0069, 0.015)	(0.0002, 0.0017, 0.0051)	VG Unavailable	(0.0016, 0.0053, 0.0109)	(0.0, 0.0, 0.0033)	VG Unavailable	(0.0002, 0.0028, 0.0085)	(0.0018, 0.0055, 0.011)	(0.0001, 0.0024, 0.0083)	(0.0003, 0.0019, 0.0045)	(0.0008, 0.0024, 0.005)	(0.0009, 0.0042, 0.0095)	(0.0, 0.0019, 0.0061)	(0.0002, 0.004, 0.0123)	(0.0006, 0.0043, 0.011)	(0.0005, 0.0032, 0.0081)
ENSG00000160908	(0.0106, 0.0482, 0.1192)	(0.0, 0.001, 0.0414)	(0.0092, 0.0485, 0.1221)	(0.0033, 0.0482, 0.1609)	(0.0047, 0.0463, 0.1203)	VG Unavailable	VG Unavailable	(0.002, 0.0174, 0.0524)	VG Unavailable	VG Unavailable	VG Unavailable	(0.0, 0.0034, 0.0161)	VG Unavailable	VG Unavailable	VG Unavailable	VG Unavailable	(0.0002, 0.0105, 0.0365)	(0.0, 0.0, 0.0063)	(0.0047, 0.0413, 0.1173)	VG Unavailable	VG Unavailable	(0.0006, 0.0072, 0.0229)	VG Unavailable	VG Unavailable	(0.0, 0.0046, 0.0255)
ENSG00000160917	(0.0083, 0.0207, 0.0372)	(0.0029, 0.0084, 0.0168)	(0.0026, 0.0093, 0.02)	(0.0024, 0.0093, 0.02)	(0.0084, 0.0318, 0.0689)	(0.0013, 0.0075, 0.0184)	(0.0025, 0.0118, 0.0277)	(0.0131, 0.0351, 0.069)	(0.0, 0.0014, 0.0065)	(0.0, 0.0, 0.0042)	(0.0032, 0.0122, 0.0287)	(0.0058, 0.0178, 0.0359)	(0.0, 0.0056, 0.0206)	(0.0045, 0.0142, 0.0303)	(0.0034, 0.0134, 0.031)	(0.0056, 0.0179, 0.0364)	(0.0094, 0.0259, 0.0541)	(0.0054, 0.0158, 0.0297)	(0.0014, 0.0064, 0.0145)	(0.0001, 0.0034, 0.0115)	(0.0025, 0.0121, 0.028)	(0.0039, 0.0149, 0.0314)	(0.0042, 0.0196, 0.0508)	(0.0066, 0.0344, 0.0879)	(0.0087, 0.0217, 0.0436)
ENSG00000160932	(0.0009, 0.0027, 0.0053)	(0.0, 0.0002, 0.0012)	(0.0011, 0.0033, 0.0066)	(0.0013, 0.0037, 0.0077)	(0.0013, 0.0032, 0.0061)	(0.0007, 0.0021, 0.0041)	(0.0005, 0.0018, 0.004)	(0.0006, 0.0028, 0.0066)	(0.0003, 0.0011, 0.0025)	(0.0005, 0.0017, 0.0037)	(0.0005, 0.0014, 0.0029)	(0.001, 0.0029, 0.0058)	(0.0006, 0.002, 0.0038)	(0.0003, 0.003, 0.0084)	(0.0001, 0.001, 0.0025)	(0.0009, 0.0021, 0.0039)	(0.0011, 0.0031, 0.006)	(0.0013, 0.0031, 0.006)	(0.0003, 0.0015, 0.0039)	(0.0001, 0.0013, 0.0037)	(0.0006, 0.0019, 0.0039)	(0.0005, 0.0038, 0.01)	(0.0001, 0.0008, 0.002)	(0.0001, 0.0007, 0.0021)	(0.0003, 0.0013, 0.0033)
ENSG00000160948	(0.0054, 0.0154, 0.0301)	(0.0049, 0.0128, 0.0243)	(0.0008, 0.0134, 0.0439)	(0.0141, 0.056, 0.1281)	(0.0067, 0.0305, 0.0666)	(0.0005, 0.0099, 0.0328)	(0.0044, 0.0176, 0.0413)	(0.0032, 0.0095, 0.0188)	(0.0, 0.0, 0.006)	(0.0118, 0.04, 0.0848)	(0.0, 0.0062, 0.0295)	(0.0024, 0.0086, 0.0187)	(0.0077, 0.0347, 0.0806)	(0.0022, 0.0222, 0.0622)	(0.0017, 0.0143, 0.0396)	(0.0064, 0.0294, 0.0707)	(0.0029, 0.0115, 0.0275)	(0.0063, 0.0179, 0.0361)	(0.0041, 0.0154, 0.0348)	(0.0046, 0.0188, 0.0416)	(0.0067, 0.023, 0.0516)	(0.0015, 0.0111, 0.0274)	VG Unavailable	(0.0, 0.0101, 0.0392)	(0.0079, 0.0227, 0.0465)
ENSG00000160949	(0.0062, 0.0216, 0.0449)	(0.0, 0.0011, 0.0136)	(0.0027, 0.0191, 0.0534)	(0.006, 0.0261, 0.0584)	(0.0004, 0.0086, 0.0273)	(0.002, 0.0113, 0.0271)	(0.014, 0.0385, 0.082)	(0.0081, 0.0241, 0.0521)	(0.0006, 0.0074, 0.0233)	(0.0012, 0.0098, 0.0289)	(0.0062, 0.0329, 0.0788)	(0.0034, 0.015, 0.0334)	(0.0026, 0.0153, 0.0398)	(0.001, 0.0109, 0.0308)	(0.0003, 0.0054, 0.0161)	(0.0047, 0.0187, 0.0428)	(0.0, 0.0, 0.0174)	(0.0023, 0.0131, 0.0347)	(0.0035, 0.0118, 0.0276)	(0.004, 0.0188, 0.0481)	(0.0035, 0.0148, 0.032)	(0.0041, 0.0143, 0.0311)	(0.0, 0.0039, 0.0167)	(0.0006, 0.0167, 0.0573)	(0.0011, 0.0063, 0.0173)
ENSG00000160953	(0.004, 0.0154, 0.0315)	(0.0029, 0.0112, 0.0247)	(0.0031, 0.0127, 0.031)	(0.0023, 0.0133, 0.0336)	(0.001, 0.0061, 0.0155)	(0.0026, 0.0137, 0.0357)	(0.0, 0.0037, 0.019)	(0.0028, 0.0095, 0.0213)	(0.0056, 0.0158, 0.0317)	(0.0027, 0.0093, 0.0197)	(0.003, 0.0129, 0.0332)	(0.0065, 0.0189, 0.039)	(0.005, 0.0164, 0.0349)	(0.0036, 0.0177, 0.0409)	(0.0015, 0.0072, 0.0181)	(0.0, 0.0021, 0.01)	(0.0129, 0.0367, 0.0745)	(0.0014, 0.0086, 0.0217)	(0.0061, 0.0196, 0.0411)	(0.0054, 0.0189, 0.0426)	(0.0012, 0.0069, 0.017)	(0.0024, 0.0093, 0.0214)	(0.0004, 0.0046, 0.0149)	(0.0015, 0.0073, 0.0183)	(0.0044, 0.0134, 0.0272)
ENSG00000160957	(0.0007, 0.0078, 0.0231)	(0.0044, 0.018, 0.0398)	(0.0021, 0.0092, 0.0227)	(0.0, 0.0, 0.0132)	(0.0, 0.0012, 0.0108)	(0.0005, 0.005, 0.0134)	(0.0036, 0.0225, 0.0557)	(0.0047, 0.016, 0.0332)	(0.0028, 0.0122, 0.0293)	(0.0, 0.0012, 0.0186)	(0.0015, 0.0079, 0.0196)	(0.0037, 0.0139, 0.0334)	(0.0021, 0.0116, 0.0267)	(0.0008, 0.0118, 0.0356)	(0.0012, 0.0069, 0.0181)	(0.001, 0.0075, 0.0212)	(0.0, 0.0032, 0.0204)	(0.0029, 0.0126, 0.0322)	(0.0028, 0.0109, 0.0255)	(0.002, 0.0115, 0.0279)	(0.0, 0.0022, 0.0139)	(0.0008, 0.0106, 0.0332)	(0.0, 0.0025, 0.0117)	(0.006, 0.0183, 0.0402)	(0.0062, 0.0207, 0.0455)
ENSG00000160959	(0.0027, 0.0109, 0.0266)	(0.0026, 0.0095, 0.0209)	(0.0, 0.0052, 0.0309)	(0.0, 0.0021, 0.0212)	(0.002, 0.0129, 0.0324)	(0.0066, 0.022, 0.0475)	(0.0004, 0.0087, 0.0268)	(0.0021, 0.0094, 0.0224)	(0.0023, 0.0146, 0.0397)	(0.0, 0.0068, 0.0253)	(0.0, 0.008, 0.0356)	(0.0018, 0.0086, 0.0192)	(0.0035, 0.0157, 0.0388)	(0.0015, 0.0136, 0.0417)	(0.0024, 0.0107, 0.0248)	(0.0019, 0.0162, 0.0446)	(0.0025, 0.0137, 0.0352)	(0.0022, 0.0088, 0.0198)	(0.0019, 0.0116, 0.0293)	(0.0, 0.0027, 0.0179)	(0.0, 0.0, 0.0336)	(0.0003, 0.0101, 0.0355)	(0.0009, 0.0132, 0.0376)	(0.0032, 0.0133, 0.0339)	(0.0017, 0.008, 0.0194)
ENSG00000160961	(0.0106, 0.0352, 0.0761)	(0.0093, 0.0297, 0.0599)	(0.0249, 0.0779, 0.1569)	(0.0048, 0.0444, 0.1211)	(0.0075, 0.0272, 0.0589)	(0.0005, 0.0141, 0.0479)	(0.0046, 0.0234, 0.0569)	(0.0055, 0.0214, 0.0479)	(0.0118, 0.0353, 0.0753)	(0.0066, 0.0239, 0.0515)	(0.0006, 0.0112, 0.0354)	(0.0051, 0.0249, 0.0589)	(0.0077, 0.0262, 0.0565)	(0.0049, 0.0248, 0.0583)	(0.0039, 0.0235, 0.0639)	(0.0055, 0.0587, 0.1558)	(0.0099, 0.0309, 0.0639)	(0.0031, 0.0184, 0.0489)	(0.0071, 0.0245, 0.0525)	(0.0251, 0.082, 0.1745)	(0.0095, 0.0365, 0.0908)	(0.0061, 0.0231, 0.0493)	(0.0007, 0.0117, 0.0328)	(0.0053, 0.0209, 0.052)	(0.0066, 0.0295, 0.0721)
ENSG00000160972	(0.0029, 0.0157, 0.0409)	(0.0011, 0.0141, 0.0389)	(0.0, 0.0083, 0.0433)	(0.0107, 0.0492, 0.1154)	(0.0004, 0.0175, 0.0597)	(0.001, 0.0161, 0.0512)	(0.003, 0.0311, 0.0896)	(0.0034, 0.0156, 0.0379)	(0.0003, 0.0219, 0.0806)	(0.0, 0.0079, 0.0393)	VG Unavailable	(0.0106, 0.0335, 0.07)	(0.0, 0.0056, 0.03)	(0.0, 0.0083, 0.0437)	(0.0227, 0.0709, 0.1548)	(0.0, 0.0054, 0.0488)	(0.0, 0.0003, 0.0836)	(0.0048, 0.0201, 0.0484)	(0.0004, 0.0155, 0.0511)	(0.0024, 0.0258, 0.0718)	(0.0023, 0.0225, 0.0702)	(0.0, 0.0061, 0.0399)	(0.0, 0.014, 0.07)	(0.0072, 0.0386, 0.1057)	(0.0011, 0.0121, 0.0341)
ENSG00000160991	(0.0081, 0.0185, 0.0307)	(0.0019, 0.0053, 0.0102)	(0.0011, 0.0054, 0.0123)	(0.0014, 0.0068, 0.016)	(0.0038, 0.0106, 0.0215)	(0.0027, 0.0081, 0.017)	(0.0026, 0.0075, 0.0153)	(0.0121, 0.0254, 0.0426)	(0.0015, 0.0052, 0.0108)	(0.0002, 0.0024, 0.0071)	(0.0029, 0.0088, 0.0168)	(0.0003, 0.0018, 0.0048)	(0.0002, 0.0027, 0.0076)	(0.0044, 0.01, 0.0184)	(0.0012, 0.005, 0.0109)	(0.0019, 0.0056, 0.012)	(0.0089, 0.019, 0.0318)	(0.0067, 0.0139, 0.0238)	(0.003, 0.0084, 0.0174)	(0.0013, 0.0051, 0.011)	(0.0025, 0.0084, 0.018)	(0.0041, 0.0105, 0.0201)	(0.0021, 0.0068, 0.0138)	(0.004, 0.0096, 0.0184)	(0.0012, 0.0042, 0.0087)
ENSG00000160993	(0.0, 0.0213, 0.0909)	(0.0, 0.0125, 0.055)	VG Unavailable	(0.0, 0.0103, 0.0792)	(0.0033, 0.0469, 0.1509)	VG Unavailable	(0.0, 0.011, 0.087)	(0.0, 0.0109, 0.0519)	VG Unavailable	VG Unavailable	(0.0026, 0.0457, 0.1492)	(0.0021, 0.0406, 0.1363)	(0.0, 0.0, 0.0774)	(0.0028, 0.0334, 0.1065)	VG Unavailable	VG Unavailable	(0.0, 0.0112, 0.0629)	VG Unavailable	VG Unavailable	VG Unavailable	(0.0001, 0.0251, 0.1002)	VG Unavailable	VG Unavailable	(0.0, 0.0124, 0.0797)	VG Unavailable
ENSG00000160999	(0.0008, 0.0073, 0.0206)	(0.0029, 0.0119, 0.0275)	(0.0058, 0.0262, 0.0606)	(0.0101, 0.0336, 0.0724)	(0.0, 0.0038, 0.0289)	(0.005, 0.0222, 0.0525)	(0.0013, 0.0103, 0.0295)	(0.0073, 0.0228, 0.0454)	(0.0, 0.0035, 0.0161)	(0.0, 0.0101, 0.041)	(0.0012, 0.0122, 0.0323)	(0.0064, 0.0187, 0.0408)	(0.0029, 0.0173, 0.0471)	(0.0013, 0.0123, 0.0344)	(0.0, 0.0154, 0.0646)	(0.0, 0.0005, 0.0544)	(0.0014, 0.0083, 0.0206)	(0.0014, 0.0108, 0.0286)	(0.0045, 0.0207, 0.0468)	(0.0, 0.0, 0.0192)	(0.0, 0.0055, 0.0218)	(0.0046, 0.0232, 0.0555)	(0.001, 0.0132, 0.0375)	(0.0004, 0.0173, 0.0566)	(0.0047, 0.0198, 0.0441)
ENSG00000161010	(0.0089, 0.0193, 0.035)	(0.0095, 0.0274, 0.0577)	(0.006, 0.017, 0.0339)	(0.0075, 0.0305, 0.0687)	(0.0218, 0.0922, 0.2213)	(0.0029, 0.0189, 0.0504)	(0.0122, 0.0277, 0.0484)	(0.0155, 0.034, 0.0599)	(0.0022, 0.0074, 0.0153)	(0.0015, 0.0077, 0.0183)	(0.0059, 0.0173, 0.0318)	(0.002, 0.0085, 0.02)	(0.0054, 0.0162, 0.0323)	(0.0018, 0.0079, 0.0186)	(0.0127, 0.0485, 0.1073)	(0.0117, 0.0295, 0.0548)	(0.0028, 0.011, 0.0252)	(0.0106, 0.0293, 0.0592)	(0.0052, 0.0141, 0.0282)	(0.0131, 0.0498, 0.1136)	(0.0058, 0.0149, 0.0286)	(0.0058, 0.0162, 0.0323)	(0.0053, 0.0192, 0.0426)	(0.0084, 0.02, 0.0377)	(0.0164, 0.039, 0.0747)
ENSG00000161011	(0.0004, 0.0013, 0.0026)	(0.0001, 0.0009, 0.002)	(0.0001, 0.0009, 0.0026)	(0.0, 0.0007, 0.0028)	(0.0006, 0.0037, 0.0097)	(0.0005, 0.0026, 0.0062)	(0.0002, 0.0011, 0.0028)	(0.0, 0.0004, 0.0011)	(0.0001, 0.0009, 0.0023)	(0.0021, 0.0053, 0.01)	(0.0001, 0.001, 0.0024)	(0.0006, 0.0016, 0.0033)	(0.0007, 0.0025, 0.0054)	(0.0001, 0.0017, 0.0047)	(0.0, 0.0007, 0.0023)	(0.0004, 0.0017, 0.0042)	(0.0002, 0.0007, 0.0019)	(0.0008, 0.0019, 0.0035)	(0.0001, 0.0011, 0.0028)	(0.0002, 0.0017, 0.0045)	(0.0003, 0.0017, 0.004)	(0.0002, 0.0011, 0.003)	(0.0003, 0.0016, 0.0034)	(0.0002, 0.0018, 0.0049)	(0.0005, 0.0013, 0.0027)
ENSG00000161013	(0.0081, 0.0275, 0.0598)	(0.0012, 0.0059, 0.0146)	(0.0012, 0.0205, 0.0572)	(0.0, 0.0, 0.0136)	(0.0162, 0.0702, 0.1683)	(0.0112, 0.0417, 0.0945)	(0.0054, 0.0193, 0.0395)	(0.0009, 0.0041, 0.0106)	(0.0, 0.0009, 0.0149)	(0.002, 0.0149, 0.041)	VG Unavailable	(0.0033, 0.009, 0.0177)	(0.006, 0.0286, 0.0667)	(0.0, 0.0, 0.0127)	(0.0012, 0.0173, 0.0534)	(0.0026, 0.0284, 0.0718)	(0.0037, 0.0119, 0.0245)	(0.0027, 0.0117, 0.0267)	(0.0087, 0.0319, 0.0718)	(0.0008, 0.0139, 0.0395)	(0.0023, 0.0153, 0.0406)	(0.0018, 0.0232, 0.0722)	(0.0041, 0.0287, 0.0753)	(0.0112, 0.0744, 0.1869)	(0.0005, 0.0036, 0.0089)
ENSG00000161016	(0.042, 0.0445, 0.0472)	(0.0263, 0.0547, 0.0972)	(0.0474, 0.1239, 0.2482)	(0.1005, 0.2777, 0.5719)	(0.0662, 0.1445, 0.2617)	(0.0467, 0.108, 0.2005)	(0.0416, 0.0981, 0.1822)	(0.073, 0.1453, 0.2413)	(0.0522, 0.1275, 0.2422)	(0.0303, 0.0815, 0.1586)	(0.0702, 0.2167, 0.4626)	(0.0408, 0.0832, 0.1406)	(0.0839, 0.1751, 0.3038)	(0.0597, 0.1371, 0.2529)	(0.0537, 0.1271, 0.2324)	(0.0572, 0.1459, 0.2771)	(0.0292, 0.0616, 0.1137)	(0.012, 0.0266, 0.0473)	(0.0306, 0.0693, 0.1235)	(0.0283, 0.0771, 0.148)	(0.063, 0.1341, 0.2418)	(0.0504, 0.0649, 0.0819)	(0.0329, 0.1027, 0.2197)	(0.0656, 0.1477, 0.2526)	(0.0347, 0.0417, 0.0496)
ENSG00000161021	(0.001, 0.0072, 0.0176)	(0.0011, 0.0068, 0.0185)	(0.0001, 0.0086, 0.0305)	(0.0, 0.0037, 0.0324)	(0.0, 0.0044, 0.0154)	(0.0, 0.0004, 0.0319)	(0.0005, 0.0091, 0.03)	(0.0004, 0.0054, 0.0148)	(0.0, 0.0024, 0.0098)	(0.0034, 0.0144, 0.0332)	(0.0, 0.0, 0.0065)	(0.0, 0.0051, 0.0161)	(0.0005, 0.0059, 0.0185)	(0.0008, 0.0072, 0.0199)	(0.0015, 0.0115, 0.0307)	(0.0003, 0.0075, 0.0241)	(0.0016, 0.0099, 0.0249)	(0.0002, 0.007, 0.0247)	(0.001, 0.0076, 0.0206)	(0.0, 0.0, 0.0154)	(0.0, 0.0024, 0.0223)	(0.0024, 0.0184, 0.0489)	(0.0012, 0.0083, 0.022)	(0.0, 0.0057, 0.0196)	(0.0, 0.0006, 0.012)
ENSG00000161036	(0.0075, 0.0229, 0.0497)	(0.0058, 0.0201, 0.045)	(0.0105, 0.0354, 0.0728)	(0.0087, 0.0303, 0.0675)	(0.015, 0.0478, 0.1006)	(0.0099, 0.037, 0.0823)	(0.0061, 0.0219, 0.0511)	(0.0202, 0.0492, 0.0929)	(0.0127, 0.0414, 0.0846)	(0.0045, 0.0254, 0.0636)	(0.022, 0.0616, 0.1248)	(0.0102, 0.0292, 0.0572)	(0.0251, 0.0662, 0.1259)	(0.005, 0.0198, 0.0425)	(0.0067, 0.0223, 0.0462)	(0.0126, 0.0394, 0.0793)	(0.0116, 0.0334, 0.0657)	(0.0042, 0.0203, 0.0453)	(0.0037, 0.0202, 0.0548)	(0.0054, 0.0179, 0.0406)	(0.0034, 0.0175, 0.0458)	(0.0088, 0.0268, 0.0576)	(0.0074, 0.0269, 0.0565)	(0.0128, 0.0469, 0.1027)	(0.0147, 0.0428, 0.0876)
ENSG00000161048	(0.0867, 0.1939, 0.3478)	(0.0436, 0.12, 0.2378)	VG Unavailable	VG Unavailable	VG Unavailable	VG Unavailable	VG Unavailable	(0.0219, 0.0848, 0.1902)	VG Unavailable	VG Unavailable	VG Unavailable	(0.0008, 0.02, 0.0599)	VG Unavailable	VG Unavailable	VG Unavailable	VG Unavailable	(0.0089, 0.0416, 0.103)	(0.1169, 0.2407, 0.4394)	VG Unavailable	VG Unavailable	VG Unavailable	(0.0, 0.0235, 0.1017)	VG Unavailable	VG Unavailable	(0.0116, 0.0566, 0.1358)
ENSG00000161057	(0.0004, 0.0038, 0.0106)	(0.0016, 0.0069, 0.0166)	(0.0187, 0.0844, 0.206)	(0.0, 0.004, 0.019)	(0.0, 0.0, 0.045)	(0.0009, 0.0132, 0.0421)	(0.0025, 0.034, 0.1081)	(0.0002, 0.0025, 0.0075)	(0.0, 0.001, 0.0187)	(0.0006, 0.0136, 0.0449)	(0.0, 0.0001, 0.5106)	(0.0002, 0.0051, 0.0171)	(0.0, 0.0092, 0.0537)	(0.0, 0.0003, 0.0192)	(0.0, 0.0053, 0.0262)	(0.002, 0.0237, 0.0665)	(0.0009, 0.0049, 0.0126)	(0.0017, 0.0073, 0.0172)	(0.0004, 0.0113, 0.0371)	(0.0, 0.0, 0.1874)	(0.0015, 0.0125, 0.0333)	(0.0, 0.0, 0.0153)	(0.0001, 0.0101, 0.0354)	(0.0032, 0.0193, 0.0507)	(0.0175, 0.0617, 0.1472)
ENSG00000161091	(0.0018, 0.0055, 0.0112)	(0.0066, 0.0149, 0.0282)	(0.0004, 0.0038, 0.012)	(0.0016, 0.0085, 0.0208)	(0.005, 0.0181, 0.0416)	(0.0, 0.0013, 0.0119)	(0.0008, 0.0071, 0.0203)	(0.0096, 0.0212, 0.0384)	(0.0004, 0.0066, 0.0191)	(0.0004, 0.0094, 0.0298)	(0.0015, 0.007, 0.015)	(0.0117, 0.0253, 0.044)	(0.0047, 0.0158, 0.0338)	(0.0013, 0.0073, 0.0175)	(0.0031, 0.0115, 0.0254)	(0.0039, 0.0151, 0.0315)	(0.0066, 0.0163, 0.0289)	(0.0025, 0.0076, 0.0151)	(0.0, 0.0036, 0.0149)	(0.0015, 0.0089, 0.0228)	(0.0014, 0.0073, 0.0177)	(0.0004, 0.0039, 0.0115)	(0.0003, 0.0029, 0.0084)	(0.0032, 0.0146, 0.034)	(0.0115, 0.0263, 0.0463)
ENSG00000161179	(0.0005, 0.0054, 0.0151)	(0.0, 0.0019, 0.0078)	(0.0056, 0.0174, 0.0377)	(0.0051, 0.0164, 0.0346)	(0.0059, 0.0173, 0.0354)	(0.0002, 0.0029, 0.0086)	(0.0, 0.0025, 0.0097)	(0.0044, 0.0134, 0.0258)	(0.0, 0.0023, 0.008)	(0.0046, 0.0171, 0.0386)	(0.0017, 0.0079, 0.0189)	(0.0024, 0.0095, 0.0237)	(0.0026, 0.0089, 0.018)	(0.0003, 0.0049, 0.0152)	(0.0062, 0.0185, 0.0383)	(0.004, 0.0139, 0.0311)	(0.0, 0.0003, 0.0123)	(0.0002, 0.0045, 0.0133)	(0.0, 0.0, 0.0061)	(0.0, 0.0024, 0.0095)	(0.0018, 0.0073, 0.016)	(0.0003, 0.0037, 0.0113)	(0.0079, 0.023, 0.047)	(0.0001, 0.0047, 0.0162)	(0.0, 0.0017, 0.0084)
ENSG00000161202	(0.0, 0.0023, 0.0087)	(0.0008, 0.0062, 0.0169)	(0.0, 0.0079, 0.0333)	(0.0, 0.0048, 0.0406)	(0.0011, 0.0395, 0.1397)	(0.0, 0.0015, 0.1156)	(0.0004, 0.0051, 0.0151)	(0.0001, 0.0032, 0.0107)	(0.001, 0.0093, 0.0274)	(0.0026, 0.0162, 0.0398)	(0.0, 0.0022, 0.0128)	(0.0, 0.0016, 0.0065)	(0.0023, 0.0127, 0.0292)	(0.0, 0.0039, 0.0157)	(0.0, 0.0213, 0.0956)	(0.0069, 0.0499, 0.1387)	(0.0004, 0.0044, 0.0139)	(0.0, 0.003, 0.0115)	(0.0, 0.0025, 0.0198)	(0.0, 0.0071, 0.032)	(0.0, 0.0045, 0.0161)	(0.0015, 0.0113, 0.0285)	(0.0014, 0.0128, 0.0371)	(0.0, 0.0038, 0.0167)	(0.0, 0.0037, 0.0131)
ENSG00000161203	(0.0006, 0.0029, 0.0067)	(0.0021, 0.01, 0.0242)	(0.0059, 0.0423, 0.1102)	(0.0177, 0.0685, 0.1605)	(0.0233, 0.1098, 0.2648)	(0.0193, 0.0841, 0.2037)	(0.0003, 0.0073, 0.0233)	(0.0005, 0.0027, 0.0065)	(0.0101, 0.0338, 0.0689)	(0.001, 0.0078, 0.0226)	(0.0092, 0.0474, 0.1192)	(0.0003, 0.0029, 0.0075)	(0.0057, 0.0247, 0.0548)	(0.0, 0.0327, 0.1757)	(0.0208, 0.0889, 0.2186)	(0.0204, 0.0913, 0.2124)	(0.0013, 0.0045, 0.0098)	(0.0011, 0.0051, 0.0128)	(0.0009, 0.0253, 0.0879)	(0.0, 0.0065, 0.0276)	(0.0009, 0.0054, 0.0136)	(0.0069, 0.0353, 0.0923)	(0.0109, 0.0702, 0.1902)	(0.0262, 0.1506, 0.3988)	(0.0026, 0.0081, 0.0164)
ENSG00000161204	(0.0012, 0.012, 0.0352)	(0.0014, 0.0119, 0.0324)	(0.0011, 0.0114, 0.0294)	(0.001, 0.0077, 0.0215)	(0.0029, 0.0177, 0.0443)	(0.0, 0.0045, 0.0204)	(0.0014, 0.0097, 0.0256)	(0.0, 0.0075, 0.0288)	(0.0, 0.0024, 0.0142)	(0.0, 0.0026, 0.0161)	(0.0008, 0.0123, 0.0395)	(0.0013, 0.0106, 0.0281)	(0.0, 0.0044, 0.0213)	(0.0004, 0.0103, 0.0348)	(0.0036, 0.0217, 0.0517)	(0.0004, 0.0101, 0.0348)	(0.0, 0.0039, 0.0272)	(0.0, 0.0021, 0.0242)	(0.0055, 0.0208, 0.0454)	(0.0045, 0.0172, 0.0387)	(0.0005, 0.0093, 0.0311)	(0.0, 0.0, 0.014)	(0.0, 0.0004, 0.1319)	(0.0, 0.0009, 0.0192)	(0.0, 0.0008, 0.0527)
ENSG00000161217	(0.0007, 0.005, 0.013)	(0.0007, 0.0048, 0.0128)	(0.0, 0.0017, 0.0089)	(0.0021, 0.0248, 0.0772)	(0.0004, 0.0061, 0.0189)	(0.0001, 0.0048, 0.0166)	(0.0011, 0.007, 0.0177)	(0.0041, 0.0124, 0.0254)	(0.0003, 0.0034, 0.0101)	(0.0022, 0.01, 0.0244)	(0.0002, 0.004, 0.0122)	(0.0012, 0.0062, 0.0158)	(0.0, 0.0, 0.0039)	(0.0005, 0.0046, 0.0131)	(0.0007, 0.0201, 0.0712)	(0.0012, 0.0102, 0.028)	(0.0019, 0.0061, 0.0128)	(0.0008, 0.0053, 0.0138)	(0.0014, 0.0065, 0.0146)	(0.0023, 0.0125, 0.0319)	(0.0025, 0.0092, 0.0216)	(0.0001, 0.0027, 0.0094)	(0.0019, 0.0096, 0.023)	(0.0001, 0.0042, 0.0155)	(0.0, 0.0027, 0.0123)
ENSG00000161249	(0.1417, 0.3251, 0.5789)	(0.1311, 0.2943, 0.5459)	VG Unavailable	VG Unavailable	(0.0968, 0.2488, 0.4663)	(0.1658, 0.4462, 0.8602)	(0.1718, 0.4994, 0.9962)	(0.1078, 0.2959, 0.6018)	(0.1548, 0.4545, 0.9448)	(0.0745, 0.2005, 0.3946)	VG Unavailable	(0.1113, 0.2893, 0.5605)	(0.1418, 0.432, 0.8439)	(0.2779, 0.883, 1.9627)	(0.1589, 0.4666, 0.9921)	(0.1138, 0.3893, 0.8388)	(0.0828, 0.2567, 0.5734)	(0.0829, 0.1828, 0.3273)	(0.0871, 0.2656, 0.5067)	VG Unavailable	VG Unavailable	(0.078, 0.2223, 0.4379)	VG Unavailable	VG Unavailable	(0.0655, 0.1548, 0.2933)
ENSG00000161265	VG Unavailable	(0.0546, 0.1579, 0.3119)	(0.0651, 0.1873, 0.3881)	(0.067, 0.1806, 0.3647)	(0.0282, 0.0929, 0.196)	VG Unavailable	(0.0627, 0.2014, 0.4329)	VG Unavailable	(0.0054, 0.0404, 0.0993)	VG Unavailable	(0.035, 0.0991, 0.2003)	VG Unavailable	(0.0435, 0.1446, 0.3109)	(0.0832, 0.1967, 0.389)	VG Unavailable	(0.0228, 0.0997, 0.2411)	(0.0122, 0.0611, 0.15)	(0.0349, 0.1031, 0.2185)	VG Unavailable	VG Unavailable	(0.0328, 0.0995, 0.2026)	(0.0282, 0.09, 0.1886)	(0.0278, 0.0913, 0.1887)	(0.0362, 0.1188, 0.2526)	VG Unavailable
ENSG00000161267	(0.0014, 0.0074, 0.0185)	(0.0018, 0.0135, 0.0369)	(0.0001, 0.0101, 0.0377)	(0.0232, 0.109, 0.2642)	(0.0, 0.0054, 0.0414)	(0.0, 0.0, 0.0137)	(0.0007, 0.0127, 0.0395)	(0.0008, 0.0045, 0.0125)	(0.0, 0.0068, 0.03)	(0.0045, 0.0301, 0.077)	(0.0003, 0.0115, 0.0378)	(0.0044, 0.0141, 0.0277)	(0.0005, 0.0074, 0.023)	(0.0, 0.0101, 0.0393)	(0.0, 0.0141, 0.0992)	(0.0, 0.0, 0.2073)	(0.0024, 0.0143, 0.0363)	(0.0007, 0.0057, 0.0157)	(0.0, 0.0, 0.0137)	(0.0, 0.0, 0.0077)	(0.0011, 0.0173, 0.0541)	(0.0088, 0.0321, 0.0713)	(0.0, 0.0069, 0.0263)	(0.0, 0.0, 0.0076)	(0.0017, 0.0086, 0.0233)
ENSG00000161277	VG Unavailable	VG Unavailable	VG Unavailable	VG Unavailable	(0.0004, 0.022, 0.0877)	VG Unavailable	VG Unavailable	VG Unavailable	VG Unavailable	VG Unavailable	VG Unavailable	VG Unavailable	VG Unavailable	VG Unavailable	(0.0, 0.0, 2.4993)	VG Unavailable	VG Unavailable	VG Unavailable	VG Unavailable	(0.0, 0.017, 0.0635)	VG Unavailable	VG Unavailable	(0.003, 0.0386, 0.1095)	VG Unavailable	VG Unavailable
ENSG00000161298	VG Unavailable	VG Unavailable	(0.0104, 0.0546, 0.1425)	VG Unavailable	(0.0, 0.0, 0.4319)	VG Unavailable	VG Unavailable	VG Unavailable	VG Unavailable	VG Unavailable	VG Unavailable	VG Unavailable	(0.0156, 0.1201, 0.308)	(0.012, 0.0632, 0.1606)	VG Unavailable	VG Unavailable	VG Unavailable	VG Unavailable	VG Unavailable	VG Unavailable	(0.0207, 0.1113, 0.2849)	(0.0, 0.0155, 0.0906)	VG Unavailable	VG Unavailable	VG Unavailable
ENSG00000161328	VG Unavailable	VG Unavailable	VG Unavailable	VG Unavailable	VG Unavailable	VG Unavailable	VG Unavailable	VG Unavailable	VG Unavailable	VG Unavailable	VG Unavailable	VG Unavailable	VG Unavailable	VG Unavailable	VG Unavailable	VG Unavailable	VG Unavailable	(0.0096, 0.0638, 0.1724)	VG Unavailable	VG Unavailable	VG Unavailable	VG Unavailable	VG Unavailable	(0.0004, 0.0309, 0.1056)	(0.0, 0.0, 0.3248)
ENSG00000161395	(0.0172, 0.0479, 0.0949)	(0.007, 0.0206, 0.0429)	(0.0, 0.006, 0.0236)	(0.0024, 0.0126, 0.0291)	(0.0001, 0.0042, 0.0145)	(0.0, 0.0011, 0.0134)	(0.0009, 0.0117, 0.0382)	(0.0, 0.0026, 0.0135)	(0.0, 0.0, 0.0494)	(0.0025, 0.016, 0.041)	(0.0, 0.0, 0.0212)	(0.0037, 0.0156, 0.0365)	(0.0009, 0.0125, 0.035)	(0.0, 0.0019, 0.0152)	(0.0004, 0.0052, 0.0157)	(0.0, 0.0015, 0.0167)	(0.0044, 0.0142, 0.0298)	(0.0001, 0.0029, 0.0106)	(0.0018, 0.0115, 0.0295)	(0.0021, 0.0108, 0.0264)	(0.0, 0.0031, 0.0162)	(0.0, 0.0068, 0.0283)	(0.0, 0.0, 0.1849)	(0.0006, 0.0067, 0.018)	(0.0033, 0.0141, 0.0319)
ENSG00000161405	(0.0016, 0.0053, 0.0114)	(0.0007, 0.0037, 0.0086)	(0.0012, 0.0091, 0.0267)	(0.0034, 0.0176, 0.0432)	(0.0034, 0.0121, 0.0277)	(0.0, 0.0023, 0.0127)	(0.0004, 0.0042, 0.0127)	(0.0009, 0.0041, 0.0098)	(0.0, 0.0012, 0.01)	(0.0009, 0.0076, 0.0241)	(0.0012, 0.0088, 0.0239)	(0.0015, 0.006, 0.0137)	(0.0, 0.0021, 0.0104)	(0.0089, 0.0303, 0.0639)	(0.0001, 0.0046, 0.0157)	(0.0, 0.0032, 0.0159)	(0.0012, 0.0041, 0.0087)	(0.0015, 0.0053, 0.0115)	(0.0001, 0.0051, 0.0179)	(0.0, 0.0014, 0.0114)	(0.0019, 0.0084, 0.0202)	(0.0, 0.0032, 0.011)	(0.0015, 0.0086, 0.0213)	(0.0056, 0.0174, 0.0369)	(0.0063, 0.0182, 0.0363)
ENSG00000161513	(0.0013, 0.0116, 0.0337)	(0.0051, 0.017, 0.0335)	(0.004, 0.013, 0.0274)	(0.0066, 0.0155, 0.0282)	(0.0069, 0.021, 0.0423)	(0.01, 0.0247, 0.047)	(0.0048, 0.0213, 0.0512)	(0.0066, 0.0207, 0.0418)	(0.0036, 0.0201, 0.051)	(0.0325, 0.0954, 0.2008)	(0.0029, 0.0127, 0.029)	(0.004, 0.0135, 0.0296)	(0.0013, 0.0091, 0.0241)	(0.0051, 0.0206, 0.0482)	(0.0055, 0.0164, 0.0322)	(0.0109, 0.0262, 0.0492)	(0.0001, 0.0035, 0.0118)	(0.0001, 0.0037, 0.0125)	(0.0036, 0.0208, 0.0554)	(0.0002, 0.0078, 0.0265)	(0.0104, 0.0278, 0.0571)	(0.0061, 0.0245, 0.0606)	(0.0061, 0.0232, 0.0506)	(0.0051, 0.0276, 0.0725)	(0.0021, 0.0085, 0.0201)
ENSG00000161526	(0.0, 0.0038, 0.0173)	(0.0013, 0.0111, 0.0326)	(0.0009, 0.0122, 0.037)	(0.0, 0.0093, 0.0751)	(0.0006, 0.0161, 0.0579)	(0.0014, 0.0208, 0.0683)	(0.0015, 0.0082, 0.0209)	(0.003, 0.0198, 0.0479)	(0.0189, 0.0682, 0.1546)	(0.0, 0.0047, 0.0346)	(0.0, 0.0062, 0.0355)	(0.0, 0.0015, 0.0108)	(0.0, 0.0057, 0.0307)	(0.0, 0.0086, 0.0409)	(0.0062, 0.0307, 0.0777)	(0.0016, 0.0197, 0.0596)	(0.001, 0.0095, 0.0265)	(0.0, 0.0049, 0.0246)	(0.0, 0.001, 0.0131)	(0.0036, 0.0262, 0.072)	(0.0102, 0.0376, 0.0855)	(0.0, 0.0019, 0.0157)	(0.0, 0.0043, 0.03)	(0.0018, 0.0191, 0.0548)	(0.0, 0.0053, 0.0271)
ENSG00000161533	(0.0002, 0.0073, 0.0261)	(0.0029, 0.0163, 0.0409)	(0.0003, 0.0135, 0.0433)	(0.0, 0.0, 0.0128)	(0.0, 0.0007, 0.1058)	(0.0003, 0.0314, 0.1176)	(0.0, 0.0019, 0.0546)	(0.0, 0.005, 0.0193)	(0.0, 0.0072, 0.0459)	(0.0001, 0.0102, 0.0357)	(0.0007, 0.0101, 0.0284)	(0.0112, 0.0396, 0.0918)	(0.0032, 0.0173, 0.0429)	(0.0, 0.005, 0.032)	(0.0, 0.0049, 0.0323)	VG Unavailable	(0.002, 0.0136, 0.0365)	(0.0012, 0.0184, 0.0589)	(0.0021, 0.023, 0.0639)	(0.0057, 0.0482, 0.1423)	(0.0025, 0.018, 0.0473)	(0.0003, 0.0165, 0.0569)	(0.0, 0.0, 0.0218)	(0.0049, 0.0247, 0.0677)	(0.0051, 0.0213, 0.0476)
ENSG00000161542	(0.0, 0.0024, 0.0108)	(0.0, 0.0025, 0.0173)	VG Unavailable	(0.0014, 0.0137, 0.0413)	(0.0007, 0.0091, 0.0289)	(0.0, 0.0039, 0.0172)	(0.0, 0.0037, 0.017)	(0.0011, 0.0078, 0.0211)	(0.0001, 0.011, 0.0389)	VG Unavailable	(0.0, 0.0092, 0.052)	(0.0, 0.0019, 0.0113)	(0.0, 0.0059, 0.0366)	(0.0, 0.004, 0.025)	(0.002, 0.0109, 0.0274)	(0.0, 0.0003, 0.0554)	(0.0, 0.0009, 0.0109)	(0.0, 0.0022, 0.0112)	(0.0, 0.0007, 0.0694)	VG Unavailable	(0.0208, 0.0834, 0.1973)	(0.0, 0.0, 0.0192)	(0.0, 0.0, 0.0149)	(0.0006, 0.0118, 0.0425)	(0.0002, 0.0042, 0.0134)
ENSG00000161547	(0.0004, 0.0024, 0.006)	(0.0, 0.0003, 0.0025)	VG Unavailable	VG Unavailable	VG Unavailable	VG Unavailable	VG Unavailable	(0.0012, 0.0048, 0.0102)	VG Unavailable	VG Unavailable	VG Unavailable	(0.0001, 0.0013, 0.004)	VG Unavailable	VG Unavailable	VG Unavailable	VG Unavailable	(0.0001, 0.0013, 0.0039)	(0.0, 0.0006, 0.0027)	VG Unavailable	VG Unavailable	VG Unavailable	VG Unavailable	VG Unavailable	VG Unavailable	VG Unavailable
ENSG00000161551	(0.0175, 0.0607, 0.1308)	(0.0238, 0.0681, 0.1448)	(0.0171, 0.0608, 0.1357)	(0.0, 0.0097, 0.0454)	(0.0367, 0.1148, 0.2467)	(0.0, 0.0133, 0.058)	(0.0029, 0.0509, 0.1709)	(0.039, 0.1195, 0.23)	(0.0067, 0.0481, 0.1239)	VG Unavailable	(0.0158, 0.0587, 0.1337)	(0.0085, 0.0361, 0.0849)	VG Unavailable	(0.0133, 0.0521, 0.1128)	(0.0003, 0.0286, 0.0938)	(0.0083, 0.06, 0.167)	(0.0018, 0.0277, 0.089)	(0.0015, 0.0168, 0.0501)	(0.0039, 0.0245, 0.0648)	(0.0372, 0.1104, 0.2401)	(0.0062, 0.0334, 0.08)	(0.0091, 0.0471, 0.1174)	(0.0133, 0.0516, 0.1216)	VG Unavailable	(0.0037, 0.0247, 0.0599)
ENSG00000161558	(0.0, 0.0022, 0.0229)	(0.0049, 0.0188, 0.0412)	(0.0, 0.0064, 0.0295)	(0.0011, 0.0112, 0.029)	(0.0201, 0.0743, 0.1771)	(0.0015, 0.0153, 0.0451)	(0.0013, 0.013, 0.0371)	(0.0014, 0.0115, 0.0328)	(0.0, 0.0047, 0.0296)	(0.0, 0.0062, 0.0328)	(0.0, 0.0052, 0.0269)	(0.0001, 0.005, 0.0167)	(0.0, 0.0041, 0.0257)	(0.0, 0.0, 0.0188)	(0.0005, 0.0114, 0.0363)	(0.0037, 0.0229, 0.0627)	(0.0021, 0.0147, 0.0382)	(0.0072, 0.0228, 0.0487)	(0.001, 0.0125, 0.0363)	(0.0, 0.0085, 0.0365)	(0.0028, 0.0216, 0.0559)	(0.006, 0.0255, 0.0647)	(0.0087, 0.0463, 0.1232)	(0.0, 0.0061, 0.0291)	(0.0, 0.0063, 0.0298)
ENSG00000161618	(0.0047, 0.0164, 0.0339)	(0.006, 0.0182, 0.041)	(0.0357, 0.0958, 0.1807)	(0.0223, 0.0539, 0.103)	(0.0135, 0.0418, 0.096)	(0.0125, 0.044, 0.0969)	(0.0201, 0.0565, 0.1095)	(0.0136, 0.0352, 0.0676)	(0.0075, 0.0256, 0.0533)	(0.0157, 0.0492, 0.1063)	(0.0081, 0.0213, 0.0418)	(0.0079, 0.0208, 0.0421)	(0.017, 0.0412, 0.0787)	(0.0168, 0.053, 0.1069)	(0.0087, 0.0556, 0.1377)	(0.0206, 0.069, 0.1416)	(0.0131, 0.0396, 0.0793)	(0.0092, 0.0225, 0.0428)	(0.0173, 0.0476, 0.0954)	(0.0021, 0.0223, 0.0616)	(0.0003, 0.0106, 0.0367)	(0.0192, 0.0495, 0.0952)	(0.0183, 0.0514, 0.0995)	(0.0155, 0.0406, 0.0819)	(0.0129, 0.0361, 0.0722)
ENSG00000161642	VG Unavailable	VG Unavailable	VG Unavailable	VG Unavailable	(0.0032, 0.0403, 0.1145)	VG Unavailable	VG Unavailable	VG Unavailable	VG Unavailable	VG Unavailable	VG Unavailable	VG Unavailable	VG Unavailable	VG Unavailable	VG Unavailable	VG Unavailable	VG Unavailable	VG Unavailable	VG Unavailable	VG Unavailable	VG Unavailable	VG Unavailable	VG Unavailable	VG Unavailable	VG Unavailable
ENSG00000161654	VG Unavailable	VG Unavailable	VG Unavailable	VG Unavailable	VG Unavailable	VG Unavailable	VG Unavailable	VG Unavailable	VG Unavailable	VG Unavailable	VG Unavailable	VG Unavailable	VG Unavailable	VG Unavailable	VG Unavailable	VG Unavailable	(0.0, 0.0034, 0.027)	VG Unavailable	VG Unavailable	VG Unavailable	VG Unavailable	VG Unavailable	VG Unavailable	VG Unavailable	VG Unavailable
ENSG00000161664	(0.0, 0.0, 0.0169)	(0.0045, 0.0384, 0.1042)	(0.0, 0.0, 0.0422)	(0.0, 0.0062, 0.0843)	VG Unavailable	(0.0, 0.0123, 0.074)	(0.0009, 0.0245, 0.0817)	(0.0, 0.014, 0.0596)	(0.0, 0.0091, 0.0465)	(0.0034, 0.029, 0.0776)	(0.0003, 0.0149, 0.0532)	(0.0016, 0.0195, 0.0694)	(0.0, 0.0124, 0.0552)	VG Unavailable	(0.0, 0.0014, 0.0843)	(0.0096, 0.0563, 0.1449)	(0.0017, 0.0208, 0.0632)	(0.0091, 0.0823, 0.2497)	(0.0, 0.0, 0.083)	(0.0, 0.0071, 0.0451)	(0.0, 0.0005, 0.1364)	(0.0, 0.0118, 0.0487)	VG Unavailable	(0.0026, 0.0389, 0.1239)	(0.0, 0.0, 0.0535)
ENSG00000161671	(0.0014, 0.0084, 0.0218)	(0.002, 0.0084, 0.0199)	(0.0009, 0.0043, 0.0112)	(0.0025, 0.0075, 0.0152)	(0.0022, 0.0072, 0.0143)	(0.0004, 0.0029, 0.0076)	(0.0, 0.0008, 0.0054)	(0.0017, 0.007, 0.017)	(0.0005, 0.0031, 0.0078)	(0.0, 0.0012, 0.0053)	(0.0005, 0.004, 0.0108)	(0.002, 0.011, 0.0255)	(0.0023, 0.0088, 0.0195)	(0.0004, 0.003, 0.0077)	(0.0016, 0.0058, 0.0123)	(0.0003, 0.0029, 0.0078)	(0.0039, 0.0153, 0.0339)	(0.0025, 0.0083, 0.0167)	(0.0003, 0.0026, 0.0079)	(0.0, 0.0014, 0.0074)	(0.003, 0.0087, 0.0182)	(0.0001, 0.0025, 0.0083)	(0.0014, 0.0059, 0.0132)	(0.0024, 0.0077, 0.0164)	(0.0018, 0.0086, 0.0191)
ENSG00000161677	(0.0161, 0.0635, 0.142)	VG Unavailable	VG Unavailable	VG Unavailable	(0.0, 0.0026, 0.0734)	VG Unavailable	VG Unavailable	VG Unavailable	VG Unavailable	VG Unavailable	(0.0, 0.0096, 0.0693)	VG Unavailable	VG Unavailable	VG Unavailable	(0.0153, 0.0979, 0.2575)	VG Unavailable	(0.0, 0.0109, 0.0452)	VG Unavailable	VG Unavailable	VG Unavailable	(0.0001, 0.0182, 0.0747)	VG Unavailable	VG Unavailable	VG Unavailable	(0.024, 0.1345, 0.3372)
ENSG00000161692	(0.0002, 0.0198, 0.0729)	(0.0014, 0.0266, 0.0779)	VG Unavailable	VG Unavailable	VG Unavailable	VG Unavailable	VG Unavailable	(0.0074, 0.047, 0.1279)	VG Unavailable	VG Unavailable	VG Unavailable	(0.0, 0.016, 0.0571)	(0.0047, 0.0538, 0.1577)	VG Unavailable	VG Unavailable	VG Unavailable	(0.0, 0.0055, 0.0402)	(0.0217, 0.091, 0.2337)	(0.0, 0.0074, 0.0671)	VG Unavailable	VG Unavailable	(0.0113, 0.0784, 0.2159)	VG Unavailable	VG Unavailable	(0.0, 0.0135, 0.0692)
ENSG00000161791	(0.0, 0.0012, 0.0052)	(0.001, 0.0046, 0.0102)	(0.0024, 0.0267, 0.0785)	(0.0001, 0.0096, 0.0348)	VG Unavailable	(0.0, 0.0063, 0.0245)	(0.0, 0.0151, 0.0551)	(0.0003, 0.0029, 0.0089)	(0.0001, 0.0085, 0.0306)	(0.0005, 0.0096, 0.0317)	(0.0007, 0.0139, 0.0423)	(0.0, 0.001, 0.006)	(0.0, 0.0065, 0.0247)	(0.0019, 0.0106, 0.0276)	VG Unavailable	(0.0038, 0.0197, 0.0508)	(0.0015, 0.0053, 0.012)	(0.0007, 0.0032, 0.0078)	(0.0, 0.005, 0.0199)	(0.0, 0.0038, 0.0248)	(0.0023, 0.0152, 0.0424)	(0.0003, 0.0071, 0.0239)	(0.0021, 0.0309, 0.0982)	(0.0, 0.0096, 0.0359)	(0.0, 0.0004, 0.0088)
ENSG00000161800	(0.0005, 0.0068, 0.0219)	(0.0, 0.0022, 0.0198)	VG Unavailable	VG Unavailable	VG Unavailable	VG Unavailable	VG Unavailable	(0.0, 0.0, 0.0068)	VG Unavailable	VG Unavailable	VG Unavailable	(0.002, 0.0122, 0.0315)	VG Unavailable	VG Unavailable	VG Unavailable	VG Unavailable	(0.0, 0.0069, 0.0275)	(0.0, 0.004, 0.0216)	VG Unavailable	VG Unavailable	VG Unavailable	VG Unavailable	VG Unavailable	VG Unavailable	(0.0, 0.0, 0.0598)
ENSG00000161813	(0.0, 0.0003, 0.0368)	(0.0, 0.0081, 0.032)	(0.0014, 0.0097, 0.0252)	(0.0013, 0.0138, 0.0434)	(0.0, 0.006, 0.0237)	(0.0011, 0.0122, 0.0385)	(0.0, 0.0112, 0.0435)	(0.0016, 0.0095, 0.0256)	VG Unavailable	VG Unavailable	(0.0, 0.0007, 0.0238)	(0.0001, 0.0063, 0.0224)	(0.0, 0.0028, 0.0577)	(0.0, 0.0, 0.0044)	(0.0, 0.0036, 0.0234)	(0.006, 0.0227, 0.051)	(0.0001, 0.0088, 0.0328)	(0.0, 0.0004, 0.0437)	(0.0, 0.0014, 0.0192)	(0.0008, 0.008, 0.0256)	(0.0, 0.0, 0.0086)	(0.0, 0.0017, 0.0178)	(0.0015, 0.0135, 0.0402)	VG Unavailable	(0.0019, 0.0128, 0.0312)
ENSG00000161847	(0.0001, 0.0034, 0.0123)	(0.0, 0.0, 0.0054)	(0.0, 0.0042, 0.0163)	(0.0002, 0.0035, 0.0113)	(0.0, 0.0005, 0.0126)	(0.0009, 0.0147, 0.0446)	(0.0021, 0.0121, 0.0308)	(0.0006, 0.0045, 0.0125)	(0.0013, 0.0074, 0.0183)	(0.0002, 0.0046, 0.016)	(0.0011, 0.0068, 0.0179)	(0.0003, 0.0043, 0.0137)	(0.001, 0.0082, 0.0224)	(0.0014, 0.0097, 0.0257)	(0.0, 0.0028, 0.0124)	(0.0, 0.0, 0.0079)	(0.0, 0.0017, 0.0095)	(0.0, 0.0004, 0.0177)	(0.0013, 0.0092, 0.0255)	(0.0, 0.0048, 0.0291)	(0.0013, 0.006, 0.0144)	(0.0, 0.0004, 0.0308)	(0.0, 0.0021, 0.0138)	(0.0, 0.0016, 0.01)	(0.0, 0.0, 0.0066)
ENSG00000161860	(0.0004, 0.0075, 0.0211)	(0.0003, 0.0085, 0.0281)	(0.0033, 0.0222, 0.0531)	(0.0172, 0.0604, 0.1397)	(0.0016, 0.0144, 0.0424)	(0.0, 0.0066, 0.0338)	(0.011, 0.0475, 0.1091)	(0.0001, 0.0082, 0.0316)	(0.003, 0.0167, 0.0409)	(0.0, 0.0026, 0.0231)	(0.005, 0.0202, 0.0455)	(0.0003, 0.0103, 0.0348)	(0.0, 0.0071, 0.034)	(0.0, 0.0055, 0.0306)	(0.004, 0.0255, 0.0633)	(0.004, 0.019, 0.0446)	(0.0047, 0.0248, 0.0616)	(0.0065, 0.0306, 0.0751)	(0.0053, 0.0319, 0.0756)	(0.0048, 0.0269, 0.0709)	(0.0, 0.0037, 0.0208)	(0.0013, 0.0102, 0.0262)	(0.0075, 0.0306, 0.0709)	(0.002, 0.013, 0.035)	(0.0019, 0.0279, 0.086)
ENSG00000161888	(0.0044, 0.0225, 0.0559)	(0.005, 0.0241, 0.0599)	(0.0065, 0.0246, 0.0621)	(0.0035, 0.0222, 0.0594)	(0.0239, 0.1413, 0.3645)	(0.01, 0.0323, 0.0678)	(0.0017, 0.017, 0.0467)	(0.0002, 0.01, 0.0341)	(0.0, 0.0165, 0.063)	(0.0038, 0.0315, 0.0839)	(0.0041, 0.0164, 0.0353)	(0.0, 0.0064, 0.0252)	(0.0043, 0.0285, 0.0758)	(0.0, 0.0046, 0.0216)	(0.0008, 0.012, 0.0351)	(0.0, 0.0051, 0.0321)	(0.002, 0.015, 0.0386)	(0.0, 0.0027, 0.0248)	(0.0001, 0.0083, 0.0321)	(0.0026, 0.031, 0.0964)	(0.0086, 0.0361, 0.0808)	(0.0023, 0.034, 0.1)	(0.0051, 0.032, 0.0806)	(0.0, 0.0069, 0.0267)	(0.0046, 0.0217, 0.0507)
ENSG00000161904	(0.0012, 0.0061, 0.0145)	(0.0011, 0.0048, 0.0105)	(0.0, 0.0012, 0.0062)	(0.0008, 0.0191, 0.0656)	(0.0, 0.0, 0.0121)	(0.0015, 0.0157, 0.0456)	(0.0009, 0.0043, 0.0107)	(0.0008, 0.0041, 0.0107)	(0.0, 0.0, 0.0036)	(0.0, 0.0014, 0.0056)	(0.0011, 0.0054, 0.0136)	(0.0, 0.001, 0.0074)	(0.001, 0.0042, 0.0095)	(0.0009, 0.0058, 0.0146)	(0.0001, 0.0031, 0.0103)	(0.0, 0.001, 0.0128)	(0.0001, 0.0025, 0.0086)	(0.0003, 0.0025, 0.0073)	(0.0003, 0.0028, 0.0074)	(0.0, 0.0017, 0.0064)	(0.0, 0.0025, 0.0085)	(0.0014, 0.0056, 0.0129)	(0.0003, 0.0032, 0.0098)	(0.0, 0.0013, 0.0052)	(0.0, 0.0022, 0.0089)
ENSG00000161920	(0.0017, 0.0185, 0.0532)	(0.0, 0.0, 0.1361)	(0.0, 0.0005, 0.2183)	(0.0, 0.003, 0.0718)	(0.0, 0.0061, 0.032)	(0.0, 0.0122, 0.0605)	(0.0117, 0.0588, 0.148)	(0.015, 0.0684, 0.1548)	VG Unavailable	VG Unavailable	(0.0, 0.0049, 0.0353)	(0.0, 0.0, 0.0104)	(0.0, 0.0118, 0.0541)	(0.0, 0.0146, 0.0618)	(0.0011, 0.0179, 0.0603)	(0.0, 0.0, 0.0116)	(0.0033, 0.0326, 0.0873)	(0.0001, 0.0062, 0.0266)	(0.0008, 0.0148, 0.0468)	(0.0006, 0.0152, 0.0453)	(0.0021, 0.0309, 0.0874)	(0.0, 0.0019, 0.0439)	(0.0, 0.0111, 0.0601)	VG Unavailable	(0.0018, 0.0235, 0.0676)
ENSG00000161929	(0.008, 0.0189, 0.0336)	(0.0076, 0.0162, 0.0275)	(0.0081, 0.0287, 0.0605)	(0.0119, 0.0264, 0.0473)	(0.0026, 0.0082, 0.0167)	(0.0093, 0.0211, 0.0388)	(0.0225, 0.0503, 0.0925)	(0.0029, 0.0079, 0.015)	(0.0145, 0.0332, 0.0575)	(0.0297, 0.0773, 0.1507)	(0.0166, 0.0431, 0.0798)	(0.0395, 0.098, 0.1889)	(0.011, 0.025, 0.0435)	(0.0078, 0.0296, 0.0652)	(0.0244, 0.1048, 0.2494)	(0.0086, 0.0262, 0.0561)	(0.0065, 0.0165, 0.0314)	(0.0084, 0.02, 0.0362)	(0.0265, 0.0558, 0.0989)	(0.0147, 0.0296, 0.0528)	(0.0229, 0.0583, 0.1198)	(0.0246, 0.0651, 0.1226)	(0.0121, 0.0362, 0.0741)	(0.0111, 0.0382, 0.0809)	(0.0037, 0.0115, 0.022)
ENSG00000161955	(0.0002, 0.0082, 0.0296)	(0.0, 0.0072, 0.0318)	(0.0109, 0.0588, 0.14)	VG Unavailable	(0.0003, 0.0096, 0.0322)	(0.0014, 0.0188, 0.0572)	(0.0002, 0.0121, 0.0478)	(0.002, 0.0202, 0.06)	(0.0029, 0.0187, 0.0531)	(0.0, 0.0002, 0.054)	(0.0029, 0.0167, 0.0416)	(0.0011, 0.0141, 0.043)	(0.0056, 0.0338, 0.084)	(0.0011, 0.0197, 0.0589)	(0.0, 0.0045, 0.0295)	(0.0102, 0.0622, 0.1542)	(0.0094, 0.0267, 0.0572)	(0.0049, 0.0218, 0.0519)	(0.0, 0.0, 0.0049)	(0.0, 0.0, 0.1878)	(0.018, 0.0715, 0.1705)	(0.0, 0.002, 0.029)	(0.0104, 0.035, 0.0796)	(0.0315, 0.1118, 0.2322)	VG Unavailable
ENSG00000161956	(0.0015, 0.031, 0.0885)	(0.0, 0.0044, 0.0188)	(0.0001, 0.0055, 0.0174)	(0.0008, 0.01, 0.0289)	(0.0, 0.0028, 0.0217)	(0.0014, 0.0128, 0.0342)	(0.0, 0.0015, 0.0155)	(0.0107, 0.0393, 0.0898)	(0.0001, 0.0081, 0.0281)	(0.0036, 0.0238, 0.0673)	(0.0, 0.0015, 0.0067)	(0.0, 0.0016, 0.0191)	(0.0042, 0.0185, 0.0408)	(0.0004, 0.0039, 0.0109)	(0.0002, 0.0071, 0.0232)	(0.0001, 0.0063, 0.0216)	(0.0005, 0.0167, 0.0564)	(0.0012, 0.0183, 0.0536)	(0.0023, 0.015, 0.0408)	(0.0009, 0.0174, 0.0588)	(0.0018, 0.009, 0.0219)	(0.0002, 0.0065, 0.0221)	(0.0007, 0.0063, 0.0169)	(0.0029, 0.0124, 0.0296)	(0.0, 0.0, 0.0248)
ENSG00000161958	(0.0153, 0.0425, 0.0827)	(0.0181, 0.0451, 0.0868)	(0.0342, 0.0805, 0.1449)	(0.0, 0.0146, 0.0608)	(0.0094, 0.0438, 0.1102)	(0.0033, 0.0352, 0.1071)	(0.0071, 0.023, 0.0499)	(0.0124, 0.037, 0.0736)	(0.0024, 0.0172, 0.0466)	(0.0026, 0.0132, 0.0335)	(0.0038, 0.0214, 0.058)	(0.058, 0.1445, 0.2814)	(0.0161, 0.0435, 0.0882)	(0.0048, 0.0201, 0.0465)	(0.0046, 0.0319, 0.0884)	(0.0, 0.0034, 0.0353)	(0.038, 0.092, 0.1718)	(0.0109, 0.0309, 0.0605)	(0.015, 0.0427, 0.092)	(0.0096, 0.037, 0.0827)	(0.008, 0.0261, 0.0569)	(0.0031, 0.0132, 0.0297)	(0.0058, 0.0221, 0.0527)	(0.042, 0.1026, 0.1963)	(0.0078, 0.0219, 0.0438)
ENSG00000161960	(0.0009, 0.0028, 0.0055)	(0.0009, 0.0028, 0.0058)	(0.0006, 0.0029, 0.0071)	(0.001, 0.0042, 0.0097)	(0.0, 0.0007, 0.0024)	(0.0031, 0.0077, 0.0153)	(0.0003, 0.0021, 0.0061)	(0.0002, 0.0013, 0.0034)	(0.0035, 0.0114, 0.0239)	(0.0019, 0.0065, 0.0142)	(0.0009, 0.0042, 0.0102)	(0.0022, 0.0049, 0.0092)	(0.0015, 0.0049, 0.0097)	(0.0004, 0.0017, 0.0041)	(0.0012, 0.0028, 0.0053)	(0.0013, 0.0051, 0.0108)	(0.001, 0.0032, 0.0073)	(0.0019, 0.0044, 0.0083)	(0.001, 0.0031, 0.0064)	(0.0008, 0.0054, 0.0133)	(0.0016, 0.0042, 0.0082)	(0.0004, 0.0021, 0.0048)	(0.0075, 0.0241, 0.0525)	(0.0041, 0.0099, 0.0191)	(0.0, 0.0005, 0.0024)
ENSG00000161970	(0.0022, 0.0079, 0.0172)	(0.0104, 0.0243, 0.0423)	(0.0012, 0.0099, 0.0256)	(0.0019, 0.0096, 0.0236)	(0.0023, 0.0096, 0.0226)	(0.0464, 0.1001, 0.1814)	(0.0, 0.002, 0.0088)	(0.0008, 0.0035, 0.0081)	(0.0, 0.0015, 0.0059)	(0.0025, 0.0156, 0.0429)	(0.0007, 0.0093, 0.0266)	(0.0046, 0.011, 0.0211)	(0.0013, 0.0064, 0.0149)	(0.0015, 0.0097, 0.0271)	(0.0027, 0.0125, 0.0321)	(0.0, 0.0052, 0.0182)	(0.0009, 0.006, 0.0145)	(0.0021, 0.0068, 0.0139)	(0.0001, 0.0027, 0.0093)	(0.0005, 0.0046, 0.013)	(0.0012, 0.0066, 0.0155)	(0.007, 0.018, 0.0342)	(0.0048, 0.017, 0.0366)	(0.0015, 0.007, 0.0165)	(0.0014, 0.0062, 0.0153)
ENSG00000161980	(0.0049, 0.0458, 0.1557)	(0.0008, 0.0082, 0.0226)	VG Unavailable	VG Unavailable	VG Unavailable	VG Unavailable	(0.0, 0.005, 0.0181)	(0.0006, 0.0069, 0.0231)	VG Unavailable	VG Unavailable	VG Unavailable	(0.001, 0.0063, 0.0175)	(0.0, 0.0025, 0.0283)	VG Unavailable	VG Unavailable	VG Unavailable	(0.0003, 0.0054, 0.0163)	(0.0, 0.0016, 0.0135)	(0.0007, 0.0094, 0.0314)	(0.0012, 0.009, 0.0236)	(0.0038, 0.0307, 0.079)	(0.0, 0.0036, 0.021)	VG Unavailable	(0.0008, 0.0099, 0.0282)	(0.0006, 0.0076, 0.0219)
ENSG00000161981	(0.0129, 0.035, 0.0651)	(0.0049, 0.0134, 0.0266)	(0.0072, 0.019, 0.0372)	(0.001, 0.0063, 0.0165)	(0.0001, 0.004, 0.0136)	(0.0007, 0.0046, 0.0123)	(0.0006, 0.0043, 0.0111)	(0.0069, 0.0206, 0.0426)	(0.0114, 0.0536, 0.136)	(0.0011, 0.0079, 0.0195)	(0.0009, 0.0051, 0.0127)	(0.0053, 0.0212, 0.0479)	(0.0016, 0.0078, 0.0182)	(0.0033, 0.0118, 0.0273)	(0.0, 0.0021, 0.009)	(0.0007, 0.011, 0.0317)	(0.012, 0.025, 0.0452)	(0.0126, 0.0302, 0.0566)	(0.0024, 0.0091, 0.0191)	(0.0018, 0.0098, 0.0258)	(0.0006, 0.004, 0.0114)	(0.0009, 0.0061, 0.0159)	(0.0084, 0.0256, 0.0534)	(0.0049, 0.0139, 0.03)	(0.0099, 0.0231, 0.0434)
ENSG00000161996	(0.0107, 0.0256, 0.0462)	(0.0075, 0.0219, 0.0436)	(0.0126, 0.0392, 0.0824)	(0.0214, 0.0755, 0.1549)	(0.012, 0.046, 0.1022)	(0.0187, 0.0514, 0.103)	(0.0079, 0.0253, 0.0503)	(0.0193, 0.0435, 0.0806)	(0.0045, 0.0163, 0.0334)	(0.006, 0.0194, 0.0383)	(0.0012, 0.0079, 0.0208)	(0.0198, 0.0485, 0.0979)	(0.0043, 0.0469, 0.1415)	(0.0016, 0.0077, 0.0186)	(0.013, 0.0331, 0.0659)	(0.0066, 0.0285, 0.0653)	(0.0102, 0.0249, 0.045)	(0.0415, 0.0878, 0.1519)	(0.0067, 0.0205, 0.0449)	(0.0116, 0.0346, 0.073)	(0.0041, 0.0151, 0.0353)	(0.01, 0.0261, 0.0519)	(0.0114, 0.0304, 0.0576)	(0.0038, 0.0153, 0.0346)	(0.0114, 0.029, 0.0533)
ENSG00000161999	(0.0007, 0.0073, 0.0206)	(0.0001, 0.0056, 0.0202)	(0.0016, 0.0434, 0.1541)	VG Unavailable	VG Unavailable	VG Unavailable	VG Unavailable	(0.0, 0.0115, 0.0494)	VG Unavailable	VG Unavailable	VG Unavailable	(0.0011, 0.006, 0.0151)	VG Unavailable	(0.0002, 0.0105, 0.0382)	VG Unavailable	VG Unavailable	(0.0009, 0.0078, 0.0229)	(0.0018, 0.0116, 0.0295)	VG Unavailable	VG Unavailable	(0.0, 0.0145, 0.0719)	VG Unavailable	(0.0065, 0.0525, 0.1505)	VG Unavailable	(0.0005, 0.0104, 0.0321)
ENSG00000162004	(0.0095, 0.0419, 0.0886)	(0.0, 0.0143, 0.0534)	(0.0, 0.0, 0.2293)	(0.0, 0.0, 0.8995)	VG Unavailable	VG Unavailable	VG Unavailable	(0.0055, 0.0292, 0.0713)	(0.0, 0.0029, 0.1105)	VG Unavailable	VG Unavailable	(0.0045, 0.0297, 0.0746)	(0.015, 0.0727, 0.181)	VG Unavailable	(0.0153, 0.0893, 0.248)	(0.0004, 0.0206, 0.0759)	(0.0078, 0.0364, 0.0868)	(0.0, 0.0068, 0.0577)	VG Unavailable	VG Unavailable	(0.0016, 0.0334, 0.1172)	(0.0, 0.0, 1.4148)	(0.0018, 0.0537, 0.1801)	(0.0011, 0.0335, 0.121)	(0.0034, 0.0261, 0.0749)
ENSG00000162032	(0.0023, 0.0116, 0.0296)	(0.0011, 0.0077, 0.0196)	(0.0, 0.0027, 0.0098)	(0.0019, 0.0076, 0.0183)	(0.0007, 0.0063, 0.0192)	(0.0008, 0.0067, 0.0187)	(0.0, 0.0045, 0.0169)	(0.0007, 0.008, 0.0228)	(0.001, 0.0073, 0.0205)	(0.0, 0.0044, 0.0208)	(0.0039, 0.0161, 0.0363)	(0.0, 0.0034, 0.0166)	(0.0, 0.0038, 0.0134)	(0.0016, 0.0099, 0.0243)	(0.0007, 0.0054, 0.0149)	(0.0, 0.0058, 0.0212)	(0.0016, 0.0074, 0.0183)	(0.001, 0.0082, 0.0241)	(0.0004, 0.0078, 0.0242)	(0.0, 0.0017, 0.0096)	(0.0038, 0.0126, 0.0258)	(0.0008, 0.0065, 0.017)	(0.0016, 0.0077, 0.0167)	(0.0003, 0.0082, 0.0242)	(0.001, 0.0066, 0.0167)
ENSG00000162062	VG Unavailable	VG Unavailable	VG Unavailable	VG Unavailable	(0.0, 0.0092, 0.0802)	VG Unavailable	VG Unavailable	VG Unavailable	VG Unavailable	VG Unavailable	VG Unavailable	VG Unavailable	VG Unavailable	VG Unavailable	VG Unavailable	VG Unavailable	VG Unavailable	VG Unavailable	VG Unavailable	VG Unavailable	VG Unavailable	VG Unavailable	(0.0071, 0.0787, 0.2408)	(0.0, 0.0, 0.0244)	VG Unavailable
ENSG00000162063	(0.0001, 0.024, 0.0889)	(0.0, 0.0, 0.0099)	(0.0004, 0.0334, 0.1164)	VG Unavailable	(0.0009, 0.0375, 0.1355)	(0.0087, 0.0658, 0.1661)	(0.0078, 0.0674, 0.1796)	(0.0, 0.0019, 0.0387)	(0.0006, 0.0163, 0.0505)	(0.0, 0.0153, 0.0788)	(0.0, 0.0363, 0.1508)	(0.0, 0.0042, 0.0194)	(0.0039, 0.0257, 0.0758)	(0.0, 0.0, 0.1062)	VG Unavailable	VG Unavailable	VG Unavailable	(0.0, 0.0123, 0.0516)	(0.0038, 0.0363, 0.1033)	VG Unavailable	(0.0, 0.0, 0.0352)	(0.0057, 0.0641, 0.1797)	(0.0038, 0.0289, 0.0771)	(0.0038, 0.0369, 0.1195)	(0.0, 0.0081, 0.0334)
ENSG00000162065	(0.0019, 0.0263, 0.0816)	(0.0, 0.0029, 0.1057)	VG Unavailable	VG Unavailable	VG Unavailable	VG Unavailable	VG Unavailable	(0.0017, 0.0141, 0.0412)	VG Unavailable	VG Unavailable	VG Unavailable	(0.0038, 0.03, 0.0868)	VG Unavailable	VG Unavailable	VG Unavailable	VG Unavailable	(0.0028, 0.0456, 0.1555)	(0.0, 0.0099, 0.0408)	VG Unavailable	VG Unavailable	VG Unavailable	VG Unavailable	VG Unavailable	VG Unavailable	(0.0, 0.0085, 0.05)
ENSG00000162066	(0.0001, 0.0042, 0.0136)	(0.0, 0.0012, 0.0194)	VG Unavailable	VG Unavailable	VG Unavailable	VG Unavailable	VG Unavailable	(0.0, 0.0044, 0.0192)	VG Unavailable	VG Unavailable	VG Unavailable	(0.0043, 0.0234, 0.056)	VG Unavailable	VG Unavailable	VG Unavailable	VG Unavailable	(0.0, 0.0, 0.0093)	(0.0002, 0.0062, 0.0202)	VG Unavailable	VG Unavailable	VG Unavailable	VG Unavailable	VG Unavailable	VG Unavailable	(0.0, 0.0024, 0.0161)
ENSG00000162073	(0.0, 0.0049, 0.0218)	(0.0005, 0.0055, 0.0149)	(0.0, 0.0012, 0.0493)	(0.0, 0.0047, 0.0334)	(0.0068, 0.0366, 0.0914)	(0.001, 0.0276, 0.0902)	(0.0, 0.0045, 0.0413)	(0.0031, 0.0176, 0.0453)	(0.0, 0.0, 0.04)	(0.0059, 0.0437, 0.121)	(0.0, 0.0062, 0.0281)	(0.0007, 0.0085, 0.024)	(0.0094, 0.0508, 0.1224)	(0.0, 0.0048, 0.019)	(0.0, 0.0094, 0.0394)	(0.0, 0.0059, 0.0339)	(0.0001, 0.0065, 0.0258)	(0.0, 0.0, 0.013)	(0.0, 0.0094, 0.0407)	(0.0, 0.0181, 0.0709)	(0.0, 0.0081, 0.0405)	(0.0005, 0.0106, 0.0317)	(0.0, 0.005, 0.0337)	(0.0, 0.0, 0.0441)	(0.0, 0.0074, 0.0279)
ENSG00000162076	(0.0039, 0.0156, 0.0367)	(0.0054, 0.0168, 0.0343)	(0.0, 0.0059, 0.0453)	(0.0027, 0.0215, 0.0575)	(0.0012, 0.0111, 0.0314)	(0.0041, 0.0189, 0.0472)	(0.0024, 0.0134, 0.0326)	(0.0009, 0.0079, 0.0229)	(0.0003, 0.0064, 0.0214)	(0.0027, 0.0132, 0.0329)	(0.0132, 0.0486, 0.1012)	(0.0324, 0.1027, 0.2092)	(0.0021, 0.0122, 0.0317)	(0.0022, 0.0177, 0.0485)	(0.0061, 0.0295, 0.0758)	(0.0069, 0.0317, 0.0715)	(0.0123, 0.0379, 0.0769)	(0.0214, 0.0579, 0.1113)	(0.0002, 0.0055, 0.0181)	(0.0047, 0.0209, 0.049)	(0.0039, 0.0275, 0.0774)	(0.0054, 0.0217, 0.0522)	(0.0, 0.0112, 0.0546)	(0.0023, 0.0169, 0.0436)	(0.0048, 0.019, 0.0412)
ENSG00000162078	(0.0324, 0.0921, 0.1954)	(0.0445, 0.1364, 0.2868)	VG Unavailable	VG Unavailable	VG Unavailable	VG Unavailable	VG Unavailable	(0.1182, 0.3271, 0.6579)	VG Unavailable	VG Unavailable	VG Unavailable	(0.0763, 0.1787, 0.3431)	VG Unavailable	VG Unavailable	(0.031, 0.1655, 0.4073)	VG Unavailable	(0.1042, 0.3031, 0.6367)	(0.0693, 0.1771, 0.3512)	(0.02, 0.1439, 0.3641)	(0.0277, 0.1493, 0.4128)	VG Unavailable	VG Unavailable	VG Unavailable	VG Unavailable	(0.1238, 0.325, 0.6333)
ENSG00000162086	(0.0, 0.0064, 0.0359)	(0.0, 0.0107, 0.0409)	(0.0033, 0.0735, 0.241)	VG Unavailable	VG Unavailable	VG Unavailable	VG Unavailable	(0.0181, 0.085, 0.1995)	(0.0308, 0.1142, 0.2571)	VG Unavailable	VG Unavailable	(0.0021, 0.0154, 0.04)	(0.0257, 0.0912, 0.2038)	VG Unavailable	VG Unavailable	VG Unavailable	(0.0099, 0.0388, 0.093)	(0.0055, 0.0245, 0.0577)	(0.0226, 0.0982, 0.2232)	(0.0091, 0.0699, 0.1911)	VG Unavailable	VG Unavailable	VG Unavailable	(0.006, 0.035, 0.0892)	(0.0031, 0.0485, 0.1451)
ENSG00000162105	VG Unavailable	VG Unavailable	VG Unavailable	VG Unavailable	(0.0322, 0.1356, 0.321)	VG Unavailable	VG Unavailable	(0.0432, 0.1485, 0.3228)	VG Unavailable	(0.0527, 0.1738, 0.3636)	VG Unavailable	VG Unavailable	VG Unavailable	VG Unavailable	VG Unavailable	VG Unavailable	(0.0788, 0.2609, 0.5358)	(0.1147, 0.3347, 0.6999)	(0.2898, 0.8939, 1.7998)	VG Unavailable	VG Unavailable	(0.064, 0.2154, 0.4881)	VG Unavailable	VG Unavailable	(0.2332, 0.6767, 1.3378)
ENSG00000162129	(0.0015, 0.0109, 0.0294)	(0.0, 0.0098, 0.0381)	(0.0, 0.0016, 0.0584)	(0.0, 0.0074, 0.0524)	(0.0015, 0.0201, 0.0616)	(0.0, 0.0, 0.0237)	(0.0001, 0.0123, 0.0454)	(0.0015, 0.014, 0.0396)	VG Unavailable	VG Unavailable	(0.0, 0.0105, 0.0646)	(0.0011, 0.017, 0.054)	VG Unavailable	(0.0, 0.0, 0.0296)	VG Unavailable	(0.0, 0.018, 0.0946)	(0.0037, 0.0444, 0.1348)	(0.0, 0.007, 0.0385)	VG Unavailable	VG Unavailable	VG Unavailable	VG Unavailable	VG Unavailable	VG Unavailable	(0.0, 0.0, 0.0085)
ENSG00000162139	(0.0, 0.0033, 0.0155)	(0.0044, 0.0211, 0.0527)	(0.0, 0.0053, 0.0234)	(0.0, 0.0, 1.6359)	(0.007, 0.0364, 0.0937)	(0.0101, 0.0471, 0.1081)	(0.0004, 0.0097, 0.035)	(0.0002, 0.0108, 0.0394)	(0.0, 0.0027, 0.0495)	(0.0026, 0.0225, 0.0614)	(0.0, 0.0044, 0.0326)	(0.0, 0.0075, 0.0306)	(0.0, 0.0, 0.0321)	(0.0, 0.0, 0.0251)	(0.0, 0.0046, 0.0228)	(0.0015, 0.016, 0.0469)	(0.0037, 0.0218, 0.0582)	(0.0032, 0.0191, 0.0464)	(0.0002, 0.0087, 0.0293)	(0.0, 0.0057, 0.0332)	(0.0, 0.0, 0.3149)	(0.0, 0.0, 0.0256)	(0.0, 0.0088, 0.0359)	(0.0017, 0.0119, 0.0334)	(0.0004, 0.0131, 0.0437)
ENSG00000162144	(0.0072, 0.0349, 0.0832)	(0.0064, 0.0304, 0.0691)	VG Unavailable	VG Unavailable	VG Unavailable	VG Unavailable	VG Unavailable	(0.0028, 0.0204, 0.0543)	VG Unavailable	VG Unavailable	VG Unavailable	(0.0016, 0.014, 0.041)	VG Unavailable	VG Unavailable	VG Unavailable	VG Unavailable	(0.0083, 0.0308, 0.0705)	(0.0, 0.0105, 0.0392)	VG Unavailable	VG Unavailable	VG Unavailable	VG Unavailable	(0.001, 0.0131, 0.0396)	VG Unavailable	(0.0024, 0.0211, 0.0565)
ENSG00000162148	VG Unavailable	(0.0426, 0.1486, 0.3261)	VG Unavailable	VG Unavailable	VG Unavailable	VG Unavailable	VG Unavailable	VG Unavailable	VG Unavailable	VG Unavailable	VG Unavailable	(0.0656, 0.2285, 0.5087)	VG Unavailable	VG Unavailable	VG Unavailable	VG Unavailable	(0.0094, 0.0685, 0.1664)	VG Unavailable	VG Unavailable	VG Unavailable	VG Unavailable	VG Unavailable	(0.1105, 0.3826, 0.8913)	VG Unavailable	(0.0121, 0.0494, 0.1155)
ENSG00000162174	VG Unavailable	VG Unavailable	VG Unavailable	VG Unavailable	VG Unavailable	VG Unavailable	VG Unavailable	(0.155, 0.6664, 1.5832)	(0.0398, 0.168, 0.4154)	(0.0084, 0.0653, 0.1764)	(0.0855, 0.3595, 0.8731)	VG Unavailable	(0.0444, 0.2141, 0.588)	VG Unavailable	(0.0116, 0.0799, 0.2196)	VG Unavailable	(0.1408, 0.4251, 0.9126)	(0.0925, 0.3689, 0.8208)	VG Unavailable	VG Unavailable	(0.0422, 0.1679, 0.3911)	VG Unavailable	VG Unavailable	VG Unavailable	VG Unavailable
ENSG00000162191	(0.0015, 0.0268, 0.0833)	(0.0, 0.0, 0.0312)	(0.0003, 0.0174, 0.0594)	VG Unavailable	VG Unavailable	VG Unavailable	(0.0, 0.0042, 0.0222)	(0.0019, 0.0255, 0.0744)	VG Unavailable	(0.0, 0.004, 0.0233)	VG Unavailable	(0.0001, 0.022, 0.0788)	VG Unavailable	(0.0, 0.0127, 0.076)	VG Unavailable	VG Unavailable	(0.0005, 0.0221, 0.0774)	(0.0023, 0.0311, 0.1001)	VG Unavailable	VG Unavailable	VG Unavailable	(0.0262, 0.197, 0.5442)	(0.0, 0.0039, 0.0324)	VG Unavailable	(0.0, 0.0055, 0.0381)
ENSG00000162194	VG Unavailable	(0.0, 0.0022, 0.088)	VG Unavailable	VG Unavailable	VG Unavailable	VG Unavailable	VG Unavailable	VG Unavailable	VG Unavailable	(0.0073, 0.0517, 0.1509)	VG Unavailable	VG Unavailable	(0.0044, 0.057, 0.1667)	VG Unavailable	VG Unavailable	VG Unavailable	VG Unavailable	VG Unavailable	VG Unavailable	VG Unavailable	VG Unavailable	VG Unavailable	(0.0013, 0.0427, 0.148)	(0.0001, 0.0164, 0.0694)	VG Unavailable
ENSG00000162222	(0.0007, 0.0054, 0.0138)	(0.0048, 0.0159, 0.0319)	(0.0, 0.0035, 0.013)	(0.0, 0.0032, 0.0142)	(0.0009, 0.008, 0.0232)	(0.0, 0.0014, 0.0139)	(0.0, 0.001, 0.0061)	(0.001, 0.0053, 0.0126)	VG Unavailable	(0.0, 0.002, 0.0095)	(0.0, 0.0, 0.0049)	(0.0, 0.0015, 0.0078)	VG Unavailable	(0.0001, 0.0027, 0.0103)	(0.0002, 0.007, 0.0227)	(0.0, 0.0015, 0.0094)	(0.0005, 0.0038, 0.0099)	(0.0004, 0.0045, 0.0126)	VG Unavailable	(0.0, 0.0026, 0.0135)	(0.0, 0.0, 0.0039)	(0.0004, 0.0041, 0.0124)	(0.0011, 0.0077, 0.0197)	(0.0001, 0.0043, 0.0145)	(0.0009, 0.005, 0.0123)
ENSG00000162231	(0.001, 0.0083, 0.022)	(0.0, 0.0003, 0.0126)	(0.0, 0.0012, 0.0061)	(0.0, 0.0, 0.0046)	(0.0, 0.0018, 0.0083)	(0.0, 0.0, 0.0084)	(0.0011, 0.0063, 0.016)	(0.0014, 0.0059, 0.0134)	(0.0, 0.0025, 0.014)	(0.0025, 0.0121, 0.0283)	(0.0, 0.0011, 0.0078)	(0.0, 0.0, 0.0046)	(0.0003, 0.0043, 0.0133)	(0.0, 0.0025, 0.0118)	(0.0023, 0.0095, 0.0213)	(0.0, 0.0017, 0.0082)	(0.0, 0.0008, 0.0064)	(0.0005, 0.003, 0.0077)	(0.0, 0.0, 0.0148)	(0.0, 0.0023, 0.011)	(0.0015, 0.0072, 0.0178)	(0.0, 0.0015, 0.0059)	(0.0, 0.0004, 0.0088)	(0.0, 0.0031, 0.0112)	(0.0001, 0.0034, 0.0114)
ENSG00000162236	(0.0, 0.0, 0.0086)	(0.0039, 0.0212, 0.0516)	(0.0002, 0.0042, 0.0126)	(0.0731, 0.1734, 0.352)	(0.0027, 0.0107, 0.0242)	VG Unavailable	VG Unavailable	(0.0001, 0.0027, 0.009)	VG Unavailable	VG Unavailable	(0.0003, 0.0083, 0.0262)	(0.001, 0.0088, 0.0238)	VG Unavailable	VG Unavailable	(0.0047, 0.0198, 0.0458)	(0.0019, 0.0108, 0.0255)	(0.0022, 0.0146, 0.0365)	(0.0, 0.0008, 0.0072)	VG Unavailable	VG Unavailable	(0.0002, 0.0098, 0.0336)	(0.0, 0.0044, 0.0218)	VG Unavailable	(0.0, 0.0108, 0.0414)	(0.0, 0.0062, 0.0278)
ENSG00000162241	(0.0132, 0.0556, 0.1286)	(0.0, 0.0085, 0.0394)	VG Unavailable	VG Unavailable	VG Unavailable	VG Unavailable	VG Unavailable	(0.0047, 0.0279, 0.0733)	VG Unavailable	VG Unavailable	VG Unavailable	(0.0089, 0.0404, 0.0979)	VG Unavailable	VG Unavailable	VG Unavailable	VG Unavailable	(0.0116, 0.0457, 0.1043)	(0.0015, 0.0157, 0.0423)	VG Unavailable	VG Unavailable	VG Unavailable	(0.0005, 0.0156, 0.0529)	VG Unavailable	VG Unavailable	(0.0034, 0.0309, 0.0874)
ENSG00000162244	VG Unavailable	VG Unavailable	VG Unavailable	VG Unavailable	VG Unavailable	VG Unavailable	VG Unavailable	VG Unavailable	VG Unavailable	VG Unavailable	VG Unavailable	(0.0018, 0.0132, 0.0336)	VG Unavailable	VG Unavailable	VG Unavailable	VG Unavailable	VG Unavailable	VG Unavailable	VG Unavailable	VG Unavailable	VG Unavailable	VG Unavailable	VG Unavailable	VG Unavailable	VG Unavailable
ENSG00000162298	(0.0052, 0.0147, 0.0293)	(0.0033, 0.0126, 0.0271)	(0.0011, 0.01, 0.0266)	(0.0012, 0.013, 0.0408)	(0.0019, 0.0096, 0.0226)	(0.0, 0.0023, 0.0194)	(0.0014, 0.0068, 0.0152)	(0.0086, 0.0265, 0.0546)	(0.0002, 0.0032, 0.0091)	(0.0076, 0.0303, 0.0668)	(0.0003, 0.0038, 0.0117)	(0.004, 0.0121, 0.026)	(0.0022, 0.0097, 0.0234)	(0.0036, 0.015, 0.0365)	(0.0, 0.0011, 0.0214)	(0.001, 0.0199, 0.0621)	(0.0042, 0.0122, 0.0265)	(0.012, 0.0287, 0.0561)	(0.0013, 0.0083, 0.0211)	(0.0064, 0.0231, 0.0477)	(0.0, 0.0051, 0.0194)	(0.0, 0.0034, 0.0145)	(0.0067, 0.0212, 0.0431)	(0.0026, 0.0155, 0.0416)	(0.0009, 0.0059, 0.0148)
ENSG00000162300	(0.0, 0.0133, 0.0489)	(0.0, 0.0075, 0.0626)	VG Unavailable	VG Unavailable	VG Unavailable	VG Unavailable	VG Unavailable	VG Unavailable	VG Unavailable	VG Unavailable	VG Unavailable	(0.0, 0.0, 0.022)	VG Unavailable	VG Unavailable	VG Unavailable	VG Unavailable	(0.0004, 0.0127, 0.0432)	(0.0, 0.004, 0.0418)	VG Unavailable	VG Unavailable	VG Unavailable	(0.0, 0.0007, 0.0905)	VG Unavailable	VG Unavailable	VG Unavailable
ENSG00000162302	(0.0002, 0.0063, 0.0239)	(0.0076, 0.05, 0.1356)	(0.0235, 0.1201, 0.3038)	(0.0004, 0.0097, 0.0306)	(0.0, 0.0, 0.0035)	(0.0008, 0.011, 0.0335)	(0.0, 0.0024, 0.0103)	VG Unavailable	(0.0009, 0.0066, 0.0175)	(0.0, 0.0006, 0.0302)	(0.0, 0.0, 0.0329)	VG Unavailable	(0.0002, 0.0046, 0.015)	(0.0001, 0.0051, 0.0184)	(0.0, 0.0, 0.0426)	(0.0, 0.0033, 0.0148)	(0.0, 0.0068, 0.0302)	VG Unavailable	(0.0, 0.0015, 0.0078)	(0.002, 0.008, 0.0191)	(0.0, 0.0, 0.0073)	(0.0009, 0.0066, 0.0171)	(0.0, 0.0019, 0.0132)	(0.0011, 0.009, 0.0244)	(0.0, 0.0021, 0.0455)
ENSG00000162337	(0.0114, 0.0287, 0.0537)	(0.0009, 0.0073, 0.0202)	(0.0, 0.0024, 0.044)	(0.0, 0.0093, 0.0331)	(0.0058, 0.0194, 0.0421)	(0.0, 0.0107, 0.043)	(0.007, 0.0336, 0.0748)	(0.0123, 0.0369, 0.0738)	(0.0031, 0.0549, 0.1705)	(0.0064, 0.0345, 0.0852)	(0.0141, 0.0656, 0.1452)	(0.0126, 0.0337, 0.0688)	(0.0031, 0.0165, 0.0394)	(0.0, 0.005, 0.0311)	(0.0024, 0.0138, 0.0356)	(0.0, 0.0055, 0.035)	(0.0123, 0.0367, 0.0742)	(0.0023, 0.0144, 0.0358)	(0.0024, 0.0145, 0.0378)	(0.0036, 0.0263, 0.0684)	(0.0022, 0.0266, 0.0759)	(0.0005, 0.008, 0.0299)	(0.0195, 0.0815, 0.1856)	(0.008, 0.0342, 0.0806)	(0.0093, 0.0326, 0.0696)
ENSG00000162341	(0.0092, 0.0198, 0.0353)	(0.0071, 0.0161, 0.0306)	(0.014, 0.0322, 0.0592)	(0.0163, 0.0337, 0.06)	(0.023, 0.051, 0.0882)	(0.0119, 0.0294, 0.0544)	(0.008, 0.025, 0.0494)	(0.0165, 0.0361, 0.0648)	(0.0106, 0.0239, 0.0428)	(0.0135, 0.0325, 0.0594)	(0.0183, 0.044, 0.082)	(0.0112, 0.028, 0.0517)	(0.0026, 0.0079, 0.0168)	(0.0093, 0.0242, 0.0461)	(0.0403, 0.0813, 0.1444)	(0.0311, 0.0707, 0.1259)	(0.0084, 0.0202, 0.0372)	(0.0135, 0.0292, 0.0499)	(0.0158, 0.0332, 0.0572)	(0.0193, 0.045, 0.0868)	(0.0183, 0.0382, 0.0679)	(0.0214, 0.0445, 0.0788)	(0.0044, 0.0145, 0.0304)	(0.0024, 0.0074, 0.0154)	(0.0131, 0.0277, 0.0474)
ENSG00000162368	(0.0005, 0.0024, 0.0055)	(0.0009, 0.0028, 0.0061)	(0.0005, 0.0024, 0.0058)	(0.0, 0.0009, 0.0029)	(0.0001, 0.0017, 0.0054)	(0.0, 0.0006, 0.002)	(0.0008, 0.0037, 0.0085)	(0.0012, 0.0031, 0.0064)	(0.0009, 0.0036, 0.0083)	(0.0004, 0.002, 0.0051)	(0.0007, 0.0027, 0.0062)	(0.0007, 0.0024, 0.0049)	(0.0019, 0.0052, 0.0104)	(0.0, 0.0007, 0.0029)	(0.0004, 0.002, 0.0046)	(0.0001, 0.0011, 0.0031)	(0.0007, 0.0024, 0.0053)	(0.0011, 0.0035, 0.0069)	(0.0002, 0.0014, 0.0033)	(0.0002, 0.0015, 0.004)	(0.0002, 0.0013, 0.0034)	(0.0013, 0.0044, 0.0098)	(0.006, 0.0138, 0.0238)	(0.0008, 0.0031, 0.007)	(0.0008, 0.0029, 0.0064)
ENSG00000162377	(0.0, 0.0049, 0.0316)	(0.0, 0.007, 0.0279)	(0.0, 0.0023, 0.02)	VG Unavailable	VG Unavailable	VG Unavailable	(0.0, 0.0151, 0.064)	(0.0, 0.0063, 0.0333)	(0.0, 0.0, 0.0401)	(0.0016, 0.0144, 0.0434)	(0.0, 0.0006, 0.0344)	(0.0062, 0.0278, 0.066)	(0.0002, 0.0064, 0.022)	(0.0002, 0.0089, 0.0309)	VG Unavailable	VG Unavailable	(0.0062, 0.0397, 0.0959)	(0.0021, 0.0141, 0.0348)	(0.0, 0.0083, 0.0513)	(0.0, 0.0071, 0.0341)	(0.0012, 0.0137, 0.0377)	(0.002, 0.0143, 0.0392)	(0.002, 0.0132, 0.0348)	(0.0006, 0.0092, 0.0296)	(0.0023, 0.0173, 0.0434)
ENSG00000162378	(0.0284, 0.0667, 0.1165)	(0.0168, 0.0497, 0.1026)	(0.0128, 0.0418, 0.0885)	(0.0215, 0.0542, 0.105)	(0.0089, 0.0388, 0.0965)	(0.0076, 0.0315, 0.0689)	(0.0033, 0.0187, 0.044)	(0.0365, 0.0827, 0.1521)	(0.0236, 0.0681, 0.1428)	(0.0114, 0.051, 0.1157)	(0.0102, 0.0435, 0.101)	(0.0181, 0.0405, 0.0781)	(0.1137, 0.3041, 0.6021)	(0.0483, 0.1683, 0.3801)	(0.0158, 0.0496, 0.1015)	(0.0256, 0.0665, 0.1302)	(0.0352, 0.0929, 0.1815)	(0.0, 0.0004, 0.0703)	(0.0102, 0.044, 0.1004)	(0.0024, 0.0167, 0.0427)	(0.0002, 0.0158, 0.0586)	(0.0631, 0.1335, 0.234)	(0.0645, 0.1753, 0.3507)	(0.04, 0.2183, 0.5429)	(0.0063, 0.03, 0.072)
ENSG00000162384	(0.0027, 0.0194, 0.0578)	(0.001, 0.0185, 0.0583)	(0.0069, 0.0303, 0.0736)	(0.0097, 0.0312, 0.0675)	(0.0277, 0.0859, 0.1734)	(0.0117, 0.037, 0.0759)	(0.0047, 0.0179, 0.0394)	VG Unavailable	(0.0044, 0.0191, 0.0424)	(0.0053, 0.0232, 0.0534)	(0.0, 0.0018, 0.0164)	VG Unavailable	(0.0057, 0.019, 0.0415)	VG Unavailable	(0.0048, 0.0199, 0.0491)	(0.0114, 0.0376, 0.0756)	(0.0, 0.0106, 0.0547)	VG Unavailable	(0.0061, 0.0233, 0.0548)	(0.0109, 0.0394, 0.0939)	(0.0001, 0.0089, 0.0373)	(0.0004, 0.0088, 0.0289)	(0.0027, 0.0207, 0.0575)	(0.0088, 0.0308, 0.0635)	VG Unavailable
ENSG00000162385	VG Unavailable	VG Unavailable	VG Unavailable	(0.0, 0.0, 0.0237)	VG Unavailable	(0.0, 0.0044, 0.0554)	VG Unavailable	VG Unavailable	VG Unavailable	VG Unavailable	VG Unavailable	VG Unavailable	VG Unavailable	VG Unavailable	VG Unavailable	VG Unavailable	VG Unavailable	VG Unavailable	VG Unavailable	VG Unavailable	VG Unavailable	VG Unavailable	VG Unavailable	VG Unavailable	VG Unavailable
ENSG00000162402	(0.0046, 0.0144, 0.0288)	(0.0052, 0.0178, 0.0368)	VG Unavailable	VG Unavailable	(0.0061, 0.0668, 0.1816)	(0.0, 0.0042, 0.0172)	(0.0002, 0.0087, 0.0287)	(0.003, 0.0106, 0.024)	(0.0036, 0.0193, 0.0491)	(0.0, 0.0073, 0.0304)	(0.0, 0.0061, 0.0284)	(0.0023, 0.0081, 0.0165)	(0.0012, 0.0119, 0.0338)	(0.0, 0.0023, 0.0163)	(0.0017, 0.0146, 0.0446)	VG Unavailable	(0.0013, 0.0068, 0.0163)	(0.0014, 0.0074, 0.0178)	VG Unavailable	(0.0007, 0.0129, 0.0382)	(0.0013, 0.0091, 0.0278)	(0.0014, 0.0111, 0.0293)	(0.0, 0.0141, 0.0561)	(0.0011, 0.0179, 0.0531)	(0.0, 0.0, 0.0075)
ENSG00000162408	(0.0013, 0.0088, 0.023)	(0.0, 0.0001, 0.0247)	(0.0, 0.0012, 0.0189)	(0.0, 0.0066, 0.0257)	(0.0, 0.0, 0.0164)	(0.0, 0.0021, 0.0119)	(0.0, 0.0004, 0.0226)	(0.0024, 0.0142, 0.0379)	(0.0022, 0.0241, 0.0667)	(0.0, 0.001, 0.0174)	(0.0, 0.0051, 0.0345)	(0.0, 0.0022, 0.0089)	(0.0, 0.0052, 0.029)	(0.0, 0.0113, 0.0432)	VG Unavailable	(0.0, 0.0032, 0.0154)	(0.0011, 0.0056, 0.0145)	(0.0, 0.0013, 0.0107)	(0.0, 0.0043, 0.0188)	(0.0, 0.0121, 0.0454)	(0.0, 0.0, 0.0356)	(0.0006, 0.0179, 0.0603)	(0.0, 0.0, 0.0077)	(0.0, 0.0, 0.0375)	(0.0, 0.001, 0.0119)
ENSG00000162413	(0.0049, 0.0126, 0.0248)	(0.0003, 0.0053, 0.0156)	(0.0035, 0.0113, 0.0239)	(0.0029, 0.013, 0.0311)	(0.0, 0.0018, 0.0098)	(0.0008, 0.0046, 0.0116)	(0.0, 0.0011, 0.0079)	(0.0085, 0.0315, 0.0724)	(0.0037, 0.0103, 0.0213)	(0.0, 0.002, 0.0083)	(0.0024, 0.0089, 0.0205)	(0.0012, 0.0066, 0.0172)	(0.0081, 0.0253, 0.0522)	(0.0017, 0.0081, 0.0211)	(0.0027, 0.0094, 0.0202)	(0.0002, 0.0029, 0.0081)	(0.0062, 0.0154, 0.0304)	(0.0068, 0.0181, 0.0356)	(0.003, 0.0084, 0.0165)	(0.0002, 0.0036, 0.0118)	(0.0, 0.0005, 0.0093)	(0.0007, 0.005, 0.0138)	(0.0044, 0.0141, 0.0293)	(0.0078, 0.0248, 0.0507)	(0.0015, 0.0061, 0.0136)
ENSG00000162430	(0.0345, 0.1228, 0.2682)	(0.0072, 0.0377, 0.0918)	VG Unavailable	VG Unavailable	VG Unavailable	VG Unavailable	VG Unavailable	(0.0369, 0.0966, 0.194)	VG Unavailable	(0.0069, 0.0496, 0.1291)	VG Unavailable	(0.0416, 0.1158, 0.2313)	(0.0263, 0.1003, 0.2306)	VG Unavailable	VG Unavailable	VG Unavailable	(0.0324, 0.1192, 0.2558)	(0.0211, 0.0902, 0.2022)	VG Unavailable	VG Unavailable	VG Unavailable	(0.0, 0.0, 0.0953)	VG Unavailable	(0.0338, 0.139, 0.3337)	(0.0329, 0.1114, 0.2482)
ENSG00000162433	(0.0068, 0.0192, 0.0369)	(0.0064, 0.0175, 0.0339)	(0.007, 0.0214, 0.0429)	(0.0009, 0.01, 0.0305)	(0.0018, 0.0136, 0.0359)	(0.0029, 0.0099, 0.0222)	(0.0082, 0.0245, 0.0538)	(0.0074, 0.0181, 0.0354)	(0.0031, 0.0109, 0.0256)	(0.0031, 0.0147, 0.0368)	(0.0013, 0.0107, 0.0297)	(0.0234, 0.0509, 0.0897)	(0.002, 0.0103, 0.0244)	(0.0076, 0.0215, 0.0435)	(0.0123, 0.036, 0.0706)	(0.0036, 0.0135, 0.0316)	(0.0061, 0.0161, 0.0305)	(0.0084, 0.0212, 0.039)	(0.0061, 0.0206, 0.0419)	(0.0097, 0.0258, 0.0524)	(0.0059, 0.0179, 0.0371)	(0.0095, 0.0247, 0.0486)	(0.0083, 0.0235, 0.0506)	(0.0075, 0.0374, 0.0839)	(0.0131, 0.0311, 0.0557)
ENSG00000162434	(0.0068, 0.0198, 0.04)	(0.0034, 0.0096, 0.0188)	(0.0018, 0.0066, 0.015)	(0.0042, 0.0134, 0.0282)	(0.0065, 0.0205, 0.0417)	(0.0026, 0.0112, 0.027)	(0.0022, 0.0067, 0.014)	(0.0, 0.002, 0.0072)	(0.0018, 0.0101, 0.0254)	(0.0013, 0.006, 0.0139)	(0.0051, 0.0196, 0.0441)	(0.0049, 0.0165, 0.0345)	(0.0029, 0.0096, 0.0198)	(0.003, 0.0093, 0.0205)	(0.0005, 0.0058, 0.0171)	(0.0038, 0.0136, 0.0303)	(0.0011, 0.0049, 0.0121)	(0.0069, 0.0182, 0.0356)	(0.0017, 0.0068, 0.0164)	(0.0016, 0.0052, 0.0104)	(0.0016, 0.0073, 0.0174)	(0.004, 0.0114, 0.0228)	(0.007, 0.0198, 0.0402)	(0.0005, 0.004, 0.0107)	(0.0011, 0.006, 0.0163)
ENSG00000162441	(0.0187, 0.061, 0.1323)	(0.0265, 0.0813, 0.1644)	(0.0664, 0.1832, 0.3566)	(0.0034, 0.0305, 0.08)	(0.0173, 0.0899, 0.2035)	(0.0119, 0.0655, 0.153)	(0.0141, 0.0627, 0.149)	(0.0104, 0.0464, 0.1048)	(0.0107, 0.0648, 0.1634)	VG Unavailable	(0.0148, 0.0629, 0.1496)	(0.0218, 0.0637, 0.1296)	(0.0327, 0.1307, 0.3005)	(0.027, 0.0905, 0.1983)	(0.0169, 0.0881, 0.2207)	(0.0196, 0.0967, 0.2492)	(0.0086, 0.0397, 0.094)	(0.0051, 0.0319, 0.0886)	(0.0624, 0.1513, 0.3073)	(0.0161, 0.0573, 0.1301)	(0.0488, 0.1385, 0.2947)	(0.0014, 0.0259, 0.0837)	(0.0091, 0.0579, 0.1392)	(0.0, 0.0161, 0.0637)	(0.0124, 0.0465, 0.1072)
ENSG00000162496	VG Unavailable	(0.0, 0.0092, 0.1001)	VG Unavailable	(0.0169, 0.074, 0.1864)	VG Unavailable	VG Unavailable	(0.0375, 0.1209, 0.26)	VG Unavailable	VG Unavailable	VG Unavailable	VG Unavailable	VG Unavailable	VG Unavailable	VG Unavailable	VG Unavailable	VG Unavailable	VG Unavailable	VG Unavailable	VG Unavailable	(0.015, 0.076, 0.188)	VG Unavailable	VG Unavailable	VG Unavailable	VG Unavailable	VG Unavailable
ENSG00000162510	(0.0134, 0.0552, 0.1376)	(0.0175, 0.0736, 0.169)	(0.0, 0.0104, 0.0663)	(0.0094, 0.0605, 0.1723)	(0.0, 0.0123, 0.059)	VG Unavailable	VG Unavailable	(0.0, 0.0, 0.0863)	VG Unavailable	(0.0037, 0.0362, 0.1078)	VG Unavailable	VG Unavailable	(0.0024, 0.0533, 0.1685)	VG Unavailable	(0.0, 0.0, 0.0227)	VG Unavailable	VG Unavailable	VG Unavailable	(0.0, 0.0082, 0.0633)	(0.0006, 0.0178, 0.0571)	(0.0117, 0.084, 0.2418)	(0.0, 0.014, 0.0494)	(0.0, 0.0, 0.0476)	VG Unavailable	(0.0048, 0.034, 0.105)
ENSG00000162511	(0.0014, 0.0029, 0.0049)	(0.0037, 0.0091, 0.0164)	(0.0097, 0.0182, 0.03)	(0.0009, 0.0026, 0.0052)	(0.0037, 0.0071, 0.0121)	(0.0019, 0.0038, 0.0062)	(0.0086, 0.0164, 0.0274)	(0.0051, 0.0097, 0.0167)	(0.0035, 0.0073, 0.0121)	(0.0036, 0.0069, 0.0114)	(0.0035, 0.0071, 0.012)	(0.0045, 0.009, 0.0147)	(0.0026, 0.006, 0.0107)	(0.001, 0.0023, 0.0039)	(0.0018, 0.0038, 0.0064)	(0.0015, 0.003, 0.005)	(nan, nan, nan)	(0.0058, 0.012, 0.0208)	(0.0046, 0.009, 0.0149)	(0.0036, 0.0086, 0.0154)	(0.0027, 0.0072, 0.014)	(0.002, 0.0045, 0.0077)	(0.0071, 0.013, 0.0215)	(nan, nan, nan)	(0.0053, 0.01, 0.0164)
ENSG00000162517	(0.0, 0.0024, 0.0291)	(0.0, 0.0, 0.014)	(0.0, 0.0089, 0.0596)	VG Unavailable	(0.0004, 0.0336, 0.1194)	(0.0, 0.0, 0.0206)	(0.0022, 0.0234, 0.0714)	(0.0027, 0.0211, 0.059)	(0.002, 0.0272, 0.0863)	(0.0, 0.0004, 0.2102)	(0.0, 0.0, 0.0098)	(0.0013, 0.0193, 0.0629)	(0.0, 0.0, 0.0387)	(0.0, 0.0111, 0.0563)	(0.0015, 0.0372, 0.1271)	(0.0, 0.0, 0.0526)	(0.0, 0.0103, 0.054)	(0.0021, 0.0131, 0.0345)	(0.0, 0.003, 0.0529)	(0.0, 0.0061, 0.0732)	(0.0, 0.0, 0.0371)	(0.0, 0.0038, 0.0411)	(0.0, 0.0166, 0.0695)	(0.0, 0.0128, 0.0803)	(0.0, 0.0, 0.0534)
ENSG00000162521	(0.0, 0.0011, 0.004)	(0.0, 0.0015, 0.0061)	VG Unavailable	VG Unavailable	(0.0, 0.0049, 0.0319)	(0.0, 0.0059, 0.0548)	(0.0006, 0.0065, 0.0195)	(0.0, 0.0004, 0.004)	VG Unavailable	VG Unavailable	VG Unavailable	(0.0014, 0.0064, 0.0155)	VG Unavailable	VG Unavailable	VG Unavailable	VG Unavailable	(0.0004, 0.0049, 0.0138)	(0.0007, 0.0031, 0.0071)	(0.0, 0.0, 0.0174)	(0.001, 0.0116, 0.036)	VG Unavailable	(0.0, 0.0023, 0.0145)	(0.0007, 0.0145, 0.0528)	VG Unavailable	(0.0001, 0.0039, 0.0129)
ENSG00000162526	(0.0076, 0.0527, 0.136)	(0.0008, 0.0395, 0.155)	VG Unavailable	VG Unavailable	VG Unavailable	VG Unavailable	VG Unavailable	(0.0, 0.0, 0.0152)	VG Unavailable	VG Unavailable	VG Unavailable	(0.0014, 0.0233, 0.0707)	VG Unavailable	VG Unavailable	VG Unavailable	VG Unavailable	(0.0021, 0.0197, 0.0556)	(0.0, 0.0004, 0.1027)	VG Unavailable	VG Unavailable	VG Unavailable	VG Unavailable	VG Unavailable	VG Unavailable	(0.0108, 0.0445, 0.1016)
ENSG00000162542	(0.0099, 0.0266, 0.0513)	(0.0118, 0.0283, 0.0528)	(0.006, 0.0176, 0.037)	(0.0016, 0.0088, 0.0219)	(0.0019, 0.0086, 0.0199)	(0.0032, 0.0148, 0.0333)	(0.0002, 0.0066, 0.0225)	(0.0077, 0.0269, 0.0556)	(0.0056, 0.0287, 0.0664)	(0.0, 0.0028, 0.0231)	(0.0024, 0.0115, 0.0282)	(0.0035, 0.0143, 0.0325)	(0.0029, 0.014, 0.0321)	(0.0079, 0.0227, 0.0435)	(0.0029, 0.0124, 0.0274)	(0.0084, 0.0264, 0.0526)	(0.0093, 0.0267, 0.0557)	(0.0121, 0.0297, 0.0556)	(0.0005, 0.0067, 0.0202)	(0.0013, 0.0072, 0.0194)	(0.0, 0.0004, 0.0222)	(0.0042, 0.0164, 0.0354)	(0.0052, 0.0193, 0.0413)	(0.0032, 0.0145, 0.0309)	(0.0209, 0.0483, 0.0889)
ENSG00000162572	(0.0107, 0.0736, 0.1912)	(0.0409, 0.1052, 0.2051)	(0.0001, 0.0186, 0.0709)	(0.0036, 0.0403, 0.117)	VG Unavailable	(0.01, 0.0789, 0.2191)	VG Unavailable	(0.0098, 0.0604, 0.163)	VG Unavailable	VG Unavailable	(0.0053, 0.0369, 0.1055)	(0.0001, 0.0172, 0.0665)	VG Unavailable	(0.022, 0.0751, 0.1659)	VG Unavailable	VG Unavailable	(0.0119, 0.0431, 0.1009)	(0.0302, 0.1068, 0.2603)	(0.0, 0.0171, 0.0683)	VG Unavailable	VG Unavailable	VG Unavailable	(0.0121, 0.0595, 0.1519)	VG Unavailable	(0.0082, 0.0431, 0.1125)
ENSG00000162576	(0.0684, 0.2042, 0.439)	(0.0531, 0.177, 0.3778)	VG Unavailable	VG Unavailable	VG Unavailable	VG Unavailable	VG Unavailable	(0.104, 0.3011, 0.6335)	VG Unavailable	VG Unavailable	(0.0, 0.0081, 0.0517)	(0.0567, 0.1774, 0.3745)	VG Unavailable	VG Unavailable	VG Unavailable	VG Unavailable	VG Unavailable	(0.0224, 0.096, 0.2314)	VG Unavailable	VG Unavailable	VG Unavailable	VG Unavailable	VG Unavailable	VG Unavailable	VG Unavailable
ENSG00000162585	(0.0092, 0.0197, 0.0362)	(0.0057, 0.0129, 0.0236)	(0.0008, 0.0082, 0.0235)	(0.0007, 0.0143, 0.0432)	(0.002, 0.0141, 0.0377)	(0.0, 0.0026, 0.0143)	(0.0011, 0.0101, 0.0279)	(0.0085, 0.0223, 0.0407)	(0.0008, 0.0065, 0.0196)	(0.0003, 0.005, 0.0148)	(0.0016, 0.0087, 0.0191)	(0.0072, 0.0185, 0.0348)	(0.004, 0.0136, 0.0274)	(0.0, 0.006, 0.0203)	(0.0022, 0.014, 0.0361)	(0.0003, 0.0056, 0.0165)	(0.0384, 0.1014, 0.1853)	(0.0148, 0.0311, 0.0554)	(0.0073, 0.0279, 0.064)	(0.005, 0.0218, 0.0495)	(0.0007, 0.0071, 0.0221)	(0.0007, 0.0051, 0.0137)	(0.0054, 0.0181, 0.0375)	(0.0087, 0.0264, 0.0581)	(0.0095, 0.0258, 0.0515)
ENSG00000162591	(0.0334, 0.0993, 0.2077)	(0.041, 0.1361, 0.2652)	(0.0092, 0.0515, 0.1368)	(0.0136, 0.0709, 0.1714)	(0.0838, 0.2519, 0.5453)	(0.0153, 0.0577, 0.1189)	(0.0421, 0.1219, 0.2455)	(0.0414, 0.1083, 0.2031)	(0.0037, 0.0546, 0.1841)	(0.0432, 0.1306, 0.2707)	VG Unavailable	(0.0115, 0.0454, 0.0962)	(0.0181, 0.0796, 0.1838)	(0.0464, 0.1658, 0.402)	VG Unavailable	(0.0295, 0.1126, 0.2689)	(0.0351, 0.0987, 0.2099)	(0.0302, 0.082, 0.1677)	(0.0386, 0.0955, 0.1894)	(0.0175, 0.0514, 0.1053)	(0.0837, 0.3242, 0.7047)	(0.0314, 0.1099, 0.2346)	VG Unavailable	VG Unavailable	(0.0887, 0.2177, 0.4019)
ENSG00000162594	VG Unavailable	VG Unavailable	VG Unavailable	VG Unavailable	VG Unavailable	VG Unavailable	VG Unavailable	VG Unavailable	VG Unavailable	VG Unavailable	VG Unavailable	VG Unavailable	(0.0, 0.0102, 0.0516)	VG Unavailable	VG Unavailable	VG Unavailable	VG Unavailable	VG Unavailable	VG Unavailable	VG Unavailable	VG Unavailable	VG Unavailable	VG Unavailable	VG Unavailable	VG Unavailable
ENSG00000162600	(0.006, 0.0156, 0.0316)	(0.0094, 0.0254, 0.0494)	(0.0075, 0.0244, 0.0489)	(0.0027, 0.0172, 0.0429)	(0.0018, 0.0188, 0.0526)	(0.0025, 0.017, 0.0433)	(0.0022, 0.011, 0.0261)	(0.0036, 0.0116, 0.0238)	(0.0044, 0.0157, 0.0345)	(0.0044, 0.03, 0.0741)	(0.0048, 0.03, 0.0777)	(0.0007, 0.0053, 0.0137)	(0.0127, 0.0494, 0.1134)	(0.0018, 0.0126, 0.034)	(0.0017, 0.0202, 0.0557)	(0.0044, 0.0218, 0.0526)	(0.0053, 0.0145, 0.029)	(0.003, 0.0105, 0.0234)	(0.0, 0.0069, 0.033)	VG Unavailable	(0.0088, 0.0294, 0.0618)	(0.0084, 0.0264, 0.0512)	(0.0054, 0.0245, 0.0578)	(0.0032, 0.0147, 0.0352)	(0.0021, 0.01, 0.0231)
ENSG00000162601	(0.0003, 0.0018, 0.0044)	(0.0002, 0.0029, 0.0077)	(0.001, 0.0035, 0.0081)	(0.0, 0.0011, 0.0035)	(0.0004, 0.0029, 0.008)	(0.0, 0.0007, 0.0042)	(0.0, 0.001, 0.0031)	(0.0007, 0.0034, 0.0077)	(0.0, 0.001, 0.0049)	(0.0003, 0.0022, 0.0068)	(0.0012, 0.0048, 0.0113)	(0.0005, 0.0028, 0.0065)	(0.0002, 0.0022, 0.0066)	(0.0002, 0.0021, 0.0061)	(0.0008, 0.0033, 0.0079)	(0.0, 0.0016, 0.0058)	(0.0008, 0.0032, 0.008)	(0.0, 0.0023, 0.0087)	(0.0, 0.0009, 0.0039)	(0.0, 0.0009, 0.0036)	(0.0012, 0.0052, 0.0115)	(0.0, 0.0, 0.0022)	(0.001, 0.0037, 0.0088)	(0.0445, 0.1112, 0.2236)	(0.0015, 0.0043, 0.0094)
ENSG00000162604	(0.0004, 0.0073, 0.0208)	(0.0004, 0.0077, 0.0239)	(0.0036, 0.0194, 0.0509)	(0.0, 0.0083, 0.0395)	(0.0, 0.0108, 0.0413)	(0.0, 0.0027, 0.0346)	(0.0069, 0.0284, 0.0713)	(0.0002, 0.0053, 0.0193)	(0.0, 0.0, 0.0278)	(0.0007, 0.0222, 0.068)	(0.0003, 0.008, 0.0269)	(0.0, 0.002, 0.0151)	(0.0023, 0.0151, 0.0392)	(0.0, 0.0, 0.024)	(0.0064, 0.0496, 0.1313)	(0.0, 0.0065, 0.0439)	(0.0, 0.0, 0.0154)	(0.0004, 0.0066, 0.0189)	(0.0, 0.0086, 0.0326)	(0.0, 0.0, 0.0367)	(0.0, 0.0, 0.0499)	(0.0, 0.0025, 0.0404)	(0.0002, 0.01, 0.0384)	(0.0, 0.0048, 0.0201)	(0.0013, 0.0103, 0.0281)
ENSG00000162607	(0.0006, 0.0058, 0.0153)	(0.0004, 0.003, 0.0086)	(0.0, 0.0016, 0.008)	(0.0, 0.0, 0.0029)	(0.0014, 0.009, 0.023)	(0.0012, 0.0067, 0.016)	(0.0, 0.0008, 0.0081)	(0.0, 0.0025, 0.0104)	(0.0, 0.0005, 0.0083)	(0.0024, 0.009, 0.0203)	(0.0, 0.0009, 0.0057)	(0.0, 0.0016, 0.0077)	(0.0001, 0.0035, 0.012)	(0.0, 0.0017, 0.007)	(0.0017, 0.0084, 0.0195)	(0.0001, 0.0025, 0.0084)	(0.0003, 0.0042, 0.0137)	(0.0018, 0.0075, 0.0175)	(0.0001, 0.0033, 0.0102)	(0.0, 0.0021, 0.0084)	(0.0, 0.0, 0.0047)	(0.0006, 0.0036, 0.0087)	(0.0006, 0.0046, 0.0136)	(0.0, 0.0024, 0.0082)	(0.0, 0.0, 0.0483)
ENSG00000162613	(0.0, 0.0015, 0.0072)	(0.0005, 0.0033, 0.0085)	(0.0, 0.0016, 0.0144)	(0.0001, 0.0054, 0.0189)	(0.0015, 0.0095, 0.0255)	(0.0, 0.0, 0.0341)	(0.0011, 0.0082, 0.0223)	(0.0006, 0.0037, 0.0104)	(0.0, 0.0003, 0.0145)	(0.0, 0.0, 0.0302)	(0.0003, 0.005, 0.0168)	(0.0006, 0.003, 0.0081)	(0.0, 0.0042, 0.0141)	(0.0, 0.0, 0.0029)	(0.0001, 0.0063, 0.0231)	(0.0005, 0.0047, 0.0131)	(0.0014, 0.0048, 0.0107)	(0.0006, 0.0037, 0.0098)	(0.0002, 0.0035, 0.0112)	(0.0002, 0.0037, 0.0115)	(0.0, 0.0004, 0.0357)	(0.0007, 0.0077, 0.0227)	(0.0031, 0.0183, 0.0471)	(0.0, 0.0016, 0.016)	(0.0001, 0.0022, 0.0072)
ENSG00000162616	(0.0188, 0.064, 0.1382)	(0.0008, 0.0216, 0.073)	(0.0, 0.0216, 0.0894)	(0.0055, 0.0495, 0.1403)	(0.009, 0.0554, 0.1413)	(0.0005, 0.0362, 0.1195)	VG Unavailable	(0.0001, 0.0172, 0.0716)	VG Unavailable	VG Unavailable	VG Unavailable	(0.0233, 0.0629, 0.1274)	VG Unavailable	VG Unavailable	VG Unavailable	(0.0004, 0.0208, 0.0774)	(0.0137, 0.0478, 0.1006)	(0.0117, 0.0447, 0.1056)	(0.0, 0.0, 0.3344)	(0.0042, 0.0494, 0.1475)	(0.0, 0.0, 0.4335)	(0.0098, 0.0552, 0.1456)	(0.0004, 0.0361, 0.1289)	VG Unavailable	(0.0062, 0.0327, 0.0817)
ENSG00000162620	VG Unavailable	VG Unavailable	VG Unavailable	VG Unavailable	VG Unavailable	VG Unavailable	VG Unavailable	VG Unavailable	VG Unavailable	VG Unavailable	(0.1758, 0.4923, 0.9429)	VG Unavailable	VG Unavailable	VG Unavailable	VG Unavailable	VG Unavailable	VG Unavailable	VG Unavailable	VG Unavailable	VG Unavailable	VG Unavailable	VG Unavailable	VG Unavailable	VG Unavailable	VG Unavailable
ENSG00000162623	(0.0005, 0.0031, 0.0081)	(0.0019, 0.0061, 0.0135)	(0.0024, 0.0076, 0.0164)	(0.0006, 0.0047, 0.0121)	(0.0, 0.0025, 0.0133)	(0.0019, 0.0088, 0.0216)	(0.0029, 0.0099, 0.0212)	(0.0019, 0.0061, 0.0123)	(0.0012, 0.006, 0.0148)	(0.0026, 0.0092, 0.0222)	(0.0005, 0.0054, 0.0161)	(0.0, 0.0002, 0.0081)	(0.0092, 0.0317, 0.0669)	(0.0, 0.0023, 0.0088)	(0.0, 0.0006, 0.0094)	(0.0011, 0.0057, 0.0132)	(0.0026, 0.0114, 0.0274)	(0.0036, 0.0145, 0.0354)	(0.0014, 0.0063, 0.0156)	(0.0001, 0.0033, 0.0115)	(0.0024, 0.0083, 0.0181)	(0.0, 0.0001, 0.0088)	(0.0036, 0.0128, 0.0287)	(0.0043, 0.0239, 0.0603)	(0.0007, 0.0039, 0.01)
ENSG00000162636	(0.0252, 0.076, 0.1682)	(0.0206, 0.0759, 0.1774)	VG Unavailable	(0.0098, 0.0536, 0.1435)	(0.0077, 0.073, 0.2018)	VG Unavailable	VG Unavailable	(0.005, 0.035, 0.0899)	VG Unavailable	VG Unavailable	VG Unavailable	(0.0223, 0.0898, 0.2046)	VG Unavailable	(0.0, 0.0197, 0.1014)	(0.0063, 0.0475, 0.1292)	(0.0003, 0.0222, 0.0825)	(0.0224, 0.068, 0.1524)	(0.0087, 0.0438, 0.1038)	(0.0, 0.0031, 0.0582)	(0.0045, 0.0308, 0.0831)	(0.0139, 0.0527, 0.1234)	(0.0029, 0.0442, 0.1531)	VG Unavailable	VG Unavailable	(0.0112, 0.0549, 0.1414)
ENSG00000162642	(0.0067, 0.0254, 0.0551)	(0.0001, 0.0056, 0.0199)	(0.0013, 0.0087, 0.0229)	(0.0035, 0.0119, 0.0245)	(0.0, 0.0023, 0.0096)	(0.0031, 0.0156, 0.0393)	(0.0032, 0.0131, 0.0285)	(0.0, 0.0018, 0.0136)	(0.0003, 0.0059, 0.0188)	(0.0012, 0.0102, 0.0269)	(0.0, 0.0012, 0.0109)	(0.0018, 0.011, 0.0277)	(0.0025, 0.0132, 0.0322)	(0.0016, 0.0072, 0.0175)	(0.0008, 0.0068, 0.0205)	(0.0019, 0.0076, 0.0186)	(0.0, 0.0042, 0.019)	(0.0018, 0.0123, 0.0318)	(0.0, 0.0, 0.0199)	(0.0, 0.0028, 0.014)	(0.003, 0.0126, 0.0279)	(0.0, 0.0009, 0.0103)	(0.0005, 0.0107, 0.0346)	(0.0106, 0.0315, 0.0637)	(0.0, 0.0062, 0.0241)
ENSG00000162643	(0.011, 0.0476, 0.1088)	(0.0097, 0.0528, 0.1182)	(0.0171, 0.0603, 0.131)	(0.0256, 0.0787, 0.1655)	(0.0049, 0.0273, 0.0679)	(0.0, 0.0036, 0.0652)	(0.0, 0.0162, 0.0606)	(0.0198, 0.0792, 0.177)	(0.0232, 0.0935, 0.2187)	(0.0007, 0.0222, 0.0781)	VG Unavailable	(0.0138, 0.0583, 0.1401)	(0.0, 0.0024, 0.0912)	(0.0, 0.0, 0.0409)	VG Unavailable	(0.0146, 0.0698, 0.1704)	(0.0008, 0.0251, 0.0787)	(0.0052, 0.0379, 0.1036)	(0.0044, 0.0226, 0.0551)	(0.0013, 0.027, 0.0839)	VG Unavailable	(0.0041, 0.0368, 0.0969)	(0.0309, 0.1166, 0.2658)	(0.0313, 0.1658, 0.4187)	(0.0226, 0.0706, 0.1436)
ENSG00000162645	(0.0029, 0.0115, 0.0253)	(0.0017, 0.0082, 0.0179)	(0.004, 0.0141, 0.0312)	(0.0004, 0.005, 0.0156)	(0.0088, 0.0293, 0.0622)	(0.0032, 0.0108, 0.0232)	(0.0002, 0.0033, 0.0111)	(0.0029, 0.0087, 0.0182)	(0.0, 0.0013, 0.0073)	(0.0033, 0.0172, 0.0425)	(0.0041, 0.0139, 0.0302)	(0.0032, 0.0117, 0.0257)	(0.0012, 0.009, 0.0247)	(0.0032, 0.0118, 0.0266)	(0.0056, 0.0213, 0.049)	(0.0043, 0.0149, 0.0315)	(0.0039, 0.012, 0.0239)	(0.0102, 0.0227, 0.043)	(0.0048, 0.0178, 0.0384)	(0.0008, 0.0043, 0.0109)	(0.0028, 0.0114, 0.0268)	(0.0025, 0.0141, 0.0362)	(0.004, 0.0165, 0.0366)	(0.0017, 0.0068, 0.0154)	(0.0019, 0.0093, 0.0218)
ENSG00000162650	(0.0009, 0.0113, 0.0392)	(0.0001, 0.0113, 0.0412)	(0.0, 0.0064, 0.0546)	VG Unavailable	VG Unavailable	VG Unavailable	VG Unavailable	(0.0021, 0.0214, 0.0594)	(0.0, 0.0, 0.0339)	(0.0, 0.0224, 0.0928)	VG Unavailable	(0.0, 0.0, 0.0261)	VG Unavailable	(0.0042, 0.027, 0.0731)	VG Unavailable	VG Unavailable	(0.0, 0.0043, 0.0279)	(0.0003, 0.0217, 0.0814)	VG Unavailable	VG Unavailable	(0.0045, 0.0446, 0.1312)	(0.0, 0.007, 0.0395)	(0.0, 0.0, 0.017)	(0.0, 0.0075, 0.0495)	(0.0, 0.0023, 0.0367)
ENSG00000162654	(0.0151, 0.0332, 0.06)	(0.0039, 0.0165, 0.0383)	(0.0075, 0.0565, 0.1476)	(0.0045, 0.0297, 0.0738)	(0.0197, 0.0658, 0.1325)	(0.0249, 0.0622, 0.1204)	(0.0047, 0.0225, 0.0542)	(0.0137, 0.0469, 0.0997)	(0.0206, 0.0722, 0.1572)	(0.0055, 0.0183, 0.0397)	(0.0204, 0.0667, 0.1305)	(0.0191, 0.0532, 0.1092)	(0.0068, 0.0498, 0.1377)	(0.0023, 0.0306, 0.0858)	(0.0065, 0.038, 0.0982)	(0.0063, 0.0279, 0.064)	(0.0205, 0.0555, 0.1101)	(0.0159, 0.0402, 0.0747)	(0.0286, 0.0701, 0.1384)	(0.0044, 0.0259, 0.068)	(0.0068, 0.0245, 0.0552)	(0.0165, 0.0418, 0.0808)	(0.0064, 0.0371, 0.1033)	(0.0109, 0.0328, 0.066)	(0.0194, 0.0499, 0.0944)
ENSG00000162664	(0.0008, 0.0066, 0.0193)	(0.0018, 0.0105, 0.0239)	(0.0, 0.0, 0.0048)	(0.0, 0.0003, 0.0203)	VG Unavailable	(0.0, 0.0041, 0.028)	(0.0, 0.0024, 0.0102)	(0.0, 0.0, 0.1262)	(0.0007, 0.008, 0.0229)	(0.0, 0.0013, 0.01)	(0.0, 0.0007, 0.0093)	(0.0, 0.0022, 0.0085)	(0.0008, 0.0099, 0.0281)	(0.0, 0.0035, 0.0165)	(0.0, 0.0008, 0.0277)	(0.0, 0.0001, 0.1363)	(0.0, 0.0033, 0.0145)	(0.0002, 0.0028, 0.0092)	(0.0, 0.0, 0.0052)	(0.0, 0.0017, 0.0172)	(0.0, 0.0, 0.0658)	(0.0, 0.0004, 0.0113)	(0.003, 0.0132, 0.0309)	(0.0, 0.0039, 0.0159)	(0.0003, 0.0048, 0.0139)
ENSG00000162676	(0.0106, 0.0385, 0.0872)	(0.0232, 0.0661, 0.1341)	(0.0075, 0.0334, 0.0821)	VG Unavailable	VG Unavailable	VG Unavailable	(0.0141, 0.0516, 0.1266)	(0.0231, 0.0635, 0.125)	(0.0095, 0.0352, 0.0787)	(0.0125, 0.0439, 0.0959)	(0.0003, 0.0122, 0.0437)	(0.034, 0.0952, 0.1813)	(0.0116, 0.037, 0.0831)	(0.0237, 0.0833, 0.1905)	(0.0, 0.0219, 0.0903)	VG Unavailable	(0.051, 0.1232, 0.2206)	(0.0235, 0.0711, 0.1429)	(0.0036, 0.0234, 0.0611)	(0.0044, 0.0298, 0.0793)	(0.0304, 0.0956, 0.1902)	(0.0033, 0.0199, 0.0547)	(0.0001, 0.0142, 0.0499)	(0.0135, 0.0369, 0.0723)	(0.0286, 0.074, 0.1392)
ENSG00000162688	(0.0, 0.0, 0.145)	(0.0, 0.0027, 0.0104)	(0.0033, 0.0118, 0.0265)	(0.0056, 0.0175, 0.036)	(0.0006, 0.0092, 0.0271)	(0.0023, 0.0127, 0.03)	(0.0014, 0.0079, 0.0181)	(0.0, 0.0024, 0.013)	(0.0004, 0.0038, 0.0103)	(0.0, 0.0, 0.0051)	(0.0001, 0.0048, 0.0184)	(0.0013, 0.0081, 0.0208)	(0.0017, 0.0088, 0.0228)	(0.0077, 0.0281, 0.0587)	(0.0034, 0.0122, 0.0255)	(0.0, 0.0053, 0.0199)	(0.0003, 0.0042, 0.0125)	(0.0005, 0.006, 0.0159)	(0.0024, 0.0093, 0.0203)	(0.0, 0.0033, 0.0121)	(0.0004, 0.0058, 0.0176)	(0.0004, 0.0057, 0.017)	(0.0016, 0.0082, 0.0201)	(0.0001, 0.0033, 0.0114)	(0.0005, 0.007, 0.0187)
ENSG00000162694	(0.0, 0.0015, 0.0628)	(0.0053, 0.0254, 0.0654)	(0.0, 0.0027, 0.0268)	(0.0062, 0.0286, 0.0671)	(0.004, 0.0249, 0.0644)	(0.0089, 0.0371, 0.092)	(0.0001, 0.013, 0.0495)	(0.0, 0.0006, 0.1234)	(0.0002, 0.0142, 0.0487)	(0.0029, 0.0213, 0.0564)	(0.0036, 0.021, 0.0524)	(0.0018, 0.0173, 0.0473)	(0.0043, 0.0221, 0.0533)	(0.0086, 0.0367, 0.0851)	(0.0028, 0.0205, 0.0558)	(0.0066, 0.0281, 0.0649)	(0.005, 0.0266, 0.0694)	(0.0, 0.0064, 0.0278)	(0.0022, 0.0178, 0.0566)	(0.0, 0.0052, 0.0283)	(0.0028, 0.0177, 0.047)	(0.0009, 0.016, 0.0494)	(0.0046, 0.0231, 0.0584)	(0.0052, 0.0216, 0.052)	(0.0, 0.0045, 0.0208)
ENSG00000162695	(0.0, 0.0019, 0.0206)	(0.001, 0.0114, 0.0323)	(0.002, 0.0135, 0.0366)	(0.0, 0.0073, 0.0336)	(0.0, 0.0088, 0.0382)	(0.0009, 0.0319, 0.106)	(0.0, 0.0, 0.0309)	(0.0005, 0.0134, 0.0444)	(0.0002, 0.0161, 0.0556)	(0.0, 0.005, 0.03)	(0.0, 0.0087, 0.0393)	(0.004, 0.0191, 0.0435)	(0.0, 0.0082, 0.0387)	(0.0004, 0.02, 0.065)	VG Unavailable	(0.0036, 0.0346, 0.0969)	(0.0003, 0.0137, 0.0476)	(0.0016, 0.0102, 0.0279)	(0.0, 0.0022, 0.0169)	VG Unavailable	(0.0, 0.0045, 0.0248)	(0.0041, 0.0283, 0.0715)	(0.0012, 0.0267, 0.093)	(0.0005, 0.0132, 0.0426)	(0.0003, 0.0072, 0.0243)
ENSG00000162702	(0.0009, 0.0123, 0.0389)	(0.0, 0.0, 0.0584)	VG Unavailable	(0.0002, 0.0237, 0.0872)	(0.0, 0.013, 0.0783)	(0.0, 0.0, 0.0347)	(0.0, 0.005, 0.0585)	(0.0, 0.0, 0.0149)	VG Unavailable	(0.0007, 0.0221, 0.0757)	(0.0009, 0.0316, 0.1032)	(0.0059, 0.0265, 0.0616)	(0.0, 0.0094, 0.0425)	(0.001, 0.0342, 0.1094)	(0.0, 0.0135, 0.0633)	(0.0, 0.0125, 0.0581)	(0.0, 0.0034, 0.0255)	(0.0, 0.0065, 0.0244)	(0.0, 0.0134, 0.0709)	(0.0022, 0.031, 0.1004)	(0.0, 0.0, 0.0314)	VG Unavailable	(0.0, 0.0031, 0.0397)	VG Unavailable	(0.0, 0.0004, 0.1011)
ENSG00000162704	(0.0003, 0.0015, 0.0038)	(0.0022, 0.0058, 0.0116)	(0.0005, 0.0024, 0.0061)	(0.0009, 0.003, 0.0063)	(0.0002, 0.0029, 0.0096)	(0.0001, 0.0012, 0.0033)	(0.0, 0.0007, 0.0042)	(0.0001, 0.0009, 0.0024)	(0.0001, 0.001, 0.0028)	(0.0005, 0.0033, 0.0082)	(0.0024, 0.0067, 0.0131)	(0.0011, 0.0033, 0.007)	(0.0003, 0.0014, 0.0035)	(0.0007, 0.0027, 0.0059)	(0.0002, 0.0037, 0.0117)	(0.0002, 0.0018, 0.005)	(0.0001, 0.0008, 0.0022)	(0.0, 0.0009, 0.0029)	(0.0003, 0.004, 0.0121)	(0.0002, 0.0023, 0.0063)	(0.0, 0.0, 0.0021)	(0.0, 0.001, 0.0044)	(0.0019, 0.0076, 0.0176)	(0.001, 0.0038, 0.0086)	(0.0, 0.0003, 0.0024)
ENSG00000162714	(0.0047, 0.0123, 0.0235)	(0.0061, 0.0186, 0.0363)	(0.0046, 0.0174, 0.0424)	(0.0004, 0.0099, 0.036)	(0.0052, 0.0151, 0.0309)	(0.0027, 0.0128, 0.0298)	(0.0012, 0.0071, 0.0182)	(0.0035, 0.011, 0.022)	(0.0102, 0.0232, 0.0414)	(0.0043, 0.0134, 0.0272)	(0.009, 0.0224, 0.0429)	(0.0007, 0.0045, 0.0118)	(0.0021, 0.0082, 0.018)	(0.0047, 0.0231, 0.0552)	(0.0035, 0.0189, 0.0447)	(0.0037, 0.0153, 0.0353)	(0.0067, 0.0191, 0.038)	(0.0076, 0.0229, 0.0466)	(0.0089, 0.0272, 0.0549)	(0.0037, 0.016, 0.0363)	(0.0071, 0.0179, 0.0349)	(0.0016, 0.0068, 0.0148)	(0.0052, 0.0154, 0.0319)	(0.0059, 0.02, 0.0423)	(0.0017, 0.0079, 0.0202)
ENSG00000162729	(0.0, 0.003, 0.0554)	(0.0, 0.0095, 0.0395)	(0.0048, 0.028, 0.0691)	(0.0033, 0.0211, 0.0537)	(0.0035, 0.0196, 0.052)	(0.0042, 0.0252, 0.0639)	(0.0005, 0.0171, 0.0584)	(0.0071, 0.0434, 0.122)	(0.0023, 0.0273, 0.0817)	(0.0016, 0.0156, 0.0476)	(0.0, 0.0132, 0.0708)	VG Unavailable	(0.0, 0.0076, 0.0552)	(0.0, 0.016, 0.0769)	(0.0001, 0.0096, 0.0336)	(0.0, 0.0072, 0.0283)	(0.0016, 0.0763, 0.2539)	(0.0073, 0.0431, 0.1116)	(0.0076, 0.0294, 0.0674)	(0.0, 0.0035, 0.0439)	(0.0, 0.0, 0.1095)	VG Unavailable	(0.0018, 0.0232, 0.0763)	(0.0016, 0.0425, 0.1411)	(0.0, 0.009, 0.0647)
ENSG00000162734	(0.0035, 0.0139, 0.0304)	(0.0022, 0.0091, 0.0209)	VG Unavailable	VG Unavailable	VG Unavailable	VG Unavailable	VG Unavailable	(0.0091, 0.0272, 0.0553)	VG Unavailable	VG Unavailable	VG Unavailable	(0.0011, 0.0046, 0.0112)	VG Unavailable	VG Unavailable	VG Unavailable	VG Unavailable	(0.0097, 0.0651, 0.1787)	(0.0007, 0.007, 0.0181)	VG Unavailable	VG Unavailable	VG Unavailable	VG Unavailable	VG Unavailable	VG Unavailable	(0.0014, 0.0061, 0.0143)
ENSG00000162735	(0.0, 0.0021, 0.0106)	(0.0014, 0.0126, 0.0354)	(0.0002, 0.0091, 0.0312)	(0.0, 0.0056, 0.0261)	(0.0, 0.0085, 0.0404)	(0.0, 0.0143, 0.0633)	(0.0027, 0.0155, 0.0431)	(0.0009, 0.0072, 0.0198)	(0.003, 0.0196, 0.0513)	(0.0, 0.0118, 0.0454)	(0.0027, 0.0267, 0.0746)	(0.0046, 0.0134, 0.0286)	(0.0, 0.007, 0.036)	(0.0, 0.0034, 0.0255)	(0.0, 0.0049, 0.0202)	(0.0, 0.0, 0.5046)	(0.003, 0.0109, 0.0238)	(0.0, 0.0012, 0.0143)	(0.0002, 0.0192, 0.0694)	(0.0028, 0.0264, 0.0724)	(0.0034, 0.0352, 0.1058)	(0.0027, 0.0217, 0.0597)	(0.0, 0.0, 0.059)	(0.0, 0.0075, 0.0285)	(0.0, 0.0069, 0.0299)
ENSG00000162736	(0.0006, 0.0046, 0.0119)	(0.0, 0.0011, 0.0134)	(0.0, 0.0013, 0.0233)	(0.0043, 0.0253, 0.0678)	(0.0012, 0.0179, 0.0542)	(0.0015, 0.023, 0.0706)	(0.0, 0.0031, 0.0185)	(0.0023, 0.0081, 0.018)	(0.0, 0.01, 0.0449)	(0.0, 0.0014, 0.0514)	(0.0, 0.0, 0.0585)	(0.0001, 0.0029, 0.0096)	(0.0278, 0.0899, 0.1909)	(0.0, 0.027, 0.1238)	(0.0014, 0.0103, 0.0259)	(0.0008, 0.0114, 0.0367)	(0.0001, 0.0031, 0.0102)	(0.0002, 0.0031, 0.0102)	(0.0, 0.0065, 0.0337)	(0.0001, 0.0118, 0.0391)	(0.0, 0.0049, 0.025)	(0.0007, 0.0077, 0.0222)	(0.0004, 0.0085, 0.0266)	(0.0, 0.0007, 0.0341)	(0.0007, 0.0054, 0.0147)
ENSG00000162739	(0.0059, 0.0244, 0.0582)	(0.0, 0.001, 0.0138)	(0.0002, 0.0086, 0.0354)	(0.0011, 0.0111, 0.0321)	(0.0009, 0.0143, 0.0425)	(0.0, 0.0027, 0.0351)	(0.005, 0.0243, 0.0582)	(0.0009, 0.0117, 0.0351)	VG Unavailable	(0.002, 0.0257, 0.0808)	VG Unavailable	(0.0, 0.0047, 0.0167)	VG Unavailable	(0.0054, 0.0395, 0.1096)	VG Unavailable	(0.0, 0.0059, 0.0254)	(0.0, 0.0067, 0.0267)	(0.0018, 0.0127, 0.032)	(0.0, 0.0062, 0.0291)	(0.0, 0.0066, 0.0373)	(0.0019, 0.045, 0.1551)	(0.0016, 0.0179, 0.0497)	(0.0006, 0.0177, 0.0595)	VG Unavailable	(0.0001, 0.0065, 0.0242)
ENSG00000162757	(0.0, 0.0054, 0.0322)	(0.0019, 0.0534, 0.1836)	(0.0, 0.0038, 0.0604)	(0.0, 0.0031, 0.0303)	(0.0, 0.0151, 0.0673)	VG Unavailable	(0.0009, 0.0234, 0.0857)	(0.0033, 0.032, 0.0967)	(0.0001, 0.0233, 0.0884)	(0.0, 0.0, 0.037)	(0.0018, 0.0237, 0.0681)	(0.0, 0.0, 0.0127)	(0.0, 0.001, 0.0852)	(0.0, 0.003, 0.043)	(0.0, 0.016, 0.0863)	(0.0048, 0.0418, 0.1131)	(0.0001, 0.0194, 0.0741)	VG Unavailable	VG Unavailable	VG Unavailable	(0.0059, 0.0484, 0.1353)	(0.0, 0.0, 0.1646)	(0.0004, 0.0161, 0.0627)	(0.0, 0.0, 0.1071)	VG Unavailable
ENSG00000162769	(0.0024, 0.011, 0.0256)	(0.0033, 0.011, 0.024)	(0.0015, 0.007, 0.0164)	(0.0038, 0.0133, 0.0281)	(0.0, 0.0009, 0.0079)	(0.0014, 0.0089, 0.0223)	(0.0, 0.0033, 0.0122)	(0.002, 0.0102, 0.0263)	(0.0019, 0.0075, 0.0172)	(0.0049, 0.0154, 0.0335)	(0.0, 0.0036, 0.014)	(0.0001, 0.0033, 0.0119)	(0.0042, 0.0116, 0.0225)	(0.0023, 0.0082, 0.0179)	(0.0011, 0.0056, 0.013)	(0.0024, 0.0085, 0.0191)	(0.0, 0.0056, 0.0191)	(0.0051, 0.0139, 0.0273)	(0.0004, 0.0036, 0.0098)	(0.0, 0.0, 0.0031)	(0.0005, 0.0046, 0.0116)	(0.0024, 0.0082, 0.0182)	(0.0011, 0.0063, 0.0179)	(0.0008, 0.0062, 0.0152)	(0.0075, 0.0216, 0.0435)
ENSG00000162772	(0.0053, 0.0134, 0.0251)	(0.0, 0.002, 0.0071)	(0.0, 0.0012, 0.0043)	(0.0007, 0.0035, 0.0082)	(0.0008, 0.0034, 0.008)	(0.001, 0.0045, 0.0112)	(0.0023, 0.0062, 0.0124)	(0.0053, 0.0138, 0.0269)	(0.0022, 0.0073, 0.0157)	(0.0011, 0.0049, 0.0111)	(0.0016, 0.0074, 0.0191)	(0.0083, 0.0249, 0.0533)	(0.0066, 0.0206, 0.0402)	(0.0015, 0.0055, 0.012)	(0.001, 0.0033, 0.0072)	(0.0025, 0.0077, 0.0153)	(0.0016, 0.0062, 0.0132)	(0.0073, 0.0333, 0.081)	(0.0039, 0.0101, 0.0189)	(0.0005, 0.0025, 0.0065)	(0.0014, 0.0063, 0.0134)	(0.0029, 0.0081, 0.016)	(0.0026, 0.0115, 0.0292)	(0.0029, 0.01, 0.0212)	(0.0019, 0.0062, 0.0133)
ENSG00000162775	(0.0004, 0.0057, 0.0173)	(0.0032, 0.0139, 0.0307)	(0.0, 0.0013, 0.009)	(0.0002, 0.0026, 0.0079)	(0.0, 0.0017, 0.0083)	(0.001, 0.0064, 0.0167)	(0.001, 0.0073, 0.0177)	(0.0, 0.0, 0.0044)	(0.0, 0.0014, 0.0069)	(0.0, 0.0, 0.004)	(0.0013, 0.0083, 0.0207)	(0.0, 0.0037, 0.0178)	(0.0, 0.0016, 0.0093)	(0.0015, 0.0069, 0.0155)	(0.0024, 0.0078, 0.0173)	(0.0, 0.0, 0.0059)	(0.0, 0.0031, 0.0119)	(0.0003, 0.0063, 0.0199)	(0.0, 0.0017, 0.0099)	(0.0011, 0.0062, 0.0157)	(0.0, 0.0011, 0.0078)	(0.0032, 0.0156, 0.0349)	(0.0028, 0.0139, 0.0355)	(0.0, 0.0012, 0.0085)	(0.0, 0.0017, 0.0149)
ENSG00000162777	(0.0143, 0.0443, 0.0887)	(0.0247, 0.0646, 0.1322)	(0.0406, 0.0978, 0.1894)	(0.0301, 0.0915, 0.1924)	(0.0325, 0.0937, 0.191)	(0.0503, 0.1234, 0.249)	(0.0228, 0.0616, 0.1302)	(0.0258, 0.0617, 0.1124)	(0.032, 0.0687, 0.1239)	(0.0579, 0.1261, 0.2308)	(0.0972, 0.2008, 0.3293)	(0.0038, 0.0183, 0.0414)	(0.0623, 0.134, 0.2306)	(0.0072, 0.028, 0.0609)	(0.0239, 0.0639, 0.1217)	(0.0252, 0.08, 0.1776)	(0.0102, 0.0295, 0.0611)	(0.0127, 0.0341, 0.0653)	(0.0351, 0.0794, 0.1442)	(0.0443, 0.1283, 0.2615)	(0.042, 0.0924, 0.1675)	(0.0236, 0.0538, 0.0948)	(0.0253, 0.0632, 0.1159)	(0.0317, 0.0742, 0.1348)	(0.0262, 0.0643, 0.113)
ENSG00000162783	(0.0002, 0.0014, 0.0038)	(0.0021, 0.0054, 0.0106)	(0.0003, 0.0016, 0.004)	(0.0009, 0.0026, 0.0052)	(0.0006, 0.0023, 0.0049)	(0.0, 0.0011, 0.0037)	(0.0007, 0.0029, 0.0067)	(0.0009, 0.0029, 0.0058)	(0.0007, 0.0023, 0.0043)	(0.0006, 0.0029, 0.0071)	(0.0009, 0.0035, 0.0083)	(0.0019, 0.0044, 0.0086)	(0.0016, 0.005, 0.0101)	(0.0012, 0.0036, 0.0078)	VG Unavailable	(0.0024, 0.007, 0.0136)	(0.0006, 0.002, 0.0041)	(0.0013, 0.0033, 0.0065)	(0.001, 0.0037, 0.0078)	(0.0007, 0.0019, 0.004)	(0.0001, 0.0008, 0.0021)	(0.0004, 0.002, 0.0045)	(0.0029, 0.0084, 0.0151)	(0.0009, 0.0032, 0.0069)	(0.0024, 0.0069, 0.0137)
ENSG00000162804	(0.0122, 0.0347, 0.0704)	(0.0174, 0.0367, 0.0656)	(0.0099, 0.0252, 0.0458)	(0.0041, 0.0124, 0.0255)	(0.0076, 0.0182, 0.0343)	(0.0029, 0.0126, 0.028)	(0.018, 0.0461, 0.0923)	(0.0101, 0.0259, 0.0495)	(0.0068, 0.0225, 0.0442)	(0.0019, 0.013, 0.0356)	(0.0058, 0.0288, 0.0708)	(0.0205, 0.0435, 0.076)	(0.0153, 0.041, 0.0758)	(0.0108, 0.0267, 0.0517)	(0.004, 0.0136, 0.0284)	(0.0105, 0.025, 0.0479)	(0.0315, 0.0625, 0.1065)	(0.0191, 0.0512, 0.0988)	(0.0086, 0.0195, 0.0347)	(0.0013, 0.0063, 0.015)	(0.0009, 0.0107, 0.0308)	(0.0268, 0.063, 0.1203)	(0.0173, 0.0352, 0.0619)	(0.008, 0.032, 0.071)	(0.0101, 0.0231, 0.0426)
ENSG00000162813	(0.0015, 0.0106, 0.0312)	(0.0041, 0.0161, 0.0372)	(0.0, 0.0, 0.0081)	(0.0, 0.0034, 0.0163)	(0.0, 0.0044, 0.027)	(0.0009, 0.0152, 0.0473)	(0.0026, 0.0166, 0.0457)	(0.0136, 0.041, 0.0907)	(0.0017, 0.0152, 0.0467)	(0.0, 0.0012, 0.0685)	(0.0, 0.0116, 0.0443)	(0.0008, 0.0075, 0.0202)	(0.0039, 0.0279, 0.0739)	(0.0022, 0.0172, 0.0483)	(0.0, 0.0055, 0.0331)	(0.0002, 0.0065, 0.0223)	(0.0102, 0.0307, 0.0637)	(0.0067, 0.0187, 0.0388)	(0.0, 0.0, 0.0083)	(0.0035, 0.0231, 0.06)	(0.0, 0.0, 0.0089)	(0.0, 0.0012, 0.0193)	(0.003, 0.0183, 0.0505)	(0.0, 0.0, 0.009)	(0.0017, 0.0086, 0.0209)
ENSG00000162817	(0.1564, 0.4305, 0.8427)	(0.3617, 0.8252, 1.4922)	(0.2385, 0.6095, 1.2133)	(0.4131, 0.8939, 1.6096)	(0.2319, 0.5694, 1.0546)	(0.2808, 0.6905, 1.3246)	(0.3164, 0.884, 1.7356)	(0.1552, 0.3551, 0.6138)	VG Unavailable	VG Unavailable	(0.3256, 0.8939, 1.8286)	(0.1323, 0.3173, 0.6441)	(0.427, 0.8939, 1.5178)	(0.3071, 0.8454, 1.6843)	(0.426, 0.8939, 1.5876)	(0.3863, 0.8939, 1.6136)	(0.2707, 0.5944, 1.0703)	(0.3846, 0.8939, 1.679)	(0.1717, 0.8485, 1.9386)	(0.208, 0.6317, 1.3703)	(0.4044, 0.8939, 1.5952)	(0.3374, 0.8939, 1.6625)	(0.2637, 0.8238, 1.6032)	VG Unavailable	(0.1617, 0.3901, 0.7014)
ENSG00000162819	(0.0006, 0.0117, 0.0371)	(0.0064, 0.0306, 0.0736)	(0.0, 0.0011, 0.036)	(0.0029, 0.0206, 0.0522)	(0.0037, 0.0249, 0.0713)	(0.0, 0.0045, 0.0267)	(0.0, 0.0063, 0.0483)	(0.0039, 0.0275, 0.0726)	(0.0, 0.0, 0.0245)	(0.0095, 0.0549, 0.1358)	(0.0039, 0.0165, 0.0402)	(0.0, 0.013, 0.0573)	(0.0, 0.0133, 0.0626)	(0.0, 0.0044, 0.0289)	(0.0001, 0.0185, 0.0673)	(0.0025, 0.028, 0.0801)	(0.0002, 0.0148, 0.0477)	(0.0015, 0.0234, 0.0756)	(0.0, 0.0, 0.0285)	(0.0, 0.0054, 0.0387)	(0.0121, 0.0439, 0.1011)	(0.0, 0.0096, 0.0901)	(0.0, 0.0074, 0.0396)	(0.0, 0.0, 0.0242)	(0.0, 0.0, 0.0119)
ENSG00000162836	(0.0369, 0.0863, 0.162)	(0.028, 0.077, 0.151)	(0.0385, 0.1045, 0.2002)	(0.0251, 0.0755, 0.1532)	(0.0366, 0.1161, 0.2354)	(0.0342, 0.0866, 0.1671)	(0.0188, 0.0593, 0.135)	(0.0267, 0.0737, 0.1386)	(0.024, 0.0741, 0.1557)	(0.0448, 0.1341, 0.2815)	(0.0239, 0.0805, 0.1656)	(0.0042, 0.0261, 0.0615)	(0.0611, 0.1602, 0.3288)	(0.0354, 0.1247, 0.2608)	(0.0185, 0.0516, 0.11)	(0.0308, 0.087, 0.1615)	(0.0383, 0.0955, 0.177)	(0.0348, 0.1018, 0.1995)	(0.0297, 0.0966, 0.2121)	(0.0015, 0.0311, 0.103)	(0.0141, 0.0518, 0.1161)	(0.0541, 0.1418, 0.2734)	(0.0136, 0.0496, 0.111)	(0.0731, 0.1823, 0.3517)	(0.0337, 0.0947, 0.1909)
ENSG00000162849	(0.0071, 0.0316, 0.0747)	(0.0087, 0.0347, 0.0786)	(0.0057, 0.0283, 0.0738)	(0.0096, 0.0306, 0.0702)	(0.0093, 0.0352, 0.0792)	(0.0, 0.0101, 0.0488)	(0.0088, 0.0439, 0.106)	(0.0295, 0.0852, 0.1659)	(0.0159, 0.051, 0.1024)	(0.0009, 0.0267, 0.0912)	(0.0, 0.0053, 0.0323)	(0.0151, 0.0479, 0.101)	(0.0, 0.0081, 0.0315)	(0.0, 0.0078, 0.0348)	(0.0108, 0.041, 0.1005)	(0.0203, 0.086, 0.21)	(0.0087, 0.0313, 0.0721)	(0.0071, 0.0296, 0.0696)	(0.0017, 0.0226, 0.067)	(0.0015, 0.0141, 0.0418)	(0.0048, 0.0435, 0.1203)	(0.0033, 0.0239, 0.066)	(0.0, 0.0027, 0.0887)	(0.0013, 0.02, 0.0654)	(0.0235, 0.0685, 0.137)
ENSG00000162851	(0.0, 0.0021, 0.008)	(0.0, 0.0011, 0.0074)	(0.0013, 0.0092, 0.0257)	(0.0, 0.0029, 0.015)	(0.0, 0.0049, 0.0181)	(0.0011, 0.0075, 0.0184)	(0.0007, 0.0056, 0.0158)	(0.0, 0.0006, 0.0123)	(0.0, 0.0033, 0.0185)	(0.0004, 0.0044, 0.0135)	(0.0011, 0.0062, 0.0173)	(0.0, 0.0031, 0.0125)	(0.0, 0.0009, 0.0081)	(0.0009, 0.0111, 0.0328)	(0.0011, 0.0079, 0.0204)	(0.0, 0.0014, 0.0108)	(0.0004, 0.0046, 0.015)	(0.0001, 0.003, 0.0106)	(0.0, 0.0019, 0.0083)	(0.0055, 0.0184, 0.0411)	(0.0006, 0.0041, 0.0105)	(0.0033, 0.0119, 0.0262)	(0.0043, 0.0151, 0.0361)	(0.0011, 0.0075, 0.0191)	(0.0005, 0.0063, 0.0179)
ENSG00000162852	(0.0019, 0.007, 0.0164)	(0.0053, 0.0169, 0.0375)	(0.0006, 0.0087, 0.0251)	(0.0002, 0.0062, 0.0214)	(0.0016, 0.0096, 0.025)	(0.0007, 0.009, 0.0263)	(0.0, 0.0011, 0.0228)	(0.0004, 0.0048, 0.0147)	(0.0, 0.0051, 0.0218)	(0.0, 0.0075, 0.0286)	(0.0, 0.0, 0.0591)	(0.0004, 0.0046, 0.0144)	(0.0014, 0.0096, 0.0267)	(0.0, 0.0, 0.0074)	(0.0, 0.0001, 0.0597)	(0.0005, 0.0063, 0.019)	(0.002, 0.0084, 0.0186)	(0.0007, 0.0069, 0.0192)	(0.0, 0.0, 0.0114)	(0.0, 0.0001, 0.1171)	(0.0046, 0.0186, 0.0411)	(0.0039, 0.0153, 0.0342)	(0.0001, 0.0068, 0.0231)	(0.0017, 0.0102, 0.028)	(0.0011, 0.007, 0.0191)
ENSG00000162869	(0.0, 0.0, 0.0065)	(0.0, 0.0095, 0.0422)	(0.0004, 0.0107, 0.0373)	(0.0018, 0.0297, 0.0813)	VG Unavailable	VG Unavailable	(0.0, 0.0068, 0.0264)	(0.0, 0.0, 0.3287)	(0.0024, 0.0136, 0.0386)	(0.0009, 0.0111, 0.0334)	(0.0, 0.0034, 0.0239)	(0.0007, 0.0117, 0.0351)	(0.0012, 0.0125, 0.0366)	(0.0089, 0.038, 0.0842)	(0.0075, 0.0403, 0.1004)	(0.004, 0.0307, 0.0896)	(0.0001, 0.0053, 0.0183)	(0.0031, 0.0179, 0.0504)	(0.0003, 0.0127, 0.0445)	(0.0, 0.0133, 0.0655)	(0.0005, 0.0087, 0.0268)	(0.0, 0.0049, 0.0217)	(0.0071, 0.0388, 0.0944)	(0.0008, 0.0116, 0.0349)	(0.0033, 0.0344, 0.0979)
ENSG00000162881	VG Unavailable	VG Unavailable	(0.0135, 0.0579, 0.1348)	(0.0, 0.0128, 0.0728)	VG Unavailable	VG Unavailable	VG Unavailable	VG Unavailable	(0.0001, 0.0155, 0.0642)	VG Unavailable	VG Unavailable	VG Unavailable	(0.0343, 0.1153, 0.2528)	(0.0117, 0.0646, 0.165)	(0.0098, 0.0575, 0.1469)	(0.0, 0.0, 0.2522)	(0.0232, 0.0943, 0.2083)	VG Unavailable	(0.0054, 0.0381, 0.105)	VG Unavailable	VG Unavailable	(0.0003, 0.0224, 0.0775)	VG Unavailable	(0.0432, 0.1776, 0.3988)	VG Unavailable
ENSG00000162882	(0.0058, 0.0252, 0.0537)	(0.0395, 0.1031, 0.1975)	(0.0207, 0.0585, 0.1164)	(0.0137, 0.0388, 0.0761)	(0.0366, 0.1008, 0.2025)	(0.0241, 0.0884, 0.1995)	(0.005, 0.0272, 0.067)	(0.0401, 0.1031, 0.192)	(0.0155, 0.0471, 0.0963)	(0.0052, 0.0189, 0.0423)	(0.0043, 0.022, 0.0548)	(0.0206, 0.0515, 0.1004)	(0.0189, 0.0496, 0.0982)	(0.0038, 0.0167, 0.0377)	(0.0048, 0.0198, 0.0444)	(0.0086, 0.0326, 0.07)	(0.0195, 0.0497, 0.091)	(0.0383, 0.0919, 0.1734)	(0.0073, 0.0245, 0.0502)	(0.0036, 0.019, 0.0458)	(0.0042, 0.0254, 0.0669)	(0.0085, 0.0331, 0.0754)	(0.0085, 0.0288, 0.0619)	(0.0011, 0.0103, 0.0285)	(0.0444, 0.1105, 0.209)
ENSG00000162885	(0.0027, 0.0139, 0.036)	(0.005, 0.0213, 0.049)	(0.0, 0.0036, 0.0181)	(0.0001, 0.0135, 0.0506)	(0.001, 0.0166, 0.0523)	(0.0, 0.0049, 0.0235)	(0.0005, 0.0147, 0.0541)	(0.0017, 0.0154, 0.0465)	(0.0, 0.0046, 0.0245)	(0.0024, 0.0209, 0.0584)	(0.0036, 0.0237, 0.0596)	(0.0, 0.0041, 0.023)	(0.0018, 0.0133, 0.0355)	(0.0, 0.0073, 0.0296)	(0.0069, 0.0296, 0.069)	(0.0066, 0.0265, 0.0609)	(0.0066, 0.0219, 0.0461)	(0.0035, 0.0209, 0.0494)	(0.0043, 0.0226, 0.0594)	(0.0001, 0.0114, 0.0393)	(0.0032, 0.0188, 0.0512)	(0.0016, 0.0119, 0.0331)	(0.0, 0.0009, 0.0364)	(0.0045, 0.0188, 0.043)	(0.0042, 0.0184, 0.04)
ENSG00000162888	(0.0003, 0.0137, 0.0462)	(0.0002, 0.0155, 0.0581)	(0.0025, 0.0242, 0.071)	(0.0015, 0.0179, 0.0558)	(0.0043, 0.0316, 0.0896)	(0.0007, 0.0252, 0.0806)	(0.0049, 0.0371, 0.1018)	(0.0008, 0.0173, 0.0567)	(0.0042, 0.0521, 0.1527)	(0.0, 0.0023, 0.0624)	(0.0007, 0.016, 0.0497)	(0.0, 0.0091, 0.0742)	(0.0061, 0.0511, 0.1385)	(0.0033, 0.0317, 0.0896)	(0.0005, 0.0153, 0.0501)	(0.0027, 0.022, 0.0632)	(0.0, 0.0163, 0.0751)	(0.0001, 0.0155, 0.0648)	(0.0013, 0.0181, 0.0536)	(0.0012, 0.0159, 0.0477)	(0.0, 0.0064, 0.0344)	(0.0221, 0.0784, 0.1685)	(0.0, 0.0095, 0.0617)	(0.0012, 0.0339, 0.1168)	(0.0084, 0.0515, 0.1392)
ENSG00000162889	(0.0021, 0.0063, 0.0124)	(0.0049, 0.0137, 0.0273)	(0.0032, 0.0104, 0.0211)	(0.0, 0.0017, 0.0085)	(0.0045, 0.0544, 0.1686)	(0.0, 0.0, 0.0134)	(0.0001, 0.0024, 0.007)	(0.0019, 0.005, 0.0096)	(0.0, 0.0014, 0.0048)	(0.0, 0.0015, 0.0065)	(0.0012, 0.004, 0.0083)	(0.0009, 0.0033, 0.0071)	(0.0001, 0.0015, 0.0043)	(0.0014, 0.0046, 0.0097)	(0.0011, 0.0102, 0.029)	(0.0006, 0.0064, 0.0174)	(0.0006, 0.0026, 0.0058)	(0.0015, 0.0051, 0.011)	(0.0049, 0.0108, 0.0202)	(0.0003, 0.0029, 0.0087)	(0.0011, 0.0053, 0.0127)	(0.0002, 0.0021, 0.0061)	(0.0027, 0.0101, 0.0204)	(0.0012, 0.0049, 0.0121)	(0.0012, 0.004, 0.0088)
ENSG00000162892	(0.0, 0.0041, 0.0216)	(0.0119, 0.0403, 0.095)	(0.0, 0.0064, 0.0348)	(0.0, 0.0115, 0.0463)	(0.0, 0.0031, 0.023)	(0.0, 0.0012, 0.0266)	(0.0046, 0.0213, 0.049)	(0.007, 0.0261, 0.053)	VG Unavailable	VG Unavailable	VG Unavailable	(0.0022, 0.0164, 0.0415)	VG Unavailable	VG Unavailable	(0.0, 0.008, 0.0305)	(0.0, 0.0036, 0.0333)	(0.0036, 0.0158, 0.0387)	(0.0029, 0.0217, 0.0578)	(0.0, 0.0034, 0.0214)	(0.0, 0.0029, 0.0192)	VG Unavailable	(0.0005, 0.0431, 0.1473)	VG Unavailable	VG Unavailable	(0.0065, 0.0275, 0.0609)
ENSG00000162894	(0.0017, 0.0057, 0.0129)	(0.0107, 0.0313, 0.0632)	(0.0, 0.0044, 0.0196)	(0.0114, 0.0333, 0.0686)	(0.0039, 0.0195, 0.0483)	(0.0028, 0.0124, 0.0282)	(0.0, 0.0017, 0.0069)	(0.0, 0.0, 0.0051)	(0.0002, 0.0038, 0.0128)	(0.0011, 0.0046, 0.0104)	(0.001, 0.0064, 0.0163)	(0.0005, 0.0059, 0.0158)	(0.0, 0.001, 0.0042)	(0.0, 0.0, 0.0031)	(0.0002, 0.0042, 0.0126)	(0.0, 0.0016, 0.0104)	(0.0003, 0.0039, 0.0128)	(0.0, 0.0037, 0.0229)	(0.0004, 0.0028, 0.0071)	(0.0012, 0.0106, 0.0312)	(0.0, 0.0014, 0.007)	(0.0006, 0.0028, 0.0071)	(0.0006, 0.0044, 0.0117)	(0.0, 0.0014, 0.0049)	(0.0008, 0.0066, 0.0192)
ENSG00000162909	(0.0121, 0.0275, 0.0495)	(0.0112, 0.0275, 0.0532)	(0.031, 0.0754, 0.1499)	(0.0183, 0.055, 0.1089)	(0.0135, 0.0327, 0.0621)	(0.0151, 0.0389, 0.0736)	(0.0062, 0.0243, 0.0536)	(0.0556, 0.1269, 0.2257)	(0.0303, 0.0834, 0.1694)	(0.0038, 0.0215, 0.051)	(0.004, 0.0123, 0.0252)	(0.0229, 0.0502, 0.0876)	(0.0101, 0.0392, 0.0825)	(0.0055, 0.0159, 0.0318)	(0.015, 0.0308, 0.0573)	(0.0013, 0.0052, 0.0117)	(0.0353, 0.071, 0.121)	(0.0498, 0.1043, 0.1776)	(0.0173, 0.0419, 0.0783)	(0.0224, 0.0555, 0.1043)	(0.0064, 0.0183, 0.0384)	(0.0065, 0.0238, 0.0516)	(0.0036, 0.0124, 0.0267)	(0.0124, 0.031, 0.0587)	(0.0419, 0.0883, 0.1541)
ENSG00000162910	(0.0016, 0.0152, 0.0444)	(0.0004, 0.0134, 0.0449)	(0.0123, 0.0554, 0.1407)	VG Unavailable	VG Unavailable	(0.0002, 0.0196, 0.0747)	(0.0, 0.0231, 0.0889)	(0.0001, 0.0042, 0.0152)	VG Unavailable	VG Unavailable	VG Unavailable	(0.0, 0.003, 0.0106)	VG Unavailable	VG Unavailable	VG Unavailable	VG Unavailable	(0.0, 0.0019, 0.021)	(0.0046, 0.0171, 0.0408)	VG Unavailable	VG Unavailable	VG Unavailable	VG Unavailable	VG Unavailable	VG Unavailable	(0.0002, 0.004, 0.0127)
ENSG00000162923	(0.0002, 0.0017, 0.0047)	(0.0, 0.0002, 0.0069)	(0.0001, 0.0028, 0.009)	(0.0002, 0.0049, 0.016)	(0.0001, 0.009, 0.0327)	(0.0, 0.0033, 0.0143)	(0.0002, 0.0041, 0.0115)	(0.0007, 0.003, 0.0078)	(0.0017, 0.0076, 0.0174)	(0.0001, 0.0024, 0.0075)	(0.0014, 0.0078, 0.0173)	(0.0, 0.0007, 0.0037)	(0.0005, 0.0049, 0.0141)	(0.0, 0.0012, 0.0049)	(0.001, 0.009, 0.0269)	(0.0, 0.0037, 0.0158)	(0.0, 0.0006, 0.0046)	(0.0, 0.0005, 0.0041)	(0.0052, 0.0189, 0.042)	(0.0012, 0.0064, 0.0163)	(0.0017, 0.0092, 0.0223)	(0.0, 0.0025, 0.0092)	(0.0024, 0.0117, 0.028)	(0.0, 0.0033, 0.0125)	(0.0, 0.0009, 0.0034)
ENSG00000162924	(0.0044, 0.0107, 0.02)	(0.0072, 0.0187, 0.0344)	(0.0015, 0.0076, 0.0183)	(0.0041, 0.0278, 0.071)	(0.0099, 0.0417, 0.0895)	(0.0, 0.0, 0.0305)	(0.009, 0.0229, 0.045)	(0.0072, 0.0175, 0.0317)	(0.0016, 0.0064, 0.0144)	(0.0022, 0.0096, 0.0233)	(0.0023, 0.0125, 0.0314)	(0.0036, 0.0122, 0.0243)	(0.0036, 0.0111, 0.0227)	(0.002, 0.03, 0.093)	(0.0008, 0.0083, 0.0241)	(0.0032, 0.0211, 0.0563)	(0.0124, 0.0309, 0.0618)	(0.0076, 0.0188, 0.0354)	(0.0007, 0.0039, 0.01)	(0.0001, 0.0048, 0.0153)	(0.0013, 0.0067, 0.0175)	(0.0046, 0.0128, 0.0258)	(0.0015, 0.0116, 0.0323)	(0.005, 0.014, 0.0277)	(0.0048, 0.016, 0.0352)
ENSG00000162927	(0.0003, 0.0101, 0.0334)	(0.0, 0.0014, 0.0785)	(0.0, 0.0007, 0.1934)	VG Unavailable	VG Unavailable	VG Unavailable	(0.0081, 0.0398, 0.0977)	(0.0073, 0.0327, 0.0775)	(0.0001, 0.0137, 0.0546)	(0.0, 0.0272, 0.1066)	VG Unavailable	(0.0063, 0.0348, 0.0851)	(0.0, 0.0081, 0.0457)	(0.0, 0.0163, 0.0969)	VG Unavailable	VG Unavailable	(0.0005, 0.0188, 0.0654)	(0.0003, 0.0138, 0.0452)	(0.0, 0.0, 0.0521)	VG Unavailable	VG Unavailable	VG Unavailable	(0.0008, 0.0327, 0.1115)	(0.0082, 0.0578, 0.149)	(0.0, 0.0109, 0.0455)
ENSG00000162928	(0.0, 0.004, 0.0374)	VG Unavailable	VG Unavailable	VG Unavailable	VG Unavailable	VG Unavailable	(0.001, 0.0191, 0.0636)	(0.0349, 0.126, 0.2803)	(0.0, 0.0, 0.0593)	(0.0099, 0.0893, 0.2639)	VG Unavailable	(0.0122, 0.0571, 0.1408)	(0.0001, 0.0256, 0.0931)	(0.0, 0.0, 0.0323)	VG Unavailable	VG Unavailable	(0.0011, 0.0185, 0.0601)	(0.0035, 0.0323, 0.0939)	(0.0039, 0.0402, 0.1163)	VG Unavailable	VG Unavailable	VG Unavailable	VG Unavailable	(0.009, 0.0507, 0.127)	(0.0068, 0.0383, 0.0964)
ENSG00000162929	(0.0138, 0.0637, 0.1542)	VG Unavailable	VG Unavailable	VG Unavailable	VG Unavailable	VG Unavailable	VG Unavailable	(0.0129, 0.0532, 0.1205)	VG Unavailable	VG Unavailable	VG Unavailable	(0.0, 0.0091, 0.0537)	VG Unavailable	VG Unavailable	VG Unavailable	VG Unavailable	(0.0299, 0.1085, 0.2462)	(0.0, 0.0104, 0.0392)	(0.0, 0.0, 0.0368)	VG Unavailable	VG Unavailable	VG Unavailable	VG Unavailable	VG Unavailable	(0.0013, 0.0156, 0.0495)
ENSG00000162959	(0.0, 0.0, 0.0598)	(0.0, 0.0063, 0.0347)	(0.0, 0.0033, 0.0314)	(0.0, 0.0098, 0.0354)	(0.0, 0.0, 0.0553)	(0.0, 0.0, 0.2159)	(0.0046, 0.0352, 0.0953)	(0.0, 0.0045, 0.0255)	(0.0, 0.0, 0.0167)	(0.0, 0.012, 0.0578)	(0.0, 0.0, 0.0089)	(0.0, 0.0057, 0.0225)	(0.0, 0.0033, 0.0213)	(0.0018, 0.0167, 0.0426)	(0.0012, 0.0161, 0.0497)	(0.0008, 0.0133, 0.0401)	(0.0, 0.0049, 0.0355)	(0.0, 0.0, 0.0231)	(0.0005, 0.0201, 0.0737)	(0.0, 0.0, 0.0304)	(0.0001, 0.0092, 0.0318)	(0.0, 0.0108, 0.0438)	(0.0, 0.0, 0.0346)	(0.0, 0.0, 0.0132)	(0.0045, 0.0217, 0.0538)
ENSG00000162971	(0.0015, 0.0228, 0.0722)	VG Unavailable	(0.0006, 0.0182, 0.0603)	(0.0, 0.0015, 0.054)	(0.0217, 0.0824, 0.185)	(0.0, 0.0007, 0.1023)	(0.0, 0.0073, 0.0596)	(0.0055, 0.0339, 0.0878)	(0.0009, 0.0211, 0.0686)	(0.0, 0.0004, 0.0651)	(0.0, 0.0029, 0.0231)	(0.0008, 0.0227, 0.0719)	(0.0099, 0.1014, 0.2744)	(0.0026, 0.039, 0.128)	(0.0042, 0.0248, 0.0579)	(0.0003, 0.0143, 0.0534)	(0.0227, 0.0873, 0.208)	VG Unavailable	(0.0, 0.0115, 0.0557)	(0.0, 0.0, 0.0268)	(0.0002, 0.0144, 0.0526)	(0.0036, 0.0258, 0.0719)	(0.0, 0.0, 0.0462)	(0.0016, 0.0284, 0.0847)	(0.0, 0.018, 0.0717)
ENSG00000162972	(0.0038, 0.0389, 0.1064)	(0.0, 0.0069, 0.054)	(0.0, 0.0379, 0.1447)	(0.0, 0.0039, 0.0882)	(0.0, 0.0019, 0.0903)	(0.0, 0.0167, 0.0846)	(0.0038, 0.0323, 0.0922)	(0.0037, 0.0402, 0.1179)	(0.0032, 0.0298, 0.086)	(0.0, 0.0171, 0.0711)	(0.001, 0.0276, 0.0952)	(0.0, 0.0039, 0.0701)	(0.0048, 0.0398, 0.1231)	VG Unavailable	(0.0006, 0.0205, 0.073)	(0.0, 0.0151, 0.071)	(0.0, 0.0173, 0.0808)	VG Unavailable	(0.0001, 0.0205, 0.0824)	(0.0105, 0.0585, 0.1389)	(0.0003, 0.0157, 0.0568)	(0.0, 0.0138, 0.0629)	(0.0, 0.0123, 0.1134)	VG Unavailable	(0.0016, 0.032, 0.1151)
ENSG00000162976	(0.0068, 0.0327, 0.0815)	(0.0107, 0.042, 0.0964)	(0.0084, 0.0386, 0.0922)	(0.0073, 0.0336, 0.0797)	(0.0021, 0.0175, 0.0487)	(0.0, 0.0072, 0.0447)	(0.001, 0.0209, 0.0639)	(0.0041, 0.0209, 0.0551)	(0.011, 0.0648, 0.1807)	(0.0224, 0.0777, 0.175)	(0.0084, 0.0796, 0.2157)	(0.0164, 0.0508, 0.1087)	(0.0097, 0.0564, 0.1377)	(0.0232, 0.1107, 0.2858)	(0.0142, 0.0638, 0.1524)	(0.0, 0.0131, 0.0526)	(0.0008, 0.016, 0.052)	(0.0013, 0.0157, 0.0469)	(0.0, 0.0075, 0.0489)	(0.0, 0.0062, 0.0427)	(0.0144, 0.0596, 0.1471)	(0.0068, 0.0491, 0.125)	(0.0, 0.0121, 0.0527)	(0.018, 0.0803, 0.1928)	(0.0061, 0.0427, 0.1063)
ENSG00000162980	(0.001, 0.0049, 0.0121)	(0.0, 0.0019, 0.0071)	(0.0033, 0.0109, 0.0222)	(0.0003, 0.0027, 0.0079)	(0.0, 0.0017, 0.0081)	(0.0007, 0.0061, 0.018)	VG Unavailable	(0.0, 0.0018, 0.0063)	(0.0, 0.0026, 0.0102)	(0.0, 0.0032, 0.0127)	(0.0002, 0.005, 0.0185)	(0.0051, 0.0124, 0.0227)	(0.0001, 0.0034, 0.012)	(0.0, 0.0018, 0.0114)	(0.0014, 0.0075, 0.0196)	(0.0, 0.0, 0.0125)	(0.0061, 0.0154, 0.0294)	(0.0011, 0.006, 0.0141)	(0.0001, 0.0086, 0.0289)	(0.0016, 0.0152, 0.0476)	(0.0, 0.0002, 0.0215)	(0.0049, 0.0219, 0.054)	(0.0009, 0.0052, 0.0133)	(0.0003, 0.0068, 0.0208)	(0.0009, 0.0043, 0.0098)
ENSG00000162994	(0.0146, 0.0728, 0.1874)	(0.0, 0.0162, 0.0719)	(0.0037, 0.0369, 0.1054)	(0.0, 0.0265, 0.1059)	VG Unavailable	VG Unavailable	VG Unavailable	VG Unavailable	VG Unavailable	VG Unavailable	(0.0359, 0.1079, 0.2086)	VG Unavailable	VG Unavailable	VG Unavailable	VG Unavailable	(0.0092, 0.0484, 0.1238)	(0.0112, 0.0532, 0.1285)	VG Unavailable	(0.0099, 0.0651, 0.1724)	(0.0142, 0.0661, 0.1689)	VG Unavailable	VG Unavailable	VG Unavailable	VG Unavailable	VG Unavailable
ENSG00000162997	(0.0, 0.0, 0.0293)	(0.014, 0.0842, 0.2248)	VG Unavailable	VG Unavailable	VG Unavailable	VG Unavailable	VG Unavailable	(0.0025, 0.0283, 0.0829)	VG Unavailable	VG Unavailable	(0.0017, 0.0333, 0.1123)	VG Unavailable	VG Unavailable	(0.0, 0.0064, 0.0467)	VG Unavailable	VG Unavailable	(0.0041, 0.0455, 0.1424)	(0.0019, 0.0224, 0.0706)	VG Unavailable	VG Unavailable	(0.0015, 0.0364, 0.1145)	(0.0, 0.0196, 0.0829)	(0.0126, 0.0778, 0.1987)	VG Unavailable	(0.0009, 0.0222, 0.066)
ENSG00000163001	(0.0, 0.0031, 0.0138)	(0.0, 0.0046, 0.0174)	(0.0027, 0.0191, 0.0515)	(0.0, 0.0, 0.0033)	(0.0, 0.0012, 0.0119)	(0.0019, 0.0094, 0.0229)	(0.0, 0.0015, 0.0167)	(0.0, 0.0027, 0.0121)	(0.0033, 0.0365, 0.1065)	(0.0, 0.0013, 0.0253)	(0.0, 0.0011, 0.0217)	(0.0, 0.002, 0.0102)	(0.0, 0.0113, 0.0462)	(0.001, 0.0089, 0.0254)	(0.0016, 0.0125, 0.0323)	(0.0, 0.0022, 0.0119)	(0.0, 0.0, 0.0186)	(0.0005, 0.0068, 0.0205)	(0.0, 0.0, 0.0102)	(0.0, 0.003, 0.0131)	(0.0, 0.0008, 0.0302)	(0.0, 0.0033, 0.0227)	(0.0, 0.0011, 0.016)	(0.0, 0.0062, 0.0311)	(0.0014, 0.0089, 0.023)
ENSG00000163002	(0.0, 0.0087, 0.0332)	(0.0, 0.0047, 0.0243)	(0.0054, 0.027, 0.0657)	(0.0029, 0.0226, 0.058)	(0.0034, 0.0754, 0.2524)	(0.0, 0.0059, 0.0295)	(0.0026, 0.0211, 0.0592)	(0.0, 0.0012, 0.0275)	(0.0, 0.0081, 0.0481)	(0.0104, 0.0465, 0.1063)	(0.0, 0.008, 0.0342)	(0.001, 0.0113, 0.0323)	(0.0043, 0.0256, 0.0615)	(0.0, 0.003, 0.0382)	(0.0015, 0.0227, 0.0661)	(0.0, 0.0, 0.058)	(0.0088, 0.0351, 0.0753)	(0.0045, 0.0218, 0.0502)	(0.0026, 0.0208, 0.0534)	(0.0, 0.0055, 0.0299)	(0.0, 0.0065, 0.0305)	(0.0, 0.0046, 0.0299)	(0.0, 0.0114, 0.0517)	(0.0001, 0.0141, 0.0534)	(0.0022, 0.0184, 0.0501)
ENSG00000163006	(0.0014, 0.0104, 0.027)	(0.0003, 0.0107, 0.0334)	(0.0, 0.0063, 0.0376)	VG Unavailable	VG Unavailable	VG Unavailable	(0.0, 0.0, 0.0214)	(0.0034, 0.016, 0.0407)	(0.0, 0.0106, 0.0533)	(0.0, 0.0103, 0.0388)	(0.0022, 0.016, 0.0421)	(0.0051, 0.0185, 0.0416)	(0.0003, 0.0123, 0.0472)	(0.0002, 0.0143, 0.0516)	VG Unavailable	(0.0, 0.0041, 0.0453)	(0.0055, 0.0203, 0.0493)	(0.0, 0.0, 0.0152)	(0.0, 0.0, 0.0437)	(0.0, 0.015, 0.0575)	(0.0, 0.0085, 0.0319)	(0.0, 0.0053, 0.0203)	(0.0026, 0.0183, 0.0538)	(0.0002, 0.0182, 0.0619)	(0.0006, 0.0091, 0.0299)
ENSG00000163009	(0.0019, 0.0139, 0.0382)	(0.0209, 0.0683, 0.1442)	(0.0004, 0.0084, 0.0303)	(0.0069, 0.0337, 0.075)	(0.0003, 0.0135, 0.0431)	(0.0, 0.0, 0.0144)	(0.0013, 0.0119, 0.0325)	(0.001, 0.0127, 0.0378)	(0.0, 0.0078, 0.0294)	(0.0002, 0.0075, 0.0261)	(0.0, 0.0, 0.0075)	(0.0085, 0.0327, 0.0756)	(0.0003, 0.0122, 0.0431)	(0.0018, 0.0158, 0.0422)	(0.0, 0.006, 0.0337)	(0.0021, 0.0204, 0.0527)	(0.0131, 0.0453, 0.0906)	(0.0163, 0.0509, 0.1061)	(0.0, 0.0007, 0.0259)	(0.0, 0.0, 0.0115)	(0.0, 0.0, 0.0149)	(0.0, 0.0, 0.0764)	(0.0, 0.0, 0.0946)	(0.0, 0.0033, 0.0213)	(0.0016, 0.0152, 0.0407)
ENSG00000163013	(0.0017, 0.0086, 0.0207)	(0.0, 0.0016, 0.0057)	(0.0, 0.0, 0.0093)	(0.0036, 0.0179, 0.0427)	(0.001, 0.005, 0.0118)	(0.0, 0.0039, 0.0157)	(0.0, 0.0043, 0.0158)	(0.0006, 0.0036, 0.0088)	(0.002, 0.0081, 0.0186)	(0.0002, 0.0041, 0.0139)	(0.0003, 0.0047, 0.0142)	(0.0009, 0.0041, 0.0097)	(0.0009, 0.0067, 0.0188)	(0.0013, 0.0077, 0.0184)	(0.0027, 0.0106, 0.025)	(0.0012, 0.0093, 0.0242)	(0.0014, 0.0051, 0.0112)	(0.0019, 0.0076, 0.0174)	(0.0027, 0.009, 0.0186)	(0.0, 0.0003, 0.0216)	(0.0003, 0.0043, 0.0142)	(0.0007, 0.0036, 0.0086)	(0.0021, 0.011, 0.0259)	(0.0, 0.0027, 0.0095)	(0.0003, 0.0034, 0.0096)
ENSG00000163029	(0.0067, 0.015, 0.0271)	(0.0019, 0.0075, 0.0152)	(0.007, 0.0206, 0.0437)	(0.0, 0.0011, 0.0529)	(0.0068, 0.0314, 0.0694)	(0.0028, 0.0174, 0.0448)	(0.0058, 0.0141, 0.0267)	(0.0009, 0.0032, 0.0079)	(0.0035, 0.0095, 0.018)	(0.0023, 0.0082, 0.0173)	(0.0127, 0.036, 0.0706)	(0.0045, 0.0119, 0.0221)	(0.0022, 0.008, 0.0171)	(0.0027, 0.0101, 0.0226)	(0.0, 0.0034, 0.0154)	(0.0, 0.0178, 0.0704)	(0.0071, 0.0158, 0.0273)	(0.0016, 0.006, 0.0131)	(0.0024, 0.01, 0.0222)	(0.0033, 0.0228, 0.062)	(0.0031, 0.0098, 0.02)	(0.0022, 0.0079, 0.0159)	(0.0009, 0.0046, 0.0114)	(0.0016, 0.0078, 0.018)	(0.0004, 0.0028, 0.0078)
ENSG00000163041	(0.0, 0.0002, 0.009)	(0.005, 0.0341, 0.0958)	(0.0038, 0.047, 0.1267)	(0.0, 0.0042, 0.0335)	(0.0022, 0.023, 0.0768)	(0.0, 0.0043, 0.0359)	(0.0, 0.0055, 0.0376)	(0.0005, 0.0053, 0.0156)	(0.0, 0.0071, 0.0254)	(0.0002, 0.0098, 0.0358)	(0.0, 0.0129, 0.0695)	(0.0063, 0.0202, 0.0438)	(0.002, 0.0201, 0.0555)	(0.0004, 0.0183, 0.062)	(0.0011, 0.0187, 0.0547)	(0.0073, 0.0348, 0.0841)	(0.006, 0.0238, 0.05)	(0.0, 0.0031, 0.0111)	(0.0008, 0.0086, 0.0245)	(0.0118, 0.0529, 0.1252)	(0.0076, 0.0356, 0.0888)	(0.0, 0.0039, 0.0448)	(0.0199, 0.0995, 0.2435)	(0.0002, 0.0123, 0.0446)	(0.0002, 0.0026, 0.0082)
ENSG00000163050	(0.0005, 0.0062, 0.0168)	(0.0076, 0.024, 0.0487)	(0.0024, 0.0179, 0.0442)	(0.0, 0.0002, 0.0155)	(0.0002, 0.0057, 0.0174)	(0.0025, 0.0109, 0.025)	(0.0, 0.0024, 0.0185)	(0.0002, 0.004, 0.0121)	(0.0071, 0.018, 0.0355)	(0.001, 0.0073, 0.0205)	(0.0, 0.0016, 0.0106)	(0.0008, 0.0098, 0.0301)	(0.0002, 0.0037, 0.0118)	(0.0025, 0.0135, 0.0327)	(0.0055, 0.019, 0.0419)	(0.0, 0.0, 0.0537)	(0.0021, 0.0067, 0.0157)	(0.002, 0.0113, 0.0268)	(0.0, 0.0018, 0.034)	(0.0004, 0.0045, 0.0136)	(0.0035, 0.0156, 0.0375)	(0.001, 0.0055, 0.0139)	(0.0023, 0.0103, 0.0236)	(0.0, 0.0015, 0.0135)	(0.0, 0.0009, 0.0179)
ENSG00000163069	VG Unavailable	VG Unavailable	VG Unavailable	VG Unavailable	VG Unavailable	VG Unavailable	VG Unavailable	VG Unavailable	VG Unavailable	VG Unavailable	(0.0, 0.0, 0.0475)	VG Unavailable	VG Unavailable	VG Unavailable	VG Unavailable	VG Unavailable	VG Unavailable	VG Unavailable	VG Unavailable	VG Unavailable	VG Unavailable	VG Unavailable	VG Unavailable	VG Unavailable	VG Unavailable
ENSG00000163072	(0.0309, 0.098, 0.2006)	(0.0089, 0.0524, 0.1298)	(0.0131, 0.0681, 0.1678)	VG Unavailable	VG Unavailable	VG Unavailable	VG Unavailable	(0.0208, 0.0776, 0.1595)	VG Unavailable	VG Unavailable	VG Unavailable	(0.0098, 0.0609, 0.1674)	VG Unavailable	VG Unavailable	VG Unavailable	VG Unavailable	(0.0355, 0.099, 0.2038)	(0.0444, 0.1184, 0.249)	VG Unavailable	VG Unavailable	VG Unavailable	(0.0643, 0.1975, 0.4125)	VG Unavailable	(0.0272, 0.1002, 0.2295)	(0.0543, 0.1628, 0.3423)
ENSG00000163082	(0.0013, 0.0047, 0.0108)	(0.0016, 0.005, 0.0104)	(0.004, 0.0145, 0.0342)	(0.0029, 0.0108, 0.0243)	(0.0061, 0.025, 0.0557)	(0.0018, 0.0133, 0.0365)	(0.0036, 0.0109, 0.0215)	(0.0033, 0.0076, 0.0143)	(0.0106, 0.028, 0.0548)	(0.0019, 0.0114, 0.0292)	(0.0082, 0.0211, 0.0406)	(0.0041, 0.0107, 0.0195)	(0.0039, 0.0116, 0.0238)	(0.0056, 0.0179, 0.0392)	(0.0012, 0.0107, 0.0297)	(0.002, 0.0121, 0.0293)	(0.0075, 0.0178, 0.0329)	(0.0036, 0.009, 0.017)	(0.0019, 0.0084, 0.0208)	(0.0004, 0.0062, 0.0189)	(0.0051, 0.0153, 0.0311)	(0.0022, 0.0088, 0.0193)	(0.0006, 0.0081, 0.0251)	(0.0059, 0.0187, 0.04)	(0.0021, 0.006, 0.0126)
ENSG00000163093	VG Unavailable	VG Unavailable	VG Unavailable	VG Unavailable	VG Unavailable	VG Unavailable	VG Unavailable	VG Unavailable	VG Unavailable	VG Unavailable	VG Unavailable	VG Unavailable	VG Unavailable	VG Unavailable	VG Unavailable	VG Unavailable	VG Unavailable	(0.0163, 0.1089, 0.2866)	VG Unavailable	VG Unavailable	VG Unavailable	VG Unavailable	VG Unavailable	VG Unavailable	VG Unavailable
ENSG00000163104	(0.0, 0.0035, 0.0127)	(0.0, 0.0027, 0.0136)	(0.0013, 0.0075, 0.0208)	(0.0, 0.003, 0.0141)	(0.0, 0.0005, 0.0292)	(0.0, 0.0022, 0.0133)	(0.0006, 0.006, 0.0168)	(0.0044, 0.02, 0.0462)	(0.0, 0.0028, 0.0112)	(0.0, 0.0008, 0.0176)	(0.0, 0.0, 0.0069)	(0.0012, 0.0099, 0.0282)	(0.001, 0.0064, 0.0168)	(0.0, 0.0, 0.0167)	(0.0, 0.0, 0.012)	(0.0, 0.0, 0.0097)	(0.0, 0.0029, 0.0176)	(0.0, 0.0041, 0.0178)	(0.0, 0.0, 0.0067)	(0.0, 0.003, 0.0142)	(0.0001, 0.0073, 0.0261)	(0.0, 0.005, 0.0176)	(0.0, 0.0002, 0.0188)	(0.0001, 0.003, 0.0102)	(0.0011, 0.0114, 0.035)
ENSG00000163110	(0.0054, 0.0141, 0.0264)	(0.0078, 0.0208, 0.0383)	(0.0008, 0.0078, 0.0229)	(0.001, 0.0068, 0.0183)	(0.0, 0.0011, 0.0152)	(0.0, 0.0038, 0.0145)	(0.0001, 0.0042, 0.0155)	(0.0071, 0.0175, 0.0311)	(0.0012, 0.0081, 0.0205)	(0.0, 0.0028, 0.0093)	(0.0004, 0.0067, 0.0205)	(0.0186, 0.0394, 0.0667)	(0.0063, 0.0176, 0.0352)	(0.0025, 0.0135, 0.0324)	(0.0057, 0.0171, 0.0351)	(0.0081, 0.0245, 0.0518)	(0.0057, 0.016, 0.0307)	(0.0043, 0.0155, 0.0331)	(0.0014, 0.0073, 0.0177)	(0.0069, 0.0196, 0.0409)	(0.0002, 0.0032, 0.0103)	(0.0004, 0.004, 0.0115)	(0.0004, 0.0099, 0.0356)	(0.0018, 0.007, 0.016)	(0.0064, 0.0163, 0.0306)
ENSG00000163121	(0.0, 0.0295, 0.1231)	(0.0, 0.0036, 0.0157)	(0.0, 0.0031, 0.0262)	(0.0002, 0.0524, 0.1901)	(0.003, 0.0135, 0.0324)	(0.0027, 0.0155, 0.0395)	(0.0, 0.0056, 0.0232)	(0.006, 0.0321, 0.0817)	(0.0077, 0.0344, 0.0807)	(0.0, 0.0, 0.0836)	VG Unavailable	(0.003, 0.0202, 0.0513)	(0.0011, 0.0396, 0.1306)	VG Unavailable	(0.0024, 0.0109, 0.0275)	(0.0, 0.0013, 0.0153)	(0.0002, 0.005, 0.0157)	(0.0046, 0.0234, 0.0604)	(0.0, 0.0, 0.0052)	(0.0003, 0.0109, 0.037)	(0.0, 0.0109, 0.0476)	(0.0025, 0.0339, 0.0975)	(0.0001, 0.0192, 0.0742)	(0.0, 0.0071, 0.0308)	(0.0016, 0.0109, 0.0289)
ENSG00000163125	(0.0, 0.0011, 0.025)	(0.0038, 0.0175, 0.0423)	(0.0, 0.0054, 0.0206)	(0.0, 0.0066, 0.0291)	(0.0, 0.0, 0.0234)	(0.0, 0.0, 0.018)	(0.0, 0.0, 0.6203)	(0.0003, 0.0063, 0.0198)	(0.0, 0.0, 0.2832)	(0.0, 0.0013, 0.0154)	(0.0003, 0.0082, 0.0254)	(0.0, 0.0008, 0.022)	(0.0023, 0.0156, 0.0415)	(0.0, 0.0, 0.0175)	(0.0, 0.0, 0.0256)	(0.0005, 0.0121, 0.0378)	(0.004, 0.0158, 0.0374)	(0.0, 0.0059, 0.0259)	(0.0, 0.0042, 0.0164)	(0.0012, 0.0136, 0.0424)	(0.0003, 0.0064, 0.0197)	(0.0, 0.0012, 0.021)	(0.0, 0.0007, 0.032)	(0.0006, 0.009, 0.0287)	(0.0, 0.0007, 0.0311)
ENSG00000163126	(0.001, 0.0076, 0.0209)	(0.0019, 0.0157, 0.0433)	(0.0017, 0.0433, 0.1354)	(0.0, 0.0076, 0.031)	(0.0008, 0.0285, 0.0956)	(0.0029, 0.0379, 0.1163)	VG Unavailable	(0.0001, 0.0051, 0.017)	(0.0037, 0.058, 0.1962)	VG Unavailable	VG Unavailable	(0.0017, 0.0107, 0.0285)	(0.0, 0.0018, 0.028)	VG Unavailable	(0.0, 0.0074, 0.0393)	(0.018, 0.0784, 0.1721)	(0.0013, 0.0078, 0.0198)	(0.0, 0.0012, 0.011)	(0.0, 0.0, 0.0452)	VG Unavailable	VG Unavailable	(0.001, 0.0137, 0.038)	(0.0032, 0.0451, 0.1405)	(0.0, 0.0, 0.0061)	(0.0, 0.0048, 0.0186)
ENSG00000163131	(0.0057, 0.0146, 0.0307)	(0.0018, 0.0061, 0.0128)	(0.005, 0.0129, 0.0235)	(0.003, 0.0077, 0.0145)	(0.0055, 0.0139, 0.0253)	(0.0042, 0.0097, 0.0175)	(0.0074, 0.0166, 0.0305)	(0.0051, 0.0124, 0.0232)	(0.0141, 0.0324, 0.0551)	(0.0117, 0.0273, 0.0491)	(0.0041, 0.0134, 0.0278)	(0.0037, 0.0161, 0.036)	(0.0078, 0.0179, 0.0326)	(0.007, 0.0153, 0.0281)	(0.0055, 0.0134, 0.0255)	(0.0057, 0.0123, 0.0227)	(0.0021, 0.0062, 0.0121)	(0.0016, 0.0062, 0.0136)	(0.0081, 0.0233, 0.0483)	(0.0091, 0.0253, 0.0491)	(0.0042, 0.0095, 0.0175)	(0.0046, 0.011, 0.0202)	(0.0038, 0.0105, 0.0199)	(0.0091, 0.0217, 0.0413)	(0.0033, 0.0082, 0.0158)
ENSG00000163132	(0.0179, 0.0447, 0.0835)	(0.0324, 0.086, 0.1612)	(0.015, 0.0418, 0.082)	(0.0242, 0.0617, 0.1121)	(0.0534, 0.1208, 0.2252)	(0.0177, 0.0416, 0.0738)	(0.0149, 0.0496, 0.1047)	(0.0156, 0.0407, 0.0776)	(0.0221, 0.0497, 0.0839)	(0.0183, 0.0425, 0.0735)	(0.0397, 0.0906, 0.162)	(0.0465, 0.0989, 0.1791)	(0.0339, 0.0895, 0.1726)	(0.0152, 0.0368, 0.0688)	(0.0214, 0.0524, 0.0967)	(0.043, 0.098, 0.188)	(0.0671, 0.1522, 0.3016)	(0.1149, 0.2823, 0.5274)	(0.012, 0.0268, 0.0485)	(0.0165, 0.037, 0.0682)	(0.0396, 0.0779, 0.1295)	(0.0101, 0.0272, 0.0513)	(0.0266, 0.0587, 0.1131)	(0.0283, 0.0873, 0.1811)	(0.0202, 0.0496, 0.0922)
ENSG00000163138	(0.0, 0.0079, 0.0389)	(0.0, 0.0241, 0.0886)	(0.0, 0.0, 0.0249)	(0.0, 0.0074, 0.0557)	(0.0002, 0.0241, 0.0827)	(0.0, 0.0, 0.1005)	(0.0003, 0.0237, 0.0898)	(0.0, 0.0114, 0.0509)	(0.0, 0.0002, 0.0584)	(0.0009, 0.0162, 0.0501)	(0.0017, 0.0283, 0.0845)	(0.0, 0.0129, 0.0636)	(0.0004, 0.0152, 0.0544)	(0.0082, 0.0461, 0.1181)	VG Unavailable	(0.018, 0.067, 0.1453)	(0.0, 0.0, 3.9159)	(0.0003, 0.0192, 0.0602)	(0.003, 0.0276, 0.0788)	VG Unavailable	(0.0084, 0.072, 0.2011)	(0.0, 0.0101, 0.0377)	(0.0018, 0.0202, 0.0567)	(0.0002, 0.0211, 0.0743)	(0.0008, 0.0189, 0.0644)
ENSG00000163159	(0.0, 0.0082, 0.0282)	VG Unavailable	VG Unavailable	VG Unavailable	VG Unavailable	VG Unavailable	VG Unavailable	VG Unavailable	VG Unavailable	VG Unavailable	VG Unavailable	VG Unavailable	VG Unavailable	VG Unavailable	VG Unavailable	VG Unavailable	(0.0015, 0.0122, 0.0328)	(0.0, 0.0021, 0.0149)	VG Unavailable	VG Unavailable	VG Unavailable	VG Unavailable	VG Unavailable	VG Unavailable	(0.0, 0.0, 0.0579)
ENSG00000163161	(0.0002, 0.0054, 0.0168)	(0.0032, 0.0171, 0.0438)	(0.008, 0.0315, 0.0783)	(0.0037, 0.0244, 0.0642)	(0.0, 0.0052, 0.034)	(0.0037, 0.0263, 0.0719)	(0.0023, 0.0179, 0.0487)	(0.0019, 0.0109, 0.0287)	(0.0047, 0.0262, 0.0642)	(0.0, 0.0104, 0.0431)	(0.0, 0.0066, 0.0304)	(0.0013, 0.0088, 0.0218)	(0.0001, 0.0085, 0.0314)	(0.0002, 0.0099, 0.0336)	(0.0, 0.0058, 0.0222)	(0.0, 0.0, 0.0143)	(0.0, 0.0066, 0.0253)	(0.0011, 0.0101, 0.0304)	(0.0142, 0.051, 0.107)	(0.0066, 0.0429, 0.1138)	(0.0, 0.0037, 0.0222)	(0.0001, 0.0106, 0.0352)	(0.0, 0.0047, 0.0248)	(0.0036, 0.0288, 0.0764)	(0.0, 0.003, 0.016)
ENSG00000163162	(0.0009, 0.0062, 0.0165)	(0.0001, 0.0032, 0.0101)	(0.0048, 0.021, 0.0493)	(0.0042, 0.0233, 0.061)	(0.0292, 0.096, 0.2086)	(0.0037, 0.02, 0.0489)	(0.0071, 0.0222, 0.0483)	(0.0, 0.0001, 0.0247)	(0.0417, 0.1246, 0.2487)	(0.0049, 0.0179, 0.0382)	(0.0148, 0.0629, 0.1422)	(0.0105, 0.0311, 0.0588)	(0.0, 0.0026, 0.014)	(0.0053, 0.0269, 0.0673)	(0.0065, 0.0236, 0.052)	(0.0189, 0.0822, 0.1975)	(0.003, 0.0107, 0.0237)	(0.0001, 0.003, 0.0092)	(0.0032, 0.0147, 0.0343)	(0.0185, 0.0647, 0.1496)	(0.0089, 0.0274, 0.0581)	(0.0107, 0.0329, 0.0666)	(0.0142, 0.0425, 0.0853)	(0.0034, 0.0138, 0.0309)	(0.0008, 0.0059, 0.0159)
ENSG00000163166	(0.0008, 0.006, 0.0151)	(0.0, 0.0, 0.0088)	(0.0, 0.0032, 0.0224)	(0.0027, 0.0236, 0.0635)	(0.0, 0.0061, 0.028)	(0.0076, 0.0265, 0.0589)	(0.001, 0.0106, 0.0316)	(0.002, 0.013, 0.0319)	(0.0004, 0.0192, 0.063)	(0.0001, 0.0237, 0.0932)	(0.0037, 0.0316, 0.089)	(0.0015, 0.0078, 0.0186)	(0.0008, 0.0313, 0.1127)	(0.0007, 0.011, 0.0312)	(0.0, 0.0068, 0.0309)	(0.0003, 0.0105, 0.0341)	(0.0003, 0.006, 0.0191)	(0.0, 0.0011, 0.0109)	(0.0, 0.0061, 0.0394)	VG Unavailable	(0.0, 0.0023, 0.0129)	(0.0, 0.0061, 0.023)	(0.0, 0.0, 0.023)	(0.0, 0.0, 0.0186)	(0.0, 0.0003, 0.0207)
ENSG00000163171	(0.0046, 0.0117, 0.0209)	(0.012, 0.0293, 0.0541)	(0.0069, 0.0181, 0.0331)	(0.0019, 0.0066, 0.0139)	(0.0058, 0.0129, 0.0242)	(0.0016, 0.0061, 0.0132)	(0.0045, 0.013, 0.0267)	(0.009, 0.0195, 0.0353)	(0.0043, 0.0115, 0.0222)	(0.0096, 0.0297, 0.0621)	(0.0022, 0.0067, 0.0143)	(0.006, 0.0141, 0.0253)	(0.0049, 0.0113, 0.0219)	(0.004, 0.011, 0.0211)	(0.0029, 0.0085, 0.0173)	(0.0021, 0.0066, 0.0132)	(0.0111, 0.024, 0.0437)	(0.0042, 0.0097, 0.018)	(0.0063, 0.0134, 0.0238)	(0.0044, 0.0129, 0.0265)	(0.0068, 0.0165, 0.031)	(0.0009, 0.0038, 0.0088)	(0.0027, 0.009, 0.018)	(0.0074, 0.0208, 0.0421)	(0.0034, 0.0111, 0.0227)
ENSG00000163191	(0.0103, 0.0461, 0.1079)	VG Unavailable	VG Unavailable	VG Unavailable	VG Unavailable	VG Unavailable	VG Unavailable	(0.0167, 0.0925, 0.2417)	VG Unavailable	VG Unavailable	VG Unavailable	VG Unavailable	VG Unavailable	VG Unavailable	VG Unavailable	VG Unavailable	VG Unavailable	VG Unavailable	VG Unavailable	VG Unavailable	VG Unavailable	VG Unavailable	VG Unavailable	VG Unavailable	VG Unavailable
ENSG00000163207	VG Unavailable	VG Unavailable	VG Unavailable	VG Unavailable	VG Unavailable	VG Unavailable	VG Unavailable	VG Unavailable	VG Unavailable	VG Unavailable	VG Unavailable	VG Unavailable	VG Unavailable	VG Unavailable	VG Unavailable	VG Unavailable	VG Unavailable	(0.0653, 0.2314, 0.5333)	(0.0233, 0.1069, 0.256)	VG Unavailable	VG Unavailable	VG Unavailable	VG Unavailable	VG Unavailable	(0.0276, 0.1356, 0.3216)
ENSG00000163214	(0.0017, 0.0151, 0.0413)	(0.0002, 0.0089, 0.0306)	(0.0, 0.0068, 0.0476)	(0.0002, 0.0177, 0.0665)	(0.0031, 0.0199, 0.0509)	(0.0, 0.0, 0.6271)	(0.0039, 0.0228, 0.0584)	(0.0, 0.0, 0.9686)	(0.0, 0.0041, 0.0249)	(0.0042, 0.026, 0.0696)	(0.0, 0.0001, 0.0975)	(0.0019, 0.0151, 0.0423)	(0.0049, 0.02, 0.0453)	(0.0, 0.0029, 0.0472)	(0.0, 0.0024, 0.0286)	(0.0011, 0.0132, 0.0382)	(0.0008, 0.0126, 0.0372)	(0.0002, 0.0101, 0.0342)	(0.0, 0.0008, 0.0328)	(0.0, 0.0053, 0.0254)	(0.0015, 0.0165, 0.0458)	(0.0, 0.0015, 0.0346)	(0.005, 0.0335, 0.0853)	(0.0005, 0.0092, 0.0286)	(0.0003, 0.0102, 0.0384)
ENSG00000163219	(0.0375, 0.0976, 0.1868)	(0.0317, 0.0839, 0.1613)	(0.0573, 0.1546, 0.2979)	(0.0603, 0.133, 0.2324)	(0.0743, 0.1795, 0.3329)	(0.1007, 0.2526, 0.4606)	(0.0119, 0.0621, 0.141)	(0.0364, 0.1065, 0.2142)	(0.0284, 0.0894, 0.1793)	VG Unavailable	(0.0499, 0.1205, 0.2167)	(0.0668, 0.1551, 0.2898)	(0.0216, 0.0674, 0.1327)	(0.1051, 0.2511, 0.4699)	(0.0723, 0.1936, 0.3846)	(0.0826, 0.1849, 0.3283)	(0.0465, 0.114, 0.2143)	(0.019, 0.087, 0.2166)	(0.0887, 0.2289, 0.462)	(0.0686, 0.1806, 0.3574)	(0.0428, 0.1071, 0.2175)	(0.0622, 0.1546, 0.296)	(0.0673, 0.1493, 0.2587)	(0.0035, 0.0235, 0.0622)	(0.0274, 0.081, 0.169)
ENSG00000163249	(0.0, 0.0092, 0.0343)	(0.0, 0.0071, 0.0445)	(0.0234, 0.0598, 0.1236)	(0.0021, 0.0435, 0.1421)	(0.011, 0.0579, 0.1558)	(0.007, 0.0394, 0.0994)	VG Unavailable	(0.0, 0.0001, 0.5428)	VG Unavailable	VG Unavailable	(0.0259, 0.0761, 0.1598)	(0.0, 0.0008, 0.065)	VG Unavailable	(0.0041, 0.0622, 0.1805)	(0.0, 0.0087, 0.0509)	(0.0, 0.0051, 0.0411)	(0.0022, 0.0169, 0.0487)	(0.0, 0.0086, 0.034)	VG Unavailable	VG Unavailable	(0.0043, 0.034, 0.0844)	VG Unavailable	(0.0062, 0.0403, 0.1126)	(0.004, 0.0324, 0.0858)	(0.002, 0.0204, 0.0583)
ENSG00000163257	(0.0083, 0.0259, 0.0525)	(0.0035, 0.0136, 0.0312)	(0.0, 0.0035, 0.0146)	(0.0018, 0.0112, 0.0274)	(0.0067, 0.0286, 0.0653)	(0.0, 0.0059, 0.0236)	(0.0029, 0.0165, 0.0448)	(0.0053, 0.0151, 0.0308)	(0.0031, 0.0177, 0.0431)	(0.0001, 0.0083, 0.0299)	(0.0047, 0.0189, 0.043)	(0.0035, 0.0137, 0.0299)	(0.0037, 0.0208, 0.0579)	(0.0003, 0.0054, 0.0162)	(0.0, 0.0022, 0.0185)	(0.0033, 0.013, 0.0288)	(0.0015, 0.0073, 0.017)	(0.0, 0.0015, 0.0113)	(0.0006, 0.0078, 0.0231)	(0.0021, 0.0154, 0.0382)	(0.0032, 0.0131, 0.0312)	(0.0065, 0.0198, 0.0415)	(0.0003, 0.0083, 0.0289)	(0.0024, 0.011, 0.0262)	(0.0, 0.0044, 0.0195)
ENSG00000163281	(0.0144, 0.0349, 0.063)	(0.0, 0.0024, 0.0094)	(0.0005, 0.0078, 0.0221)	(0.0002, 0.0035, 0.0114)	(0.0002, 0.004, 0.014)	(0.0006, 0.0053, 0.0163)	(0.0018, 0.0064, 0.0144)	(0.0119, 0.0269, 0.0482)	(0.0004, 0.0032, 0.0091)	(0.004, 0.0136, 0.0289)	(0.0009, 0.0051, 0.013)	(0.0058, 0.0138, 0.027)	(0.0012, 0.0069, 0.0171)	(0.0004, 0.0042, 0.0119)	(0.0036, 0.0133, 0.0282)	(0.0, 0.0, 0.0172)	(0.0031, 0.01, 0.0206)	(0.001, 0.0049, 0.0114)	(0.0004, 0.0044, 0.0119)	(0.0017, 0.01, 0.0252)	(0.0005, 0.004, 0.0105)	(0.0042, 0.0118, 0.0253)	(0.0026, 0.0181, 0.0496)	(0.0008, 0.0056, 0.0141)	(0.0121, 0.0312, 0.0607)
ENSG00000163291	(0.0015, 0.0064, 0.0162)	(0.0, 0.0026, 0.016)	(0.0, 0.0009, 0.0173)	(0.0, 0.0024, 0.0162)	(0.0001, 0.006, 0.0202)	(0.0002, 0.0062, 0.0233)	(0.0, 0.0038, 0.0245)	(0.0021, 0.0125, 0.0312)	VG Unavailable	(0.0, 0.0067, 0.0377)	(0.0, 0.0, 0.006)	(0.0049, 0.0269, 0.0658)	(0.0, 0.0, 0.0081)	(0.0, 0.0027, 0.0219)	(0.0, 0.0, 0.0051)	(0.0, 0.011, 0.044)	(0.0, 0.0006, 0.0371)	(0.011, 0.0368, 0.0801)	(0.0, 0.0019, 0.0269)	(0.0005, 0.0219, 0.0784)	(0.0, 0.0049, 0.026)	(0.0, 0.003, 0.0316)	(0.0, 0.0054, 0.0228)	(0.0, 0.005, 0.029)	(0.005, 0.0275, 0.0682)
ENSG00000163297	(0.0018, 0.0111, 0.0269)	(0.0057, 0.0214, 0.0481)	(0.0061, 0.0278, 0.0676)	(0.0159, 0.0631, 0.147)	(0.0025, 0.0197, 0.052)	(0.0012, 0.022, 0.0666)	(0.0, 0.004, 0.0303)	(0.0006, 0.0108, 0.0363)	(0.003, 0.0213, 0.0626)	(0.002, 0.0163, 0.0473)	(0.0, 0.0038, 0.0209)	(0.0, 0.0102, 0.0409)	(0.0, 0.0071, 0.0276)	(0.0013, 0.0124, 0.0349)	(0.0, 0.0086, 0.0478)	(0.0006, 0.0144, 0.0466)	(0.0015, 0.0116, 0.0301)	(0.0084, 0.0259, 0.0541)	(0.0, 0.0, 0.1519)	(0.0068, 0.0292, 0.0662)	(0.0056, 0.0196, 0.0454)	(0.003, 0.0192, 0.054)	(0.0018, 0.0183, 0.0522)	(0.0003, 0.0103, 0.0357)	(0.0015, 0.0118, 0.0338)
ENSG00000163312	(0.0048, 0.0265, 0.0596)	(0.0203, 0.07, 0.1506)	(0.0, 0.01, 0.0468)	(0.0, 0.012, 0.0545)	(0.0, 0.0175, 0.0744)	(0.0, 0.0, 0.0348)	(0.0, 0.0031, 0.031)	(0.0026, 0.0188, 0.0494)	(0.0089, 0.0484, 0.1369)	(0.0, 0.0078, 0.0777)	(0.0, 0.0115, 0.08)	(0.0002, 0.0073, 0.0243)	(0.0008, 0.0377, 0.1388)	(0.0, 0.0, 0.0961)	(0.0, 0.0061, 0.0464)	(0.0, 0.0, 0.0536)	(0.0109, 0.0356, 0.0778)	(0.0, 0.0, 0.0086)	(0.0, 0.0003, 0.3604)	(0.0, 0.0052, 0.0451)	(0.0, 0.0109, 0.0488)	(0.0, 0.0172, 0.0626)	(0.0, 0.0083, 0.0671)	(0.0, 0.004, 0.0514)	(0.0041, 0.0253, 0.0662)
ENSG00000163319	(0.013, 0.0413, 0.0868)	(0.0112, 0.0381, 0.0814)	(0.0, 0.0031, 0.0419)	(0.0135, 0.0562, 0.131)	(0.0003, 0.0173, 0.0679)	(0.0014, 0.0243, 0.0748)	(0.0032, 0.0157, 0.043)	(0.0113, 0.0392, 0.0888)	(0.0002, 0.0142, 0.0552)	(0.0014, 0.019, 0.0614)	(0.0005, 0.0133, 0.0427)	(0.0103, 0.035, 0.0706)	(0.0, 0.0025, 0.0307)	(0.0085, 0.0389, 0.0944)	(0.0012, 0.0131, 0.043)	(0.0, 0.0033, 0.0454)	(0.0104, 0.0291, 0.0596)	(0.0189, 0.0472, 0.093)	(0.0027, 0.0213, 0.0547)	(0.0048, 0.0398, 0.1052)	(0.0008, 0.013, 0.04)	(0.0, 0.0051, 0.0371)	(0.0, 0.0, 0.0203)	(0.0006, 0.0142, 0.048)	(0.0029, 0.0157, 0.038)
ENSG00000163320	(0.0002, 0.0011, 0.0027)	(0.0006, 0.0019, 0.004)	(0.0, 0.0012, 0.005)	(0.0008, 0.0049, 0.0123)	(0.0001, 0.0017, 0.0053)	(0.0, 0.0, 0.005)	(0.0005, 0.0101, 0.0322)	(0.0006, 0.0023, 0.0048)	(0.0002, 0.0018, 0.0054)	(0.0, 0.0, 0.0047)	(0.0, 0.0071, 0.0247)	(0.0003, 0.0014, 0.0033)	(0.0, 0.0002, 0.0028)	(0.0, 0.0009, 0.0036)	(0.0, 0.0022, 0.0093)	(0.0, 0.0011, 0.004)	(0.0003, 0.0016, 0.0042)	(0.0, 0.0005, 0.0019)	(0.0001, 0.0027, 0.0096)	(0.0003, 0.0024, 0.007)	(0.0001, 0.0026, 0.0086)	(0.0, 0.0005, 0.002)	(0.0, 0.0, 0.0044)	(0.0, 0.0012, 0.0042)	(0.0004, 0.0016, 0.0039)
ENSG00000163322	(0.0181, 0.0495, 0.0975)	(0.0053, 0.0253, 0.0624)	(0.0, 0.0075, 0.0442)	(0.0063, 0.033, 0.0786)	(0.0013, 0.0227, 0.0736)	(0.0004, 0.0211, 0.0782)	(0.0005, 0.0085, 0.0252)	(0.0073, 0.0394, 0.0915)	(0.0008, 0.0164, 0.0532)	(0.0017, 0.0215, 0.062)	(0.0018, 0.0157, 0.0495)	(0.0, 0.0038, 0.0265)	(0.0, 0.0, 0.0345)	(0.0028, 0.0241, 0.0674)	(0.0, 0.0056, 0.0227)	(0.0007, 0.016, 0.0469)	(0.0008, 0.0113, 0.0328)	(0.006, 0.0242, 0.0548)	(0.0065, 0.0265, 0.067)	(0.0036, 0.0259, 0.069)	(0.0029, 0.0168, 0.046)	(0.0019, 0.0143, 0.0421)	(0.0, 0.0022, 0.0306)	(0.0001, 0.011, 0.0394)	(0.0003, 0.0128, 0.0449)
ENSG00000163328	(0.0, 0.0159, 0.0624)	(0.0055, 0.0311, 0.0804)	(0.0079, 0.0365, 0.0847)	(0.0006, 0.0253, 0.0859)	(0.0048, 0.0548, 0.1665)	(0.0, 0.0, 0.1647)	(0.0005, 0.016, 0.0527)	(0.0106, 0.0567, 0.1354)	(0.0034, 0.0219, 0.0557)	(0.0046, 0.0293, 0.0782)	(0.0064, 0.0265, 0.0623)	(0.016, 0.0669, 0.1602)	(0.0054, 0.0651, 0.1949)	(0.0018, 0.0191, 0.0551)	(0.0021, 0.0256, 0.0759)	(0.0003, 0.0272, 0.0929)	(0.015, 0.0454, 0.0981)	(0.0078, 0.0333, 0.0817)	(0.001, 0.0232, 0.079)	VG Unavailable	(0.0014, 0.0159, 0.0508)	(0.0089, 0.042, 0.1089)	(0.0081, 0.0381, 0.0937)	(0.0076, 0.0325, 0.0762)	VG Unavailable
ENSG00000163344	(0.0021, 0.0068, 0.0145)	(0.0012, 0.0045, 0.0098)	(0.0, 0.0025, 0.0128)	(0.0, 0.0042, 0.0193)	VG Unavailable	(0.0005, 0.0345, 0.1267)	(0.0, 0.005, 0.0233)	(0.0027, 0.0093, 0.0199)	(0.0054, 0.0223, 0.0502)	(0.0, 0.0016, 0.012)	(0.0012, 0.0075, 0.0181)	(0.0022, 0.0068, 0.0137)	(0.0145, 0.0587, 0.1398)	(0.001, 0.0067, 0.0164)	VG Unavailable	(0.0, 0.0056, 0.0384)	(0.0025, 0.0074, 0.0157)	(0.0005, 0.0027, 0.0059)	(0.0014, 0.0103, 0.0272)	VG Unavailable	(0.0009, 0.0058, 0.0147)	(0.0007, 0.0043, 0.0112)	(0.0057, 0.0189, 0.0405)	(0.0004, 0.004, 0.0122)	(0.0036, 0.0104, 0.0205)
ENSG00000163346	(0.0173, 0.0488, 0.089)	(0.0047, 0.0163, 0.0346)	(0.0096, 0.024, 0.0487)	(0.0003, 0.0057, 0.0188)	(0.0011, 0.0118, 0.0342)	(0.0002, 0.0122, 0.0426)	(0.0023, 0.0089, 0.019)	(0.0022, 0.0094, 0.0211)	(0.0018, 0.0081, 0.0196)	(0.0008, 0.0053, 0.0142)	(0.0025, 0.0119, 0.0261)	(0.0013, 0.0081, 0.021)	(0.0031, 0.0109, 0.0238)	(0.0028, 0.015, 0.0382)	VG Unavailable	(0.0, 0.0002, 0.0248)	(0.0003, 0.0047, 0.015)	(0.0102, 0.0293, 0.0587)	(0.0221, 0.0762, 0.1693)	(0.0, 0.0024, 0.0123)	(0.001, 0.0065, 0.0167)	(0.0027, 0.0097, 0.021)	(0.0, 0.0014, 0.014)	(0.0157, 0.0329, 0.0585)	(0.0104, 0.0265, 0.05)
ENSG00000163348	(0.0023, 0.0314, 0.0894)	VG Unavailable	VG Unavailable	VG Unavailable	VG Unavailable	VG Unavailable	VG Unavailable	VG Unavailable	VG Unavailable	VG Unavailable	VG Unavailable	VG Unavailable	VG Unavailable	VG Unavailable	VG Unavailable	VG Unavailable	VG Unavailable	VG Unavailable	VG Unavailable	VG Unavailable	VG Unavailable	VG Unavailable	VG Unavailable	VG Unavailable	VG Unavailable
ENSG00000163349	(0.0015, 0.0069, 0.0172)	(0.0027, 0.0127, 0.0304)	(0.0, 0.0018, 0.0119)	(0.0, 0.0009, 0.0176)	(0.0001, 0.0051, 0.0199)	(0.0, 0.0, 0.0136)	(0.0004, 0.0058, 0.0179)	(0.0, 0.0003, 0.0236)	(0.0, 0.0036, 0.0139)	(0.0002, 0.0055, 0.0196)	(0.0, 0.0039, 0.0216)	(0.0001, 0.0029, 0.0097)	(0.0, 0.0011, 0.0124)	(0.0, 0.0, 0.0101)	(0.0003, 0.0058, 0.019)	(0.0004, 0.005, 0.0153)	(0.0, 0.0, 0.0066)	(0.0017, 0.0109, 0.0256)	(0.0011, 0.0069, 0.0175)	(0.0018, 0.012, 0.0315)	(0.0003, 0.0057, 0.0179)	(0.0006, 0.0063, 0.0194)	(0.0, 0.0069, 0.0285)	(0.0087, 0.0296, 0.0679)	(0.0, 0.0039, 0.0184)
ENSG00000163362	(0.0045, 0.0408, 0.1109)	(0.0027, 0.0278, 0.08)	VG Unavailable	(0.009, 0.067, 0.1743)	(0.0038, 0.0347, 0.0989)	(0.0267, 0.0866, 0.1962)	(0.0138, 0.0624, 0.1527)	(0.0061, 0.0273, 0.0655)	VG Unavailable	(0.0031, 0.0436, 0.1329)	(0.0001, 0.0175, 0.0662)	(0.0004, 0.0225, 0.081)	VG Unavailable	(0.0004, 0.0243, 0.0814)	(0.0, 0.0057, 0.0398)	(0.0053, 0.0325, 0.0886)	(0.0006, 0.0214, 0.0814)	(0.0091, 0.0433, 0.1066)	(0.0074, 0.0301, 0.0716)	VG Unavailable	(0.0082, 0.0474, 0.1206)	VG Unavailable	(0.0, 0.0199, 0.0817)	(0.0, 0.008, 0.0448)	(0.0, 0.0, 0.0756)
ENSG00000163374	(0.0, 0.0, 0.0053)	(0.0, 0.0017, 0.0076)	(0.0, 0.0036, 0.0298)	(0.0022, 0.018, 0.0447)	(0.0005, 0.0084, 0.0271)	(0.0019, 0.0326, 0.1055)	(0.0, 0.0, 0.0105)	(0.0008, 0.0032, 0.0071)	(0.0, 0.0162, 0.0939)	(0.0, 0.0004, 0.0396)	(0.0, 0.0001, 0.9155)	(0.0012, 0.0071, 0.0175)	(0.0, 0.0029, 0.0199)	(0.0026, 0.0138, 0.0347)	(0.0, 0.0056, 0.0302)	(0.0044, 0.0367, 0.1035)	(0.0028, 0.0118, 0.0263)	(0.0039, 0.0116, 0.0228)	(0.0, 0.0, 0.0152)	(0.0002, 0.0133, 0.0501)	(0.0, 0.0025, 0.0242)	(0.0, 0.0027, 0.0135)	(0.0085, 0.0333, 0.0788)	(0.0, 0.0, 0.009)	(0.0012, 0.0054, 0.0131)
ENSG00000163376	(0.0, 0.0004, 0.1334)	(0.0, 0.0, 0.0223)	(0.0, 0.0133, 0.0725)	VG Unavailable	VG Unavailable	VG Unavailable	(0.0007, 0.0082, 0.0232)	(0.004, 0.0276, 0.0809)	(0.0, 0.0013, 0.0205)	(0.0, 0.0027, 0.0353)	(0.0033, 0.0482, 0.1425)	(0.0096, 0.0424, 0.099)	(0.0, 0.0, 0.0425)	(0.0, 0.0134, 0.0564)	VG Unavailable	VG Unavailable	(0.0027, 0.0196, 0.0524)	(0.0007, 0.0113, 0.0334)	(0.0018, 0.0116, 0.03)	(0.0, 0.0, 0.0176)	(0.0, 0.0, 0.0146)	(0.0, 0.001, 0.0317)	(0.0, 0.0025, 0.0339)	(0.0005, 0.011, 0.0368)	(0.0, 0.0138, 0.0575)
ENSG00000163378	(0.0023, 0.0143, 0.0377)	(0.002, 0.0147, 0.0419)	(0.0037, 0.0208, 0.0521)	(0.0, 0.0, 0.0425)	(0.0003, 0.0127, 0.0409)	(0.0, 0.0056, 0.0394)	(0.0018, 0.016, 0.0449)	(0.0011, 0.0135, 0.0377)	(0.0021, 0.0225, 0.0643)	(0.0, 0.0, 0.0273)	(0.0, 0.0034, 0.0351)	(0.0, 0.0077, 0.0329)	(0.0, 0.0117, 0.0525)	(0.0023, 0.0219, 0.0591)	(0.0, 0.0026, 0.0332)	(0.0, 0.0076, 0.0406)	(0.0085, 0.0281, 0.0631)	(0.0024, 0.0178, 0.046)	(0.0, 0.0073, 0.0327)	(0.0052, 0.0328, 0.082)	(0.0, 0.0009, 0.0364)	(0.0011, 0.015, 0.0436)	(0.0, 0.0024, 0.044)	(0.0, 0.0052, 0.0419)	(0.0, 0.0056, 0.0263)
ENSG00000163382	(0.004, 0.0157, 0.0357)	VG Unavailable	VG Unavailable	VG Unavailable	VG Unavailable	VG Unavailable	VG Unavailable	VG Unavailable	VG Unavailable	VG Unavailable	VG Unavailable	(0.0025, 0.0132, 0.0334)	VG Unavailable	VG Unavailable	VG Unavailable	VG Unavailable	(0.0008, 0.0076, 0.0203)	(0.0019, 0.0105, 0.0266)	VG Unavailable	VG Unavailable	VG Unavailable	VG Unavailable	VG Unavailable	VG Unavailable	(0.0009, 0.0055, 0.0134)
ENSG00000163389	(0.0007, 0.0051, 0.0124)	(0.0032, 0.015, 0.0338)	(0.0027, 0.0121, 0.0286)	(0.0007, 0.0094, 0.0289)	(0.0085, 0.0453, 0.1088)	(0.0012, 0.0146, 0.0399)	(0.0162, 0.0423, 0.0816)	(0.0015, 0.0095, 0.0257)	(0.0089, 0.0298, 0.064)	(0.0001, 0.005, 0.0158)	(0.002, 0.0117, 0.0287)	(0.0015, 0.0064, 0.016)	(0.0099, 0.0323, 0.0669)	(0.0145, 0.043, 0.0869)	(0.0001, 0.0088, 0.0295)	(0.0, 0.0041, 0.0177)	(0.0024, 0.0102, 0.0234)	(0.0, 0.0021, 0.0111)	(0.0051, 0.0184, 0.0399)	(0.0021, 0.0111, 0.0271)	(0.0073, 0.0225, 0.0455)	(0.0029, 0.0145, 0.0355)	(0.0081, 0.0274, 0.0595)	(0.0084, 0.0287, 0.0605)	(0.0, 0.0054, 0.0258)
ENSG00000163399	(0.0013, 0.0031, 0.0057)	(0.0018, 0.0041, 0.0072)	(0.0008, 0.0067, 0.0185)	(0.0001, 0.0084, 0.031)	(0.0006, 0.006, 0.0166)	(0.0001, 0.0009, 0.0027)	(0.0, 0.0105, 0.0419)	(0.001, 0.0022, 0.0038)	(0.0, 0.0141, 0.1457)	(0.0, 0.0, 0.0055)	(0.0002, 0.0041, 0.0134)	(0.0008, 0.0021, 0.0039)	(0.0008, 0.0053, 0.0138)	(0.0005, 0.0036, 0.0102)	(0.0, 0.0026, 0.0108)	(0.0, 0.0021, 0.0093)	(0.002, 0.004, 0.0069)	(0.0005, 0.0017, 0.0032)	(0.0007, 0.0034, 0.0087)	(0.0008, 0.0051, 0.014)	(0.0, 0.0008, 0.0057)	(0.0005, 0.0023, 0.0052)	(0.0093, 0.028, 0.0576)	(0.0, 0.003, 0.0111)	(0.0005, 0.0014, 0.0028)
ENSG00000163406	(0.0081, 0.031, 0.0668)	(0.0023, 0.0133, 0.0346)	(0.0103, 0.0375, 0.0802)	(0.0041, 0.0257, 0.0629)	(0.0007, 0.0138, 0.0416)	(0.001, 0.0127, 0.0359)	(0.003, 0.0196, 0.0504)	(0.0056, 0.0203, 0.0434)	(0.0058, 0.0307, 0.0759)	(0.0032, 0.0169, 0.0424)	(0.0, 0.0303, 0.139)	(0.0011, 0.0106, 0.0321)	(0.0042, 0.0176, 0.0403)	(0.0028, 0.0349, 0.108)	(0.0039, 0.0355, 0.0998)	(0.0, 0.0047, 0.0206)	(0.0065, 0.0196, 0.0405)	(0.0085, 0.0282, 0.0589)	(0.0021, 0.014, 0.0357)	(0.0095, 0.0463, 0.1231)	(0.0105, 0.0398, 0.0855)	(0.0047, 0.0226, 0.0558)	(0.0, 0.0008, 0.0285)	(0.0081, 0.0334, 0.0796)	(0.002, 0.0142, 0.0348)
ENSG00000163428	(0.0007, 0.005, 0.0133)	(0.0029, 0.0107, 0.0231)	(0.0, 0.0, 0.0067)	(0.0, 0.0, 0.0134)	(0.0006, 0.0112, 0.0336)	(0.0, 0.001, 0.0094)	(0.0, 0.0021, 0.0083)	(0.0016, 0.0075, 0.0165)	(0.0, 0.0016, 0.0091)	(0.0, 0.0028, 0.0117)	(0.0018, 0.0087, 0.0196)	(0.0021, 0.0071, 0.0151)	(0.0, 0.0, 0.0086)	(0.0004, 0.0046, 0.0137)	(0.0001, 0.0051, 0.0192)	(0.0001, 0.008, 0.0296)	(0.0014, 0.0058, 0.0124)	(0.0025, 0.0077, 0.0164)	(0.0042, 0.0125, 0.0268)	(0.0002, 0.0025, 0.0078)	(0.001, 0.007, 0.0188)	(0.0003, 0.0044, 0.013)	(0.0042, 0.0151, 0.0296)	(0.0, 0.0008, 0.0107)	(0.0, 0.0003, 0.0079)
ENSG00000163430	VG Unavailable	VG Unavailable	VG Unavailable	VG Unavailable	VG Unavailable	VG Unavailable	VG Unavailable	VG Unavailable	(0.4751, 0.8939, 1.4401)	VG Unavailable	VG Unavailable	VG Unavailable	(0.3384, 0.8939, 1.7135)	VG Unavailable	VG Unavailable	VG Unavailable	VG Unavailable	VG Unavailable	VG Unavailable	VG Unavailable	VG Unavailable	VG Unavailable	VG Unavailable	VG Unavailable	VG Unavailable
ENSG00000163435	(0.0, 0.0192, 0.0719)	VG Unavailable	VG Unavailable	(0.0191, 0.0781, 0.1844)	(0.0132, 0.0631, 0.15)	VG Unavailable	VG Unavailable	VG Unavailable	(0.0012, 0.03, 0.1015)	(0.0283, 0.1209, 0.3022)	VG Unavailable	VG Unavailable	VG Unavailable	(0.0115, 0.0798, 0.2111)	(0.0004, 0.0193, 0.0674)	(0.0003, 0.0183, 0.0604)	(0.0222, 0.0864, 0.1926)	VG Unavailable	(0.0026, 0.0497, 0.1577)	VG Unavailable	(0.0463, 0.1505, 0.3176)	(0.0, 0.0191, 0.0756)	VG Unavailable	VG Unavailable	VG Unavailable
ENSG00000163444	(0.0017, 0.0099, 0.0249)	(0.0011, 0.0081, 0.021)	(0.0039, 0.0151, 0.0337)	(0.0013, 0.0103, 0.0267)	(0.0, 0.0022, 0.0204)	(0.0071, 0.0311, 0.0736)	(0.0006, 0.0091, 0.0268)	(0.0117, 0.0335, 0.0664)	(0.0006, 0.0078, 0.0223)	(0.0, 0.003, 0.0186)	(0.0001, 0.0084, 0.03)	(0.0016, 0.0118, 0.0316)	(0.0, 0.0032, 0.0178)	(0.0014, 0.0106, 0.0297)	(0.0, 0.0, 0.0072)	(0.0, 0.0074, 0.0295)	(0.0025, 0.016, 0.0393)	(0.0001, 0.006, 0.0212)	(0.0044, 0.0209, 0.0531)	(0.0, 0.0041, 0.0201)	(0.0, 0.0013, 0.0139)	(0.0015, 0.0095, 0.0248)	(0.0, 0.0037, 0.0186)	(0.0026, 0.0181, 0.0478)	(0.0015, 0.0115, 0.028)
ENSG00000163466	(0.0183, 0.0366, 0.0614)	(0.0086, 0.0213, 0.0384)	(0.0071, 0.0167, 0.0325)	(0.0135, 0.0343, 0.0619)	(0.0093, 0.0238, 0.045)	(0.0097, 0.0724, 0.2002)	(0.0026, 0.0092, 0.0194)	(0.0072, 0.0172, 0.0323)	(0.006, 0.0186, 0.0382)	(0.0125, 0.0318, 0.0636)	(0.0071, 0.0193, 0.0364)	(0.0048, 0.0112, 0.0199)	(0.0087, 0.0274, 0.0534)	(0.0204, 0.0541, 0.1081)	(0.0106, 0.0294, 0.0553)	(0.0104, 0.0254, 0.0454)	(0.0093, 0.0197, 0.0337)	(0.0175, 0.0354, 0.062)	(0.0084, 0.0196, 0.0359)	(0.0097, 0.0263, 0.0507)	(0.0245, 0.0601, 0.1161)	(0.0058, 0.0161, 0.0341)	(0.0045, 0.011, 0.0211)	(0.0026, 0.0101, 0.0238)	(0.0109, 0.0235, 0.0402)
ENSG00000163468	(0.0, 0.0024, 0.0143)	(0.0007, 0.0113, 0.0373)	(0.002, 0.0115, 0.0276)	(0.003, 0.0141, 0.0323)	(0.0017, 0.0069, 0.0154)	(0.0013, 0.0074, 0.0181)	(0.0003, 0.0116, 0.0391)	(0.0006, 0.021, 0.0725)	(0.0081, 0.0382, 0.0978)	(0.0, 0.0, 0.0024)	(0.0269, 0.1164, 0.2724)	(0.0, 0.0023, 0.0119)	(0.0, 0.0012, 0.0177)	(0.002, 0.0152, 0.0419)	(0.0016, 0.0101, 0.0238)	(0.0025, 0.0117, 0.0277)	(0.0062, 0.0474, 0.1436)	VG Unavailable	(0.0006, 0.0057, 0.0153)	(0.0003, 0.0188, 0.065)	(0.0017, 0.0056, 0.012)	(0.0004, 0.0076, 0.0223)	(0.0002, 0.0028, 0.0086)	(0.0004, 0.0158, 0.057)	(0.0, 0.0, 0.083)
ENSG00000163479	(0.0003, 0.0032, 0.0083)	VG Unavailable	VG Unavailable	VG Unavailable	VG Unavailable	VG Unavailable	VG Unavailable	(0.0, 0.0012, 0.0067)	VG Unavailable	VG Unavailable	VG Unavailable	(0.0005, 0.0038, 0.0104)	VG Unavailable	VG Unavailable	VG Unavailable	VG Unavailable	(0.0018, 0.0072, 0.016)	(0.0, 0.0007, 0.0035)	VG Unavailable	VG Unavailable	VG Unavailable	VG Unavailable	VG Unavailable	VG Unavailable	(0.0004, 0.0062, 0.0181)
ENSG00000163481	(0.0016, 0.0113, 0.0312)	(0.0004, 0.0086, 0.0288)	VG Unavailable	VG Unavailable	(0.0, 0.0, 0.031)	(0.0, 0.0, 0.0172)	VG Unavailable	(0.0, 0.0, 0.0098)	VG Unavailable	VG Unavailable	VG Unavailable	(0.0008, 0.0073, 0.0215)	VG Unavailable	(0.0, 0.0008, 0.0279)	(0.0, 0.0019, 0.0136)	VG Unavailable	(0.0037, 0.0141, 0.032)	(0.0, 0.0, 0.0043)	VG Unavailable	VG Unavailable	VG Unavailable	VG Unavailable	VG Unavailable	VG Unavailable	(0.0005, 0.0062, 0.0181)
ENSG00000163482	(0.0005, 0.0085, 0.0267)	(0.0, 0.0166, 0.0736)	(0.0003, 0.0274, 0.1013)	VG Unavailable	(0.0, 0.0, 0.3456)	(0.0, 0.0065, 0.0367)	(0.0011, 0.0211, 0.0642)	(0.0, 0.0307, 0.1108)	VG Unavailable	(0.0, 0.0168, 0.0747)	VG Unavailable	(0.0, 0.0027, 0.0308)	(0.0, 0.0043, 0.0522)	(0.0, 0.0, 0.0207)	(0.0056, 0.038, 0.1036)	VG Unavailable	(0.0103, 0.0376, 0.0852)	(0.0056, 0.0239, 0.0564)	(0.0, 0.004, 0.0297)	(0.0, 0.0056, 0.0584)	(0.002, 0.0284, 0.0892)	(0.0, 0.0142, 0.0646)	VG Unavailable	(0.0, 0.0082, 0.0625)	(0.0, 0.0064, 0.0261)
ENSG00000163492	VG Unavailable	VG Unavailable	VG Unavailable	VG Unavailable	VG Unavailable	VG Unavailable	VG Unavailable	VG Unavailable	VG Unavailable	(0.0, 0.0272, 0.1072)	VG Unavailable	VG Unavailable	VG Unavailable	VG Unavailable	VG Unavailable	VG Unavailable	VG Unavailable	VG Unavailable	(0.0, 0.0129, 0.0924)	VG Unavailable	VG Unavailable	VG Unavailable	VG Unavailable	(0.011, 0.0524, 0.1333)	VG Unavailable
ENSG00000163507	(0.0, 0.0065, 0.0264)	(0.0001, 0.0077, 0.0262)	(0.0, 0.0026, 0.0483)	(0.0, 0.0015, 0.0823)	(0.0004, 0.0159, 0.0522)	(0.0, 0.004, 0.0433)	(0.0, 0.0151, 0.062)	(0.0, 0.0, 0.0234)	(0.0, 0.0, 0.058)	(0.0058, 0.0368, 0.0993)	(0.0001, 0.0127, 0.0484)	(0.0018, 0.0144, 0.0393)	(0.0, 0.0, 0.0134)	(0.0, 0.0084, 0.0532)	(0.0009, 0.0215, 0.0722)	(0.0051, 0.0419, 0.1163)	(0.0, 0.0021, 0.0229)	(0.005, 0.0224, 0.055)	(0.0001, 0.0116, 0.0451)	(0.0009, 0.0137, 0.0409)	(0.0, 0.0092, 0.0508)	(0.0, 0.0, 0.0133)	(0.0032, 0.0351, 0.0972)	(0.0001, 0.0123, 0.0455)	(0.0, 0.0032, 0.0262)
ENSG00000163510	(0.0065, 0.0195, 0.0396)	(0.001, 0.0084, 0.0232)	(0.0, 0.0039, 0.0158)	(0.003, 0.0146, 0.0346)	(0.0001, 0.0046, 0.0155)	(0.0012, 0.0073, 0.0199)	(0.0017, 0.0102, 0.0251)	(0.0051, 0.0187, 0.0405)	(0.0028, 0.0208, 0.0576)	(0.0032, 0.0126, 0.0316)	(0.0, 0.0036, 0.0137)	(0.0049, 0.0152, 0.0333)	(0.0006, 0.0083, 0.0261)	(0.0026, 0.0179, 0.0429)	(0.0031, 0.0142, 0.0334)	(0.0073, 0.0182, 0.0348)	(0.0063, 0.0199, 0.0426)	(0.0063, 0.0185, 0.0358)	(0.0028, 0.0102, 0.0217)	(0.0058, 0.0186, 0.0396)	(0.0016, 0.0117, 0.0314)	(0.001, 0.0065, 0.0176)	(0.001, 0.0116, 0.0334)	(0.0, 0.0026, 0.0203)	(0.0069, 0.0189, 0.0367)
ENSG00000163512	(0.0, 0.0, 0.0893)	(0.0, 0.0009, 0.0558)	(0.0024, 0.0165, 0.0429)	(0.0002, 0.0135, 0.0479)	(0.0, 0.0025, 0.0246)	(0.0008, 0.018, 0.0592)	(0.0, 0.0023, 0.0193)	(0.0002, 0.0085, 0.0281)	(0.0, 0.0012, 0.0252)	(0.0017, 0.0136, 0.0371)	(0.0077, 0.0334, 0.0852)	(0.002, 0.016, 0.0409)	(0.0083, 0.0321, 0.0708)	(0.0018, 0.0232, 0.0801)	(0.0, 0.0047, 0.0302)	(0.0, 0.0053, 0.0288)	(0.0001, 0.0057, 0.0205)	(0.0, 0.0048, 0.0227)	(0.0062, 0.0282, 0.0678)	(0.0, 0.0067, 0.0245)	(0.0, 0.0038, 0.03)	(0.001, 0.0118, 0.0342)	(0.025, 0.1094, 0.2731)	(0.0004, 0.0064, 0.0208)	(0.0015, 0.0099, 0.0242)
ENSG00000163516	(0.0003, 0.0033, 0.0096)	(0.0, 0.0016, 0.0096)	(0.0, 0.0013, 0.008)	VG Unavailable	(0.0004, 0.0041, 0.0114)	(0.0011, 0.0068, 0.019)	(0.0002, 0.0059, 0.0184)	(0.0001, 0.0034, 0.0113)	VG Unavailable	(0.0063, 0.0225, 0.0505)	(0.0014, 0.008, 0.0191)	(0.0018, 0.0119, 0.0331)	(0.0013, 0.0332, 0.1048)	(0.0017, 0.0085, 0.0222)	(0.0, 0.001, 0.0145)	(0.0001, 0.0047, 0.0181)	(0.0, 0.001, 0.0103)	(0.0, 0.0021, 0.0098)	(0.0007, 0.0105, 0.0292)	(0.0, 0.0055, 0.0202)	(0.0005, 0.0043, 0.0134)	(0.0004, 0.0042, 0.0112)	(0.0006, 0.0075, 0.0223)	(0.0005, 0.0039, 0.0103)	(0.0057, 0.0226, 0.0491)
ENSG00000163518	VG Unavailable	VG Unavailable	VG Unavailable	VG Unavailable	VG Unavailable	VG Unavailable	VG Unavailable	VG Unavailable	VG Unavailable	VG Unavailable	VG Unavailable	VG Unavailable	VG Unavailable	VG Unavailable	VG Unavailable	VG Unavailable	VG Unavailable	VG Unavailable	VG Unavailable	VG Unavailable	VG Unavailable	VG Unavailable	VG Unavailable	(0.0001, 0.0299, 0.1174)	VG Unavailable
ENSG00000163527	(0.002, 0.0066, 0.0141)	(0.0032, 0.0105, 0.0212)	(0.0081, 0.024, 0.0499)	(0.0011, 0.0043, 0.0095)	(0.0002, 0.0025, 0.0075)	(0.0, 0.0011, 0.0091)	(0.0, 0.0021, 0.0093)	(0.0063, 0.0153, 0.0288)	(0.0, 0.0011, 0.0089)	(0.0, 0.0, 0.003)	(0.0005, 0.0048, 0.0131)	(0.0039, 0.0111, 0.0219)	(0.0035, 0.0126, 0.0275)	(0.0, 0.0, 0.0107)	(0.0, 0.0019, 0.0074)	(0.0022, 0.0091, 0.0204)	(0.0071, 0.0166, 0.0299)	(0.0006, 0.0043, 0.0127)	(0.0004, 0.006, 0.019)	(0.0, 0.0025, 0.0131)	(0.0, 0.0039, 0.0151)	(0.0, 0.0027, 0.0129)	(0.0106, 0.0308, 0.0651)	(0.0025, 0.0127, 0.0294)	(0.0063, 0.0153, 0.0277)
ENSG00000163528	(0.0311, 0.175, 0.4343)	(0.0008, 0.0242, 0.0729)	VG Unavailable	(0.0, 0.0227, 0.1207)	VG Unavailable	VG Unavailable	(0.0, 0.0, 0.0166)	VG Unavailable	(0.0044, 0.0402, 0.1188)	(0.0001, 0.0229, 0.0803)	(0.0001, 0.0241, 0.0943)	(0.0147, 0.0721, 0.1853)	(0.0, 0.0105, 0.0426)	(0.0, 0.0104, 0.0636)	(0.0, 0.0, 0.0142)	(0.0, 0.0141, 0.062)	VG Unavailable	VG Unavailable	(0.0, 0.0097, 0.085)	(0.0025, 0.0402, 0.1226)	(0.0, 0.0, 0.0337)	(0.0, 0.0018, 0.0653)	(0.0006, 0.0239, 0.0839)	(0.0, 0.0121, 0.0503)	(0.0012, 0.04, 0.1312)
ENSG00000163535	(0.0028, 0.0122, 0.0287)	(0.0003, 0.0073, 0.0236)	(0.0, 0.0015, 0.0244)	(0.0, 0.007, 0.0293)	(0.0, 0.0042, 0.0161)	(0.0009, 0.0124, 0.0388)	(0.0004, 0.0091, 0.0273)	(0.0017, 0.0112, 0.0284)	(0.0, 0.0, 0.0254)	(0.0001, 0.0068, 0.0209)	(0.0, 0.0041, 0.0167)	(0.0034, 0.012, 0.0272)	(0.0, 0.0046, 0.0168)	(0.0005, 0.0056, 0.0188)	(0.0003, 0.0072, 0.0243)	(0.0, 0.0, 0.018)	(0.0018, 0.0111, 0.028)	(0.0005, 0.0061, 0.0176)	(0.0012, 0.0081, 0.0209)	(0.0033, 0.0138, 0.032)	(0.0, 0.0046, 0.017)	(0.0002, 0.0055, 0.0187)	(0.0, 0.0004, 0.0349)	(0.0012, 0.0077, 0.0208)	(0.0, 0.0034, 0.0179)
ENSG00000163536	(0.0, 0.0183, 0.082)	(0.0077, 0.0409, 0.0992)	VG Unavailable	VG Unavailable	VG Unavailable	VG Unavailable	VG Unavailable	(0.0009, 0.0274, 0.0859)	VG Unavailable	VG Unavailable	VG Unavailable	VG Unavailable	VG Unavailable	VG Unavailable	VG Unavailable	VG Unavailable	(0.005, 0.0516, 0.1526)	VG Unavailable	VG Unavailable	(0.0, 0.0, 0.0948)	VG Unavailable	VG Unavailable	VG Unavailable	VG Unavailable	VG Unavailable
ENSG00000163539	(0.0001, 0.0044, 0.0159)	(0.0, 0.0029, 0.0147)	(0.0006, 0.0139, 0.0452)	(0.0, 0.0026, 0.0262)	(0.0, 0.004, 0.0214)	(0.0, 0.0, 0.0159)	(0.0013, 0.0104, 0.0284)	(0.0013, 0.0112, 0.0314)	(0.0017, 0.0138, 0.0367)	(0.0, 0.0004, 0.0444)	(0.0001, 0.0096, 0.0363)	(0.0003, 0.0083, 0.0263)	(0.0001, 0.0069, 0.0239)	(0.0, 0.0, 0.0582)	(0.0074, 0.0284, 0.0629)	(0.0, 0.0004, 0.023)	(0.0016, 0.013, 0.0364)	(0.0, 0.0015, 0.0128)	(0.001, 0.0085, 0.0236)	(0.0, 0.0049, 0.0172)	(0.0, 0.0053, 0.0237)	(0.0, 0.0049, 0.0222)	(0.0, 0.0051, 0.0216)	(0.0031, 0.0147, 0.0357)	(0.0, 0.0035, 0.0149)
ENSG00000163541	(0.0, 0.0, 0.009)	(0.0038, 0.0113, 0.023)	VG Unavailable	VG Unavailable	VG Unavailable	(0.0015, 0.0141, 0.0372)	VG Unavailable	(0.0002, 0.0045, 0.0145)	VG Unavailable	VG Unavailable	VG Unavailable	(0.0001, 0.0035, 0.0109)	(0.0, 0.0057, 0.0231)	VG Unavailable	VG Unavailable	VG Unavailable	(0.0009, 0.0055, 0.0148)	(0.0001, 0.0028, 0.0095)	VG Unavailable	VG Unavailable	VG Unavailable	(0.0006, 0.0154, 0.0511)	VG Unavailable	VG Unavailable	(0.0026, 0.0093, 0.0214)
ENSG00000163558	(0.0, 0.0098, 0.0408)	(0.0033, 0.0308, 0.0918)	(0.0109, 0.0539, 0.1297)	(0.0069, 0.0501, 0.139)	VG Unavailable	VG Unavailable	(0.0021, 0.0202, 0.0618)	(0.0141, 0.0609, 0.1424)	(0.0143, 0.0683, 0.1696)	(0.0012, 0.035, 0.1116)	VG Unavailable	(0.0004, 0.0136, 0.0462)	(0.0, 0.0253, 0.1127)	VG Unavailable	(0.0041, 0.0396, 0.128)	(0.0073, 0.0489, 0.1323)	(0.0098, 0.0385, 0.0842)	(0.003, 0.0324, 0.0938)	VG Unavailable	VG Unavailable	VG Unavailable	(0.0095, 0.05, 0.1305)	VG Unavailable	(0.0001, 0.0171, 0.0628)	(0.005, 0.0354, 0.0938)
ENSG00000163563	(0.0251, 0.0692, 0.1302)	(0.0208, 0.0615, 0.1292)	(0.0024, 0.0152, 0.0441)	(0.028, 0.0768, 0.1479)	(0.0327, 0.1145, 0.2529)	(0.0436, 0.1369, 0.2666)	(0.0032, 0.0186, 0.0454)	(0.0395, 0.108, 0.2044)	(0.0046, 0.0195, 0.0441)	(0.0021, 0.016, 0.042)	(0.001, 0.0143, 0.0402)	(0.0503, 0.143, 0.2794)	(0.0285, 0.0845, 0.1727)	(0.0085, 0.034, 0.0752)	(0.0213, 0.0667, 0.134)	(0.0171, 0.08, 0.1789)	(0.028, 0.073, 0.1465)	(0.0421, 0.1009, 0.1998)	(0.0081, 0.0335, 0.0762)	(0.0069, 0.044, 0.1159)	(0.0072, 0.0285, 0.0658)	(0.0109, 0.0303, 0.0628)	(0.0031, 0.0163, 0.039)	(0.0063, 0.027, 0.063)	(0.0066, 0.0268, 0.061)
ENSG00000163565	(0.0004, 0.0017, 0.0038)	(0.0002, 0.0009, 0.0021)	(0.0021, 0.0055, 0.0107)	(0.0, 0.0004, 0.0011)	(0.0001, 0.0006, 0.0017)	(0.0004, 0.0014, 0.0029)	(0.0001, 0.0011, 0.0031)	(0.0015, 0.004, 0.0078)	(0.0002, 0.0017, 0.0047)	(0.0001, 0.0006, 0.0019)	(0.0001, 0.0009, 0.0022)	(0.0008, 0.0022, 0.0042)	(0.0006, 0.0023, 0.0055)	(0.0002, 0.0009, 0.002)	(0.0002, 0.0008, 0.0018)	(0.0008, 0.003, 0.0065)	(0.001, 0.0026, 0.005)	(0.0006, 0.0015, 0.0031)	(0.0, 0.0003, 0.0024)	(0.0003, 0.0025, 0.0065)	(0.0002, 0.0012, 0.0028)	(0.0, 0.0005, 0.0027)	(0.0006, 0.002, 0.0042)	(0.0003, 0.0022, 0.0056)	(0.001, 0.0031, 0.0062)
ENSG00000163568	(0.0408, 0.1093, 0.222)	(0.0227, 0.0624, 0.1257)	(0.1375, 0.3398, 0.6073)	(0.1657, 0.392, 0.73)	(0.1275, 0.3312, 0.6563)	(0.1617, 0.4078, 0.8116)	VG Unavailable	(0.061, 0.1738, 0.3334)	VG Unavailable	(0.1498, 0.5105, 1.0536)	(0.0951, 0.2441, 0.4669)	(0.0296, 0.0791, 0.1498)	VG Unavailable	(0.1556, 0.44, 0.866)	(0.157, 0.403, 0.7742)	(0.1239, 0.2735, 0.483)	(0.0546, 0.1174, 0.2032)	(0.0669, 0.1565, 0.2818)	(0.0464, 0.149, 0.3336)	VG Unavailable	(0.1568, 0.3741, 0.7085)	VG Unavailable	(0.0938, 0.21, 0.4132)	VG Unavailable	(0.0221, 0.0726, 0.1586)
ENSG00000163584	VG Unavailable	VG Unavailable	(0.1167, 0.2801, 0.5147)	(0.2016, 0.539, 1.0671)	(0.1773, 0.3768, 0.6799)	(0.2371, 0.5051, 0.9237)	(0.0997, 0.2838, 0.5607)	VG Unavailable	(0.1491, 0.445, 0.9645)	(0.1952, 0.5243, 1.0081)	(0.0995, 0.3277, 0.7225)	VG Unavailable	(0.174, 0.4834, 0.9181)	(0.0685, 0.1871, 0.3492)	(0.1411, 0.3634, 0.7043)	(0.1656, 0.398, 0.7861)	(0.1117, 0.2561, 0.4595)	(0.0282, 0.0877, 0.1814)	(0.1359, 0.3781, 0.7496)	(0.1159, 0.3728, 0.7994)	(0.081, 0.2027, 0.3822)	(0.1424, 0.338, 0.632)	(0.1679, 0.4519, 0.9063)	(0.1389, 0.3741, 0.7354)	VG Unavailable
ENSG00000163597	(0.012, 0.0349, 0.0693)	(0.003, 0.0235, 0.0667)	(0.0204, 0.0562, 0.1141)	(0.0071, 0.0425, 0.1073)	(0.0047, 0.0326, 0.0847)	(0.0056, 0.0211, 0.0461)	(0.0189, 0.058, 0.1149)	(0.0095, 0.0234, 0.0455)	(0.0101, 0.0322, 0.0688)	(0.0038, 0.0276, 0.0757)	(0.0155, 0.0445, 0.0871)	(0.0066, 0.0176, 0.037)	(0.0127, 0.0448, 0.0958)	(0.0105, 0.027, 0.0529)	(0.012, 0.0435, 0.0956)	(0.007, 0.0392, 0.0924)	(0.0216, 0.0524, 0.1011)	(0.0092, 0.0277, 0.0567)	(0.003, 0.0304, 0.0798)	VG Unavailable	(0.004, 0.0329, 0.0943)	(0.0193, 0.0545, 0.1095)	(0.0133, 0.0381, 0.0771)	(0.0079, 0.0276, 0.0635)	(0.0028, 0.0112, 0.0256)
ENSG00000163600	VG Unavailable	VG Unavailable	VG Unavailable	VG Unavailable	VG Unavailable	VG Unavailable	VG Unavailable	VG Unavailable	VG Unavailable	VG Unavailable	(0.1453, 0.4348, 0.9135)	VG Unavailable	VG Unavailable	VG Unavailable	VG Unavailable	VG Unavailable	VG Unavailable	VG Unavailable	VG Unavailable	VG Unavailable	VG Unavailable	VG Unavailable	VG Unavailable	VG Unavailable	VG Unavailable
ENSG00000163602	(0.0039, 0.0113, 0.0235)	(0.0068, 0.0183, 0.0389)	(0.0003, 0.0066, 0.0217)	(0.0089, 0.0247, 0.0514)	(0.0, 0.0, 0.0217)	(0.0101, 0.0323, 0.0652)	(0.0108, 0.0315, 0.0625)	(0.0039, 0.0148, 0.0335)	(0.005, 0.0179, 0.0386)	(0.009, 0.032, 0.0723)	(0.0029, 0.0149, 0.0384)	(0.003, 0.0136, 0.0321)	(0.0176, 0.0453, 0.0922)	(0.0087, 0.0358, 0.0766)	(0.005, 0.0203, 0.0438)	(0.0072, 0.0234, 0.0494)	(0.0034, 0.0124, 0.0278)	(0.0, 0.0001, 0.0355)	(0.0055, 0.0215, 0.0462)	(0.0007, 0.0099, 0.0308)	(0.0031, 0.0154, 0.0367)	(0.0117, 0.0389, 0.0845)	(0.0015, 0.0134, 0.0359)	(0.0, 0.0068, 0.0265)	(0.0024, 0.01, 0.0238)
ENSG00000163605	(0.0001, 0.0026, 0.0082)	(0.0, 0.0032, 0.0121)	(0.0, 0.0024, 0.0099)	(0.0, 0.0002, 0.0086)	(0.0004, 0.0062, 0.0181)	(0.0001, 0.0026, 0.0083)	(0.0, 0.0028, 0.0098)	(0.001, 0.0046, 0.0102)	(0.0, 0.002, 0.0073)	(0.0006, 0.0053, 0.0148)	(0.0002, 0.0026, 0.0082)	(0.0001, 0.0023, 0.0074)	(0.0, 0.0, 0.0093)	(0.0002, 0.0039, 0.0132)	(0.0, 0.0003, 0.0101)	(0.0011, 0.0045, 0.0105)	(0.0012, 0.0065, 0.0165)	(0.0, 0.0018, 0.0078)	(0.0005, 0.0046, 0.0132)	(0.0, 0.0021, 0.0091)	(0.0, 0.0029, 0.0109)	(0.0, 0.0028, 0.0101)	(0.0016, 0.0082, 0.0198)	(0.0005, 0.0049, 0.0141)	(0.0, 0.0026, 0.009)
ENSG00000163607	(0.0016, 0.0046, 0.01)	(0.0019, 0.0059, 0.0136)	(0.0005, 0.0082, 0.0244)	(0.0019, 0.0072, 0.0164)	(0.0012, 0.005, 0.0126)	(0.007, 0.018, 0.0367)	(0.0, 0.0077, 0.0331)	(0.0013, 0.0045, 0.0101)	(0.0, 0.0035, 0.0132)	(0.0002, 0.0048, 0.0153)	(0.0013, 0.0066, 0.0164)	(0.0003, 0.0029, 0.0079)	(0.0, 0.0007, 0.0142)	(0.0012, 0.0055, 0.0128)	(0.001, 0.0043, 0.0098)	(0.0027, 0.0086, 0.0177)	(0.0024, 0.0079, 0.0156)	(0.0002, 0.003, 0.0087)	(0.0, 0.0, 0.0265)	(0.0, 0.0, 0.0032)	(0.0, 0.0018, 0.0071)	(0.0, 0.0036, 0.0111)	(0.0, 0.0, 0.0053)	(0.0012, 0.0073, 0.0187)	(0.0022, 0.007, 0.0152)
ENSG00000163608	(0.0013, 0.0041, 0.009)	(0.0011, 0.0046, 0.0102)	(0.0, 0.0037, 0.0162)	(0.0018, 0.0068, 0.0164)	(0.0007, 0.0042, 0.011)	(0.0072, 0.0195, 0.0376)	(0.0, 0.005, 0.0197)	(0.0007, 0.0041, 0.0091)	(0.0006, 0.0063, 0.0165)	(0.0001, 0.0044, 0.0143)	(0.0016, 0.0072, 0.0176)	(0.0001, 0.0024, 0.0076)	(0.0, 0.0, 0.2065)	(0.0, 0.0012, 0.0064)	(0.0018, 0.0063, 0.0135)	(0.0031, 0.0099, 0.021)	(0.002, 0.0067, 0.0146)	(0.0002, 0.0031, 0.0082)	(0.0, 0.0, 0.0103)	(0.0, 0.0, 0.0045)	(0.0001, 0.0021, 0.0072)	(0.0001, 0.0032, 0.0106)	(0.0, 0.0011, 0.0087)	(0.0001, 0.0044, 0.0148)	(0.002, 0.008, 0.0177)
ENSG00000163611	(0.0, 0.0007, 0.0187)	(0.0062, 0.0272, 0.0655)	(0.0084, 0.0442, 0.1127)	(0.0044, 0.0164, 0.036)	(0.0064, 0.0298, 0.0747)	(0.004, 0.0228, 0.0587)	(0.0028, 0.0241, 0.068)	(0.0, 0.0033, 0.0263)	(0.0035, 0.021, 0.0523)	(0.0026, 0.0239, 0.071)	(0.0, 0.0, 0.0259)	(0.0014, 0.0164, 0.0497)	(0.002, 0.0216, 0.0601)	(0.0, 0.007, 0.0433)	(0.0, 0.0024, 0.0212)	(0.0085, 0.0313, 0.0706)	(0.0028, 0.0197, 0.0532)	(0.0068, 0.0221, 0.0462)	(0.0, 0.0074, 0.0501)	(0.0, 0.0013, 0.0239)	(0.0007, 0.0126, 0.0408)	(0.0002, 0.0127, 0.0423)	(0.0031, 0.02, 0.049)	(0.0001, 0.011, 0.0427)	(0.0013, 0.0136, 0.0427)
ENSG00000163617	(0.0061, 0.0624, 0.1879)	VG Unavailable	VG Unavailable	VG Unavailable	VG Unavailable	VG Unavailable	VG Unavailable	VG Unavailable	VG Unavailable	VG Unavailable	VG Unavailable	(0.008, 0.0701, 0.2016)	VG Unavailable	VG Unavailable	VG Unavailable	VG Unavailable	VG Unavailable	VG Unavailable	VG Unavailable	VG Unavailable	VG Unavailable	VG Unavailable	VG Unavailable	VG Unavailable	VG Unavailable
ENSG00000163626	(0.0, 0.0, 0.0275)	(0.0, 0.0044, 0.0378)	(0.0017, 0.0199, 0.0549)	(0.0, 0.0055, 0.0259)	(0.0, 0.0064, 0.0518)	(0.0, 0.0108, 0.0393)	(0.0021, 0.0188, 0.0564)	(0.0001, 0.0142, 0.0514)	(0.0, 0.0113, 0.0476)	(0.0, 0.0029, 0.0448)	(0.009, 0.0403, 0.0944)	(0.0001, 0.0079, 0.0287)	(0.0102, 0.0511, 0.1255)	(0.0002, 0.0147, 0.0503)	(0.0, 0.0, 0.0198)	(0.0035, 0.024, 0.0649)	(0.0002, 0.0068, 0.0228)	(0.0, 0.0046, 0.0289)	(0.0, 0.0075, 0.044)	(0.0158, 0.0637, 0.1456)	(0.0, 0.0147, 0.0678)	(0.0012, 0.018, 0.0555)	(0.0, 0.0108, 0.0423)	(0.0, 0.0095, 0.0419)	(0.0007, 0.0115, 0.0355)
ENSG00000163633	(0.0033, 0.0376, 0.1061)	(0.0, 0.0, 0.109)	VG Unavailable	(0.0281, 0.1111, 0.2534)	VG Unavailable	VG Unavailable	VG Unavailable	(0.0, 0.0166, 0.079)	(0.0129, 0.0583, 0.1392)	(0.0005, 0.0284, 0.0964)	(0.007, 0.0653, 0.195)	(0.0165, 0.0662, 0.1503)	VG Unavailable	VG Unavailable	VG Unavailable	VG Unavailable	(0.003, 0.0323, 0.0929)	(0.0009, 0.0211, 0.0727)	VG Unavailable	VG Unavailable	(0.0068, 0.0369, 0.0915)	(0.0052, 0.0409, 0.1111)	VG Unavailable	(0.0032, 0.0281, 0.0784)	VG Unavailable
ENSG00000163635	(0.0016, 0.0077, 0.0192)	(0.0, 0.0022, 0.0088)	(0.0, 0.0023, 0.0113)	(0.0, 0.002, 0.0094)	(0.002, 0.0099, 0.0224)	(0.0001, 0.0043, 0.014)	(0.0, 0.0, 0.0087)	(0.0, 0.0029, 0.0124)	(0.0003, 0.0055, 0.0175)	(0.0, 0.0059, 0.0224)	(0.0004, 0.0082, 0.0258)	(0.0003, 0.0049, 0.0148)	(0.0, 0.003, 0.011)	(0.0, 0.0008, 0.0128)	(0.0, 0.0031, 0.0134)	(0.0001, 0.0036, 0.0119)	(0.0006, 0.0046, 0.0114)	(0.0005, 0.0042, 0.0116)	(0.0, 0.0032, 0.0134)	(0.0005, 0.0061, 0.0166)	(0.0, 0.0009, 0.0097)	(0.0, 0.002, 0.0095)	(0.003, 0.0233, 0.0636)	(0.0, 0.0045, 0.0181)	(0.0, 0.002, 0.0071)
ENSG00000163636	(0.0027, 0.0104, 0.0236)	(0.0017, 0.0069, 0.0158)	(0.0002, 0.0084, 0.027)	(0.0059, 0.03, 0.072)	(0.0015, 0.0084, 0.0213)	(0.0002, 0.0049, 0.0155)	(0.0, 0.0084, 0.0304)	(0.0027, 0.0111, 0.0243)	(0.0, 0.0012, 0.1431)	(0.0005, 0.0081, 0.0249)	(0.0, 0.0071, 0.0292)	(0.0, 0.003, 0.0116)	(0.0, 0.0028, 0.016)	(0.0, 0.0046, 0.0203)	(0.0, 0.0007, 0.0066)	(0.0013, 0.0074, 0.0189)	(0.0032, 0.0156, 0.0371)	(0.0, 0.0022, 0.0101)	(0.0, 0.0011, 0.0243)	(0.0, 0.0041, 0.0308)	(0.0014, 0.0164, 0.0532)	(0.0, 0.0012, 0.0088)	(0.0089, 0.0398, 0.0934)	(0.0, 0.0, 0.0424)	(0.0028, 0.0088, 0.0187)
ENSG00000163644	(0.004, 0.0167, 0.038)	(0.0012, 0.0075, 0.0198)	(0.0006, 0.009, 0.0283)	(0.0125, 0.0438, 0.0964)	(0.0058, 0.0515, 0.1315)	(0.0065, 0.0284, 0.0702)	(0.0044, 0.0198, 0.0475)	(0.0025, 0.0126, 0.0319)	(0.0006, 0.0082, 0.0258)	(0.0001, 0.006, 0.0207)	(0.0011, 0.0073, 0.0198)	(0.0011, 0.007, 0.0175)	(0.006, 0.0205, 0.0457)	(0.0101, 0.0334, 0.0725)	(0.0014, 0.0223, 0.0713)	(0.0004, 0.0075, 0.0248)	(0.0004, 0.0042, 0.0119)	(0.0017, 0.0079, 0.0194)	(0.003, 0.0171, 0.0453)	(0.0079, 0.0346, 0.0807)	(0.0027, 0.0118, 0.0277)	(0.0089, 0.0298, 0.0637)	(0.0077, 0.0298, 0.0726)	(0.0026, 0.0101, 0.0231)	(0.0031, 0.013, 0.0306)
ENSG00000163655	(0.0003, 0.0034, 0.0096)	(0.0, 0.0, 0.0192)	(0.0, 0.0, 0.0919)	(0.0, 0.0031, 0.014)	(0.0, 0.0049, 0.0207)	(0.0, 0.0, 0.0072)	(0.0, 0.0059, 0.0224)	(0.0, 0.0024, 0.0092)	(0.0, 0.0, 0.0398)	(0.0002, 0.016, 0.06)	(0.0001, 0.0039, 0.0126)	(0.0022, 0.0088, 0.021)	(0.0, 0.0, 0.0595)	(0.0005, 0.0043, 0.0114)	(0.0, 0.0036, 0.0134)	(0.0008, 0.0059, 0.0165)	(0.0007, 0.0067, 0.018)	(0.0006, 0.0075, 0.0221)	(0.003, 0.0238, 0.0662)	(0.0, 0.012, 0.0548)	(0.0, 0.0, 0.0101)	(0.0, 0.0024, 0.0173)	(0.003, 0.0117, 0.0268)	(0.0, 0.0003, 0.092)	(0.0, 0.0005, 0.0118)
ENSG00000163659	(0.0009, 0.0059, 0.0146)	(0.0011, 0.005, 0.0124)	(0.0034, 0.0123, 0.0277)	(0.0031, 0.02, 0.0524)	(0.0028, 0.014, 0.0338)	(0.002, 0.017, 0.0445)	(0.0054, 0.0191, 0.0385)	(0.0033, 0.0128, 0.0288)	(0.0046, 0.0151, 0.0321)	(0.0001, 0.0063, 0.0222)	(0.0002, 0.0052, 0.0163)	(0.0027, 0.0098, 0.0214)	(0.0044, 0.0177, 0.0404)	(0.0026, 0.0097, 0.0217)	(0.0, 0.0036, 0.0176)	(0.0002, 0.0136, 0.0472)	(0.0, 0.0007, 0.0054)	(0.0001, 0.0037, 0.0128)	(0.0025, 0.012, 0.0319)	(0.0026, 0.0141, 0.0348)	(0.0021, 0.0102, 0.0255)	(0.0029, 0.011, 0.0247)	(0.0092, 0.0282, 0.0573)	(0.0053, 0.018, 0.0384)	(0.0, 0.0019, 0.0089)
ENSG00000163660	(0.0, 0.0006, 0.0027)	(0.0004, 0.0029, 0.0075)	(0.0006, 0.0022, 0.005)	(0.0, 0.0004, 0.0014)	(0.0006, 0.0022, 0.0046)	(0.0006, 0.0021, 0.0044)	(0.0, 0.0009, 0.0029)	(0.0, 0.0008, 0.0028)	(0.0, 0.0007, 0.002)	(0.0002, 0.0011, 0.0028)	(0.0002, 0.0014, 0.004)	(0.0001, 0.0014, 0.0046)	(0.0002, 0.0047, 0.0148)	(0.0001, 0.0021, 0.0066)	(0.0, 0.0006, 0.0021)	(0.0, 0.0004, 0.0023)	(0.0002, 0.0009, 0.0022)	(0.0006, 0.0033, 0.0083)	(0.0001, 0.0009, 0.0026)	(0.0479, 0.1277, 0.2653)	(0.0, 0.0001, 0.0033)	(0.0, 0.0004, 0.0019)	(0.0022, 0.0054, 0.0105)	(0.0001, 0.0011, 0.0034)	(0.0004, 0.002, 0.0046)
ENSG00000163681	(0.001, 0.0064, 0.0172)	(0.0, 0.0014, 0.0081)	(0.0, 0.0018, 0.0078)	(0.0003, 0.0032, 0.0095)	(0.0, 0.0019, 0.0093)	(0.0001, 0.0026, 0.008)	(0.0007, 0.0044, 0.0119)	(0.0005, 0.0052, 0.0151)	(0.0003, 0.0032, 0.0095)	(0.0001, 0.0029, 0.0092)	(0.0005, 0.004, 0.0109)	(0.0, 0.0023, 0.01)	(0.0, 0.0007, 0.0088)	(0.0008, 0.0051, 0.0138)	(0.0, 0.0008, 0.0057)	(0.0008, 0.0047, 0.012)	(0.0, 0.0033, 0.0125)	(0.0024, 0.0107, 0.0244)	(0.0014, 0.0062, 0.0153)	(0.0, 0.0004, 0.0059)	(0.0, 0.0031, 0.0107)	(0.0, 0.0025, 0.0086)	(0.0, 0.0007, 0.0068)	(0.0007, 0.007, 0.02)	(0.0001, 0.0039, 0.0142)
ENSG00000163682	(0.0013, 0.0064, 0.0163)	(0.0034, 0.0103, 0.0211)	(0.0, 0.0043, 0.017)	(0.005, 0.0145, 0.0306)	(0.0022, 0.0117, 0.0263)	(0.0008, 0.0052, 0.0133)	(0.0061, 0.018, 0.0348)	(0.0019, 0.0076, 0.0177)	(0.0079, 0.0179, 0.0337)	(0.003, 0.0108, 0.0252)	(0.0061, 0.0201, 0.0429)	(0.0005, 0.0046, 0.0137)	(0.0064, 0.0204, 0.0407)	(0.0, 0.0048, 0.0195)	(0.0001, 0.0037, 0.0126)	(0.0034, 0.0129, 0.0302)	(0.0002, 0.0036, 0.0114)	(0.0024, 0.0087, 0.0183)	(0.007, 0.0199, 0.0392)	(0.0027, 0.0106, 0.0252)	(0.0043, 0.0134, 0.0265)	(0.0039, 0.0155, 0.033)	(0.0022, 0.0108, 0.0271)	(0.0029, 0.0118, 0.0262)	(0.0002, 0.0039, 0.0126)
ENSG00000163683	(0.0137, 0.0395, 0.0773)	(0.0075, 0.0206, 0.0424)	(0.0029, 0.0157, 0.039)	(0.0074, 0.0433, 0.1085)	(0.0, 0.0051, 0.025)	(0.0001, 0.0117, 0.0432)	(0.0, 0.0074, 0.0314)	(0.0247, 0.0633, 0.1246)	(0.0187, 0.0586, 0.1277)	(0.0, 0.0073, 0.029)	(0.0006, 0.0157, 0.0574)	(0.0043, 0.0192, 0.0449)	(0.0044, 0.0212, 0.0498)	(0.0026, 0.0213, 0.0586)	(0.0024, 0.0209, 0.0577)	(0.0111, 0.0449, 0.1032)	(0.0161, 0.043, 0.081)	(0.0113, 0.0279, 0.0538)	(0.0018, 0.0165, 0.0495)	(0.0, 0.0087, 0.0403)	(0.0, 0.0116, 0.0485)	(0.0063, 0.0236, 0.0522)	(0.0026, 0.0256, 0.072)	(0.007, 0.0345, 0.0859)	(0.0126, 0.0401, 0.083)
ENSG00000163684	(0.0084, 0.029, 0.0592)	(0.0016, 0.0158, 0.0446)	(0.0043, 0.0193, 0.0472)	(0.0, 0.0008, 0.0543)	(0.0, 0.0035, 0.0251)	(0.0, 0.0038, 0.0266)	(0.0, 0.004, 0.0199)	(0.0019, 0.0205, 0.0633)	(0.0023, 0.0144, 0.0383)	(0.0053, 0.0292, 0.082)	(0.0037, 0.0196, 0.0496)	(0.0008, 0.0087, 0.0251)	(0.0058, 0.0195, 0.044)	(0.0043, 0.0177, 0.0393)	(0.0, 0.0, 0.0567)	(0.0001, 0.0091, 0.035)	(0.004, 0.02, 0.0492)	(0.0033, 0.0155, 0.0365)	(0.0036, 0.0184, 0.0416)	(0.0, 0.0078, 0.0295)	(0.005, 0.0599, 0.1737)	(0.0011, 0.0186, 0.0535)	(0.0022, 0.0141, 0.0374)	(0.0006, 0.0089, 0.0296)	(0.0021, 0.0205, 0.0611)
ENSG00000163686	(0.0168, 0.0553, 0.1155)	(0.0001, 0.0128, 0.0454)	(0.0017, 0.0201, 0.0577)	VG Unavailable	VG Unavailable	(0.0039, 0.0427, 0.1257)	(0.01, 0.0356, 0.0799)	(0.0018, 0.0218, 0.0659)	(0.0175, 0.0536, 0.1154)	(0.011, 0.0396, 0.083)	(0.0068, 0.0313, 0.078)	(0.0001, 0.0103, 0.0382)	(0.0066, 0.0246, 0.057)	(0.0024, 0.0161, 0.0423)	VG Unavailable	VG Unavailable	(0.0096, 0.0299, 0.0624)	(0.0011, 0.0146, 0.043)	(0.018, 0.0678, 0.1511)	(0.0002, 0.0106, 0.0373)	(0.0072, 0.0325, 0.0798)	(0.0212, 0.0593, 0.1164)	(0.0, 0.0059, 0.0416)	(0.0006, 0.0113, 0.0399)	(0.0101, 0.0497, 0.1148)
ENSG00000163687	(0.0278, 0.0738, 0.1443)	(0.0556, 0.1299, 0.2617)	(0.0118, 0.0493, 0.1086)	(0.0224, 0.0792, 0.175)	(0.0823, 0.2172, 0.4682)	(0.0917, 0.2526, 0.5148)	(0.0246, 0.07, 0.1426)	(0.0207, 0.0576, 0.1182)	(0.0203, 0.0559, 0.1041)	(0.0416, 0.1077, 0.2137)	(0.028, 0.1116, 0.2378)	(0.0228, 0.0719, 0.149)	(0.0111, 0.0347, 0.0741)	(0.0419, 0.1263, 0.2668)	(0.0675, 0.2712, 0.6326)	(0.0478, 0.2006, 0.4421)	(0.026, 0.0762, 0.1528)	(0.0514, 0.1136, 0.2052)	(0.0704, 0.1839, 0.3615)	(0.0636, 0.1537, 0.2959)	(0.0404, 0.1105, 0.2238)	(0.0588, 0.1481, 0.2808)	(0.0471, 0.1599, 0.3501)	(0.0363, 0.1031, 0.2065)	(0.023, 0.0621, 0.1237)
ENSG00000163694	(0.0007, 0.0052, 0.0142)	(0.0024, 0.0086, 0.0183)	(0.0, 0.0006, 0.0098)	(0.0, 0.0, 0.0953)	(0.0014, 0.0067, 0.016)	(0.0022, 0.0081, 0.0184)	(0.0021, 0.0094, 0.0215)	(0.0014, 0.0059, 0.0136)	(0.0042, 0.0137, 0.027)	(0.0032, 0.0126, 0.0286)	(0.0, 0.0007, 0.0086)	(0.0036, 0.0103, 0.0208)	(0.0, 0.0008, 0.008)	(0.0054, 0.0164, 0.0327)	(0.0004, 0.0041, 0.0122)	(0.0024, 0.0088, 0.0186)	(0.0003, 0.0033, 0.0096)	(0.0011, 0.0053, 0.0126)	(0.0047, 0.0145, 0.029)	(0.0, 0.003, 0.0113)	(0.0008, 0.0059, 0.0169)	(0.0041, 0.0148, 0.033)	(0.0, 0.003, 0.0133)	(0.0001, 0.0039, 0.0134)	(0.0013, 0.0061, 0.0142)
ENSG00000163697	(0.0483, 0.1291, 0.26)	(0.0503, 0.1525, 0.3135)	(0.0113, 0.0614, 0.1634)	VG Unavailable	VG Unavailable	VG Unavailable	(0.0289, 0.1007, 0.204)	(0.0633, 0.1546, 0.2803)	VG Unavailable	(0.0376, 0.1163, 0.2325)	VG Unavailable	(0.0274, 0.0788, 0.1516)	(0.0198, 0.061, 0.1233)	(0.0096, 0.0487, 0.1229)	VG Unavailable	(0.0085, 0.04, 0.0989)	(0.0307, 0.0857, 0.1872)	(0.0564, 0.1264, 0.2496)	(0.0086, 0.0397, 0.1027)	(0.0187, 0.0645, 0.1432)	(0.0116, 0.0451, 0.1063)	(0.0599, 0.1361, 0.2607)	(0.0325, 0.1162, 0.2571)	(0.0373, 0.1015, 0.2102)	(0.0376, 0.0967, 0.1865)
ENSG00000163703	(0.0017, 0.0103, 0.0271)	(0.0008, 0.0127, 0.0406)	(0.0068, 0.0429, 0.1091)	(0.0011, 0.0177, 0.0527)	(0.0053, 0.042, 0.1318)	(0.005, 0.0545, 0.1563)	(0.0, 0.0048, 0.0236)	(0.0013, 0.0118, 0.0328)	(0.0005, 0.0296, 0.1084)	(0.0082, 0.0407, 0.0964)	(0.0002, 0.0095, 0.0321)	(0.0022, 0.0143, 0.0392)	(0.0006, 0.0205, 0.0651)	(0.0015, 0.0206, 0.0603)	(0.0, 0.0042, 0.0338)	(0.0084, 0.045, 0.1124)	(0.0, 0.0022, 0.0268)	(0.0017, 0.0124, 0.0331)	(0.0, 0.0065, 0.0373)	(0.0, 0.0004, 0.0984)	(0.0021, 0.0232, 0.072)	(0.0001, 0.0094, 0.0329)	(0.0, 0.0025, 0.0297)	(0.0, 0.0064, 0.0715)	(0.0037, 0.0174, 0.0435)
ENSG00000163704	(0.0, 0.0116, 0.0475)	(0.0, 0.0016, 0.043)	VG Unavailable	VG Unavailable	(0.0, 0.0, 0.0589)	VG Unavailable	(0.0001, 0.0136, 0.0514)	(0.0, 0.0085, 0.0492)	VG Unavailable	(0.0017, 0.0151, 0.0445)	(0.016, 0.0633, 0.1508)	(0.0046, 0.0278, 0.0704)	(0.0016, 0.0276, 0.0975)	(0.0, 0.0, 0.0342)	(0.0076, 0.0455, 0.1007)	VG Unavailable	(0.0002, 0.0122, 0.0478)	(0.0049, 0.0312, 0.0861)	(0.0008, 0.0124, 0.0382)	(0.0004, 0.0132, 0.045)	(0.0008, 0.0191, 0.0623)	(0.0033, 0.0288, 0.0888)	(0.0, 0.0, 0.0384)	VG Unavailable	(0.0, 0.0075, 0.0295)
ENSG00000163705	(0.0017, 0.0131, 0.0356)	(0.0, 0.0, 0.4998)	(0.0, 0.0, 0.0175)	(0.0, 0.0032, 0.0745)	(0.0, 0.0168, 0.0771)	(0.0, 0.0, 0.0852)	(0.0006, 0.0079, 0.0243)	(0.002, 0.0185, 0.0513)	(0.0, 0.0005, 0.049)	(0.0, 0.0054, 0.0241)	(0.0028, 0.0145, 0.0367)	(0.0027, 0.0189, 0.048)	(0.0082, 0.0326, 0.0703)	(0.0011, 0.0084, 0.0216)	(0.0, 0.0042, 0.0323)	VG Unavailable	(0.0009, 0.0102, 0.0346)	(0.0005, 0.0118, 0.0379)	(0.001, 0.0116, 0.0298)	(0.0026, 0.0141, 0.0351)	(0.0004, 0.0078, 0.0235)	(0.0, 0.0003, 0.0294)	(0.0, 0.0, 0.0261)	(0.0016, 0.0139, 0.0338)	(0.0022, 0.015, 0.0409)
ENSG00000163710	(0.6745, 0.8939, 1.1711)	(0.6457, 0.8939, 1.2013)	(0.5924, 0.8939, 1.291)	(0.6507, 0.8939, 1.1593)	(0.6324, 0.8939, 1.2004)	(0.6752, 0.8939, 1.1633)	(0.6149, 0.8939, 1.2435)	(0.6578, 0.8939, 1.1535)	(0.6483, 0.8939, 1.2078)	(0.6355, 0.8939, 1.2157)	(0.6049, 0.8939, 1.2547)	(0.6582, 0.8939, 1.1869)	(0.6366, 0.8939, 1.2232)	(0.5852, 0.8939, 1.2735)	(0.6194, 0.8939, 1.1911)	(0.6395, 0.8939, 1.2033)	(0.6506, 0.8939, 1.2043)	(0.6804, 0.8939, 1.1402)	(0.6427, 0.8939, 1.2229)	VG Unavailable	VG Unavailable	(0.6311, 0.8939, 1.2438)	VG Unavailable	(0.6176, 0.8939, 1.2529)	(0.6833, 0.8939, 1.1585)
ENSG00000163714	(0.0, 0.002, 0.0074)	(0.0009, 0.0058, 0.0154)	(0.0041, 0.0172, 0.0379)	(0.0046, 0.015, 0.0311)	(0.0024, 0.009, 0.0201)	(0.0045, 0.0185, 0.0464)	(0.0014, 0.0065, 0.0155)	(0.0002, 0.0027, 0.0079)	(0.0008, 0.0048, 0.012)	(0.0003, 0.0039, 0.0122)	(0.002, 0.0081, 0.0193)	(0.0008, 0.0036, 0.0085)	(0.0022, 0.0076, 0.0179)	(0.0017, 0.0086, 0.0215)	(0.0028, 0.0172, 0.043)	(0.0, 0.0001, 0.0322)	(0.001, 0.0043, 0.0098)	(0.0001, 0.0018, 0.0065)	(0.0003, 0.0037, 0.011)	(0.0, 0.0001, 0.0342)	(0.001, 0.0062, 0.0157)	(0.0, 0.0014, 0.009)	(0.003, 0.0096, 0.0212)	(0.0004, 0.0042, 0.0131)	(0.0, 0.0009, 0.0067)
ENSG00000163719	(0.0, 0.0064, 0.0291)	(0.0037, 0.0192, 0.0481)	(0.0, 0.0, 0.0679)	(0.0, 0.0036, 0.0307)	(0.0, 0.005, 0.1019)	VG Unavailable	(0.0, 0.0033, 0.0303)	(0.0029, 0.0173, 0.0445)	(0.0, 0.0, 0.3633)	VG Unavailable	VG Unavailable	(0.0022, 0.0137, 0.0358)	(0.0, 0.0093, 0.0387)	(0.0, 0.0, 0.0171)	VG Unavailable	(0.0, 0.0088, 0.0581)	(0.0007, 0.009, 0.0271)	(0.0004, 0.0067, 0.0217)	(0.0, 0.001, 0.0422)	(0.0025, 0.0158, 0.0407)	(0.0062, 0.0434, 0.1199)	(0.0, 0.0041, 0.0238)	(0.0, 0.0116, 0.0528)	VG Unavailable	(0.0016, 0.0113, 0.0288)
ENSG00000163728	(0.0024, 0.009, 0.0192)	(0.0, 0.0047, 0.0176)	(0.0, 0.0038, 0.0148)	(0.0, 0.008, 0.0366)	VG Unavailable	VG Unavailable	(0.0, 0.0016, 0.016)	(0.0015, 0.0079, 0.0194)	(0.0, 0.0021, 0.0151)	(0.0004, 0.0084, 0.0287)	(0.0017, 0.0083, 0.0198)	(0.0, 0.0053, 0.0199)	(0.0004, 0.0097, 0.0318)	(0.0, 0.0004, 0.023)	VG Unavailable	VG Unavailable	(0.0003, 0.0049, 0.0151)	(0.0, 0.0022, 0.0094)	(0.0, 0.0, 0.0744)	(0.0, 0.0, 0.0132)	(0.0, 0.0, 0.0089)	(0.0014, 0.0097, 0.0268)	(0.0, 0.0, 0.0741)	(0.0, 0.0018, 0.0143)	(0.0048, 0.0158, 0.0347)
ENSG00000163738	(0.0, 0.0, 0.006)	(0.0002, 0.0098, 0.0338)	(0.0012, 0.0165, 0.0488)	VG Unavailable	(0.0, 0.0095, 0.0989)	VG Unavailable	(0.0, 0.0029, 0.052)	(0.0005, 0.0131, 0.0408)	VG Unavailable	VG Unavailable	(0.0, 0.0114, 0.0679)	(0.0, 0.004, 0.0258)	VG Unavailable	(0.0, 0.0, 0.5936)	VG Unavailable	VG Unavailable	(0.0012, 0.0115, 0.0322)	(0.0, 0.0062, 0.0238)	(0.0, 0.0149, 0.0664)	VG Unavailable	(0.0, 0.0055, 0.0536)	(0.0, 0.0024, 0.0601)	(0.0001, 0.0211, 0.0801)	VG Unavailable	(0.0036, 0.0187, 0.0494)
ENSG00000163743	(0.0015, 0.0129, 0.0349)	(0.0, 0.0, 0.0082)	(0.0048, 0.0236, 0.0566)	(0.0022, 0.0164, 0.0423)	(0.0, 0.0069, 0.0367)	(0.0, 0.0049, 0.0258)	(0.0, 0.0066, 0.0303)	(0.0024, 0.0138, 0.0332)	(0.0, 0.0056, 0.0548)	(0.003, 0.0184, 0.0468)	(0.0002, 0.0097, 0.0357)	(0.0007, 0.0139, 0.047)	(0.0, 0.0054, 0.0367)	(0.0, 0.0, 0.0433)	(0.0061, 0.0378, 0.095)	(0.0033, 0.0245, 0.0723)	(0.0051, 0.0259, 0.0632)	(0.0, 0.0021, 0.0189)	(0.0008, 0.0102, 0.0334)	(0.0041, 0.0229, 0.0552)	(0.0032, 0.0232, 0.0613)	(0.0001, 0.0107, 0.0385)	(0.0001, 0.0091, 0.0327)	(0.0005, 0.0086, 0.0298)	(0.0, 0.0087, 0.0355)
ENSG00000163754	(0.0017, 0.0113, 0.0277)	(0.0059, 0.0202, 0.0411)	(0.0, 0.0056, 0.0341)	(0.0013, 0.0189, 0.0567)	(0.0099, 0.0442, 0.1078)	(0.0, 0.0141, 0.0484)	(0.0001, 0.011, 0.0432)	(0.0, 0.0013, 0.0246)	(0.0041, 0.0225, 0.0525)	(0.0, 0.0066, 0.0251)	(0.0018, 0.0178, 0.0519)	(0.0, 0.0, 0.0124)	(0.0126, 0.0398, 0.0833)	(0.0017, 0.0195, 0.0598)	(0.0005, 0.0129, 0.0411)	(0.0022, 0.0195, 0.0533)	(0.0059, 0.0189, 0.0402)	(0.0, 0.0044, 0.0193)	(0.011, 0.0458, 0.1105)	(0.0, 0.0054, 0.0406)	(0.0007, 0.0129, 0.0379)	(0.0006, 0.0152, 0.0518)	(0.0007, 0.0164, 0.0515)	(0.0027, 0.0343, 0.1023)	(0.0046, 0.0209, 0.0511)
ENSG00000163755	(0.0, 0.0008, 0.0174)	(0.0, 0.0045, 0.0181)	(0.0075, 0.0271, 0.0571)	(0.0033, 0.0173, 0.0406)	(0.0074, 0.0236, 0.052)	(0.0039, 0.0193, 0.0455)	(0.0008, 0.0083, 0.024)	(0.0013, 0.0166, 0.0482)	(0.0001, 0.005, 0.0181)	(0.0103, 0.0347, 0.0767)	(0.0031, 0.0144, 0.035)	(0.0015, 0.0096, 0.0232)	(0.0109, 0.0297, 0.0585)	(0.001, 0.0088, 0.0239)	(0.0017, 0.0102, 0.0249)	(0.0009, 0.0114, 0.0343)	(0.0001, 0.0056, 0.0203)	(0.0052, 0.0206, 0.0456)	(0.0005, 0.0083, 0.0245)	(0.0, 0.0098, 0.0384)	(0.0023, 0.0146, 0.0396)	(0.004, 0.0179, 0.0428)	(0.0, 0.0056, 0.025)	(0.0, 0.0031, 0.0182)	(0.0, 0.006, 0.0247)
ENSG00000163781	(0.0001, 0.0018, 0.0064)	(0.0, 0.0018, 0.0071)	(0.0011, 0.0059, 0.0149)	(0.0, 0.0, 0.0017)	(0.0, 0.0, 0.0075)	(0.0006, 0.0037, 0.0101)	(0.0, 0.0002, 0.0044)	(0.0015, 0.0054, 0.013)	(0.0005, 0.0034, 0.0088)	(0.0, 0.0011, 0.0063)	(0.0001, 0.002, 0.0061)	(0.0009, 0.0039, 0.0091)	(0.0006, 0.004, 0.0101)	(0.0009, 0.0051, 0.0121)	(0.0002, 0.0066, 0.021)	(0.0, 0.0007, 0.0061)	(0.0, 0.0006, 0.0063)	(0.0, 0.0013, 0.0067)	(0.0002, 0.0022, 0.0069)	(0.0, 0.0, 0.0018)	(0.0003, 0.0036, 0.0107)	(0.0, 0.0005, 0.003)	(0.0008, 0.0059, 0.0158)	(0.0, 0.0016, 0.0062)	(0.0, 0.0025, 0.0112)
ENSG00000163785	(0.0, 0.0045, 0.0195)	(0.0, 0.0049, 0.0194)	(0.0, 0.0, 0.0143)	(0.0041, 0.0226, 0.0571)	(0.0001, 0.0039, 0.0141)	(0.0, 0.0033, 0.0157)	(0.0, 0.005, 0.017)	(0.0006, 0.0067, 0.0178)	(0.0018, 0.0129, 0.0384)	(0.0, 0.0034, 0.0209)	(0.0, 0.0023, 0.0313)	(0.0048, 0.0163, 0.0352)	(0.0072, 0.0278, 0.0591)	(0.0011, 0.0079, 0.0213)	(0.0, 0.0061, 0.0317)	(0.0, 0.004, 0.0143)	(0.0007, 0.0079, 0.0226)	(0.0012, 0.0103, 0.0278)	(0.0024, 0.011, 0.025)	(0.0, 0.0004, 0.0163)	(0.0, 0.0024, 0.0137)	(0.0014, 0.0113, 0.0292)	(0.0001, 0.0061, 0.0208)	(0.0, 0.0047, 0.0202)	(0.0059, 0.018, 0.0378)
ENSG00000163788	(0.003, 0.012, 0.0265)	(0.004, 0.0228, 0.0546)	VG Unavailable	VG Unavailable	VG Unavailable	VG Unavailable	VG Unavailable	(0.0222, 0.0645, 0.132)	VG Unavailable	VG Unavailable	VG Unavailable	(0.0013, 0.0107, 0.0332)	VG Unavailable	VG Unavailable	VG Unavailable	VG Unavailable	(0.0073, 0.0285, 0.0658)	(0.0039, 0.0165, 0.0371)	VG Unavailable	VG Unavailable	VG Unavailable	(0.0, 0.0078, 0.0303)	VG Unavailable	VG Unavailable	(0.0081, 0.0231, 0.0451)
ENSG00000163795	(0.0, 0.003, 0.0337)	(0.0, 0.0, 0.0213)	VG Unavailable	VG Unavailable	VG Unavailable	VG Unavailable	VG Unavailable	VG Unavailable	VG Unavailable	VG Unavailable	VG Unavailable	VG Unavailable	VG Unavailable	VG Unavailable	VG Unavailable	VG Unavailable	VG Unavailable	(0.0, 0.0059, 0.0342)	VG Unavailable	VG Unavailable	VG Unavailable	VG Unavailable	VG Unavailable	VG Unavailable	(0.0, 0.0, 0.0687)
ENSG00000163798	(0.0, 0.0, 0.0108)	(0.002, 0.0168, 0.0464)	(0.0, 0.0044, 0.037)	VG Unavailable	(0.0, 0.0, 0.0191)	(0.0, 0.0111, 0.0625)	(0.0018, 0.0177, 0.0552)	(0.0028, 0.0165, 0.0413)	(0.0001, 0.0078, 0.0258)	(0.0186, 0.0883, 0.2049)	(0.0003, 0.0113, 0.0386)	(0.0, 0.0053, 0.0208)	(0.0, 0.0025, 0.021)	(0.0, 0.0, 0.0347)	(0.0, 0.0047, 0.038)	VG Unavailable	(0.0013, 0.0089, 0.0226)	(0.005, 0.0238, 0.0561)	(0.0, 0.0006, 0.1247)	(0.0, 0.008, 0.0397)	(0.0001, 0.0094, 0.0355)	(0.0, 0.0018, 0.0233)	(0.0, 0.0021, 0.0243)	(0.0016, 0.0183, 0.0521)	(0.0022, 0.0155, 0.0409)
ENSG00000163806	(0.0098, 0.0261, 0.0493)	(0.0027, 0.0081, 0.0168)	(0.0077, 0.0252, 0.0538)	(0.0, 0.0059, 0.0252)	(0.0771, 0.303, 0.6498)	(0.0002, 0.0046, 0.0154)	(0.0009, 0.0048, 0.0123)	(0.0002, 0.0027, 0.0082)	(0.0073, 0.0202, 0.0399)	(0.0024, 0.0089, 0.0205)	(0.0018, 0.0061, 0.0135)	(0.0009, 0.009, 0.0243)	(0.0022, 0.0092, 0.0217)	(0.0077, 0.0254, 0.0528)	(0.0, 0.0, 0.0031)	(0.0, 0.0022, 0.0119)	(0.0, 0.0016, 0.0065)	(0.0019, 0.0084, 0.0196)	(0.0029, 0.0116, 0.0246)	(0.0005, 0.0077, 0.0231)	(0.0002, 0.0042, 0.0127)	(0.0019, 0.0095, 0.0237)	(0.0, 0.0027, 0.0103)	(0.014, 0.0511, 0.1136)	(0.0017, 0.0073, 0.0173)
ENSG00000163808	(0.0011, 0.0071, 0.0187)	(0.0015, 0.0127, 0.0337)	(0.0, 0.0058, 0.0377)	(0.0008, 0.015, 0.0463)	VG Unavailable	VG Unavailable	(0.0031, 0.0142, 0.0352)	(0.0007, 0.0067, 0.0183)	(0.0, 0.0, 0.0246)	(0.0, 0.005, 0.0238)	(0.0007, 0.0213, 0.0733)	(0.0018, 0.0084, 0.0192)	(0.0015, 0.0129, 0.0316)	(0.0005, 0.0157, 0.0489)	VG Unavailable	(0.0, 0.0128, 0.0492)	(0.0, 0.0059, 0.0221)	(0.0, 0.0, 0.0075)	(0.0001, 0.0071, 0.0249)	(0.0, 0.0036, 0.0155)	(0.0, 0.0, 0.1549)	(0.0064, 0.0338, 0.0824)	(0.0075, 0.0391, 0.0994)	(0.001, 0.0092, 0.0278)	(0.0, 0.0051, 0.0208)
ENSG00000163811	(0.0001, 0.0008, 0.0022)	(0.0, 0.0, 0.0058)	(0.0003, 0.0022, 0.0052)	(0.0, 0.0255, 0.1244)	(0.0, 0.0001, 0.0056)	(0.0001, 0.0091, 0.0324)	(0.0007, 0.0024, 0.0051)	(0.0005, 0.0017, 0.0036)	(0.0009, 0.0032, 0.0073)	(0.0002, 0.0012, 0.0032)	(0.0002, 0.0011, 0.0029)	(0.0005, 0.0021, 0.0052)	(0.0001, 0.0012, 0.0032)	(0.0, 0.0005, 0.0021)	(0.0004, 0.0019, 0.0045)	(0.0, 0.0004, 0.0032)	(0.0, 0.0, 0.0097)	(0.0009, 0.0031, 0.0068)	(0.0009, 0.0029, 0.0063)	(0.0, 0.0, 0.0025)	(0.0, 0.001, 0.0034)	(0.0, 0.0002, 0.0019)	(0.0006, 0.0025, 0.0061)	(0.0, 0.0, 0.004)	(0.0, 0.0008, 0.0028)
ENSG00000163812	(0.0, 0.0039, 0.0253)	(0.0002, 0.0069, 0.0233)	(0.0001, 0.0123, 0.0431)	VG Unavailable	VG Unavailable	(0.0, 0.0, 0.0258)	(0.0001, 0.0088, 0.0331)	(0.0, 0.0061, 0.0236)	(0.0, 0.0031, 0.0204)	(0.0, 0.0112, 0.0448)	(0.0, 0.0001, 0.3039)	(0.0, 0.0, 0.004)	(0.0, 0.0, 0.0233)	(0.0002, 0.009, 0.0333)	(0.0, 0.0058, 0.0266)	(0.0017, 0.0184, 0.058)	(0.0007, 0.01, 0.0296)	(0.0, 0.0047, 0.019)	(0.0004, 0.0092, 0.0301)	(0.0, 0.0025, 0.0481)	(0.0, 0.0082, 0.0432)	(0.0013, 0.0128, 0.0356)	(0.0, 0.015, 0.0586)	(0.0, 0.005, 0.0456)	(0.0, 0.0074, 0.0305)
ENSG00000163814	(0.1107, 0.3264, 0.7337)	VG Unavailable	VG Unavailable	VG Unavailable	VG Unavailable	VG Unavailable	VG Unavailable	(0.1583, 0.3833, 0.7355)	VG Unavailable	VG Unavailable	VG Unavailable	VG Unavailable	VG Unavailable	VG Unavailable	VG Unavailable	VG Unavailable	(0.1117, 0.2845, 0.5413)	(0.1583, 0.4841, 1.0016)	(0.0422, 0.1524, 0.3372)	VG Unavailable	VG Unavailable	VG Unavailable	VG Unavailable	(0.0964, 0.2994, 0.6116)	(0.1489, 0.363, 0.7113)
ENSG00000163820	(0.0087, 0.0269, 0.0554)	(0.0091, 0.028, 0.0555)	(0.0059, 0.0178, 0.0365)	(0.0003, 0.02, 0.071)	(0.0, 0.0022, 0.0188)	(0.0001, 0.0102, 0.0371)	(0.0008, 0.0084, 0.0235)	(0.0026, 0.0156, 0.0403)	(0.0002, 0.0052, 0.0183)	(0.0049, 0.0207, 0.0477)	(0.0003, 0.0067, 0.024)	(0.0098, 0.0309, 0.0668)	(0.0025, 0.0099, 0.022)	(0.0002, 0.0054, 0.0176)	(0.0079, 0.0232, 0.05)	(0.0045, 0.021, 0.0526)	(0.0128, 0.036, 0.0731)	(0.0046, 0.0242, 0.0603)	(0.0, 0.0, 0.0224)	(0.0, 0.0052, 0.0223)	(0.003, 0.0137, 0.0344)	(0.0012, 0.0108, 0.028)	(0.0034, 0.0123, 0.0279)	(0.0004, 0.0074, 0.0226)	(0.0098, 0.0354, 0.0789)
ENSG00000163832	(0.0027, 0.0153, 0.0362)	(0.0048, 0.0265, 0.0691)	(0.0, 0.0162, 0.0524)	(0.0009, 0.0162, 0.0526)	(0.0, 0.0, 0.0172)	(0.0, 0.0, 0.0222)	(0.0, 0.0052, 0.0366)	(0.0, 0.0044, 0.0178)	(0.0, 0.0005, 0.0566)	(0.0009, 0.0185, 0.0605)	(0.0, 0.0026, 0.1072)	(0.0, 0.0042, 0.0211)	(0.0, 0.0, 0.0842)	(0.0, 0.0, 0.0163)	(0.0, 0.0, 0.0261)	(0.0, 0.0, 1.5692)	(0.0025, 0.013, 0.0336)	(0.0008, 0.0118, 0.0378)	(0.0, 0.0074, 0.0349)	(0.0004, 0.023, 0.0927)	(0.0025, 0.0264, 0.0797)	(0.001, 0.0094, 0.0266)	(0.0007, 0.0148, 0.047)	(0.0, 0.0, 0.0095)	(0.0008, 0.0111, 0.0323)
ENSG00000163840	(0.0011, 0.0062, 0.0156)	(0.0095, 0.0217, 0.0419)	(0.004, 0.0135, 0.0306)	(0.0024, 0.0103, 0.0231)	(0.0038, 0.0141, 0.0291)	(0.0069, 0.0194, 0.0417)	(0.0049, 0.0188, 0.0414)	(0.0035, 0.0118, 0.0259)	(0.0, 0.0019, 0.0123)	(0.0029, 0.0148, 0.0387)	(0.0, 0.0, 0.0285)	(0.0019, 0.0079, 0.0191)	(0.0, 0.0, 0.0062)	(0.0046, 0.0163, 0.0371)	(0.0008, 0.0095, 0.0282)	(0.001, 0.0075, 0.0199)	(0.009, 0.0213, 0.0404)	(0.0, 0.0009, 0.0077)	(0.0027, 0.0119, 0.0271)	(0.0046, 0.0155, 0.0326)	(0.002, 0.0088, 0.0212)	(0.0, 0.003, 0.0127)	(0.0023, 0.0122, 0.0291)	(0.0046, 0.0152, 0.0336)	(0.0, 0.0031, 0.012)
ENSG00000163848	(0.0022, 0.0121, 0.0298)	(0.0003, 0.0096, 0.0295)	(0.0015, 0.0127, 0.0345)	(0.0002, 0.0048, 0.0157)	(0.0, 0.0001, 0.1197)	(0.0021, 0.0101, 0.0246)	(0.0, 0.0025, 0.0141)	(0.0006, 0.0085, 0.0263)	(0.0, 0.0065, 0.0232)	(0.0, 0.0034, 0.0156)	(0.0, 0.0009, 0.0281)	(0.0, 0.0044, 0.0214)	(0.0, 0.003, 0.0152)	(0.0013, 0.0112, 0.0302)	(0.0015, 0.0102, 0.0269)	(0.0023, 0.0115, 0.0279)	(0.0, 0.0047, 0.0234)	(0.0, 0.0, 0.0619)	(0.0, 0.0027, 0.0165)	(0.0, 0.0, 0.0152)	(0.0, 0.0, 0.0151)	(0.0, 0.0034, 0.0128)	(0.0, 0.0019, 0.016)	(0.0003, 0.007, 0.024)	(0.0, 0.0027, 0.0191)
ENSG00000163866	(0.0028, 0.0108, 0.0241)	(0.0028, 0.0128, 0.0316)	(0.0, 0.0093, 0.0331)	(0.0, 0.0024, 0.0251)	(0.0007, 0.0304, 0.1012)	(0.0019, 0.0174, 0.0488)	(0.0, 0.0057, 0.0469)	(0.0021, 0.0098, 0.023)	(0.0026, 0.0256, 0.0737)	(0.0069, 0.0422, 0.1113)	(0.0, 0.0006, 0.0366)	(0.0076, 0.0252, 0.0556)	(0.0005, 0.0088, 0.0285)	(0.0, 0.0097, 0.039)	(0.0, 0.0105, 0.0427)	(0.0, 0.0063, 0.0221)	(0.0, 0.0031, 0.0157)	(0.0, 0.0034, 0.013)	(0.0004, 0.0131, 0.0421)	(0.0, 0.0133, 0.0555)	(0.0, 0.0, 0.0195)	(0.0, 0.0073, 0.0313)	(0.0017, 0.0184, 0.051)	(0.0, 0.0088, 0.0519)	(0.0058, 0.0229, 0.0555)
ENSG00000163867	(0.0005, 0.0059, 0.0168)	(0.0004, 0.0076, 0.0249)	(0.0029, 0.0442, 0.1445)	(0.0, 0.0027, 0.0191)	(0.0, 0.0057, 0.0252)	(0.0013, 0.0207, 0.06)	(0.0, 0.0, 0.0296)	(0.0007, 0.0059, 0.0159)	VG Unavailable	VG Unavailable	VG Unavailable	(0.0021, 0.01, 0.0237)	VG Unavailable	(0.0, 0.0, 0.0126)	(0.0, 0.0, 0.1071)	(0.0006, 0.0077, 0.0227)	(0.0009, 0.0069, 0.0177)	(0.0, 0.0057, 0.0199)	(0.0, 0.0079, 0.0334)	VG Unavailable	(0.0, 0.0, 0.0232)	(0.0001, 0.0077, 0.0279)	(0.0, 0.0029, 0.0308)	VG Unavailable	(0.003, 0.0134, 0.0307)
ENSG00000163870	(0.0, 0.0016, 0.0156)	(0.0, 0.0012, 0.0206)	(0.0086, 0.0264, 0.0541)	(0.0171, 0.0464, 0.0976)	(0.0068, 0.0305, 0.0733)	(0.0063, 0.0243, 0.0551)	(0.0, 0.004, 0.0326)	(0.0022, 0.0182, 0.0503)	VG Unavailable	(0.0023, 0.0241, 0.0649)	(0.003, 0.0215, 0.0642)	(0.0, 0.0086, 0.0376)	VG Unavailable	(0.0016, 0.0219, 0.0639)	(0.0415, 0.1648, 0.3786)	(0.008, 0.0305, 0.0663)	(0.0, 0.0, 0.0297)	(0.0, 0.0007, 0.0705)	(0.001, 0.011, 0.0323)	(0.007, 0.0264, 0.0598)	(0.004, 0.0228, 0.0545)	(0.0138, 0.0675, 0.156)	(0.0033, 0.0269, 0.0745)	VG Unavailable	(0.0, 0.0056, 0.0343)
ENSG00000163872	(0.0005, 0.004, 0.0106)	(0.0002, 0.0033, 0.0103)	(0.0007, 0.004, 0.0099)	(0.0006, 0.0027, 0.007)	(0.0, 0.0023, 0.0086)	(0.0, 0.0, 0.0029)	(0.0, 0.0017, 0.0068)	(0.0, 0.0005, 0.0075)	(0.0011, 0.0062, 0.0159)	(0.0, 0.0018, 0.0083)	(0.0006, 0.0043, 0.0115)	(0.0004, 0.0032, 0.0087)	(0.0003, 0.0036, 0.0111)	(0.0007, 0.0051, 0.0123)	(0.0015, 0.0062, 0.0144)	(0.0008, 0.005, 0.0131)	(0.0, 0.0013, 0.0077)	(0.0018, 0.0067, 0.0149)	(0.0022, 0.0088, 0.0195)	(0.0001, 0.0026, 0.0076)	(0.0001, 0.0023, 0.0069)	(0.0005, 0.0061, 0.0171)	(0.0007, 0.0036, 0.0093)	(0.0005, 0.0054, 0.0169)	(0.0005, 0.0048, 0.0134)
ENSG00000163874	(0.0013, 0.0072, 0.0187)	(0.0004, 0.0067, 0.0219)	(0.0001, 0.0075, 0.0248)	(0.0, 0.0, 0.0167)	(0.001, 0.0118, 0.0357)	(0.0001, 0.0108, 0.04)	(0.0003, 0.0062, 0.0222)	(0.0, 0.0, 0.0033)	(0.0009, 0.0057, 0.0147)	(0.0, 0.0094, 0.0375)	(0.0008, 0.0093, 0.0283)	(0.0, 0.0, 0.0041)	(0.0, 0.0036, 0.0147)	(0.0, 0.0086, 0.034)	(0.0, 0.0045, 0.0228)	(0.0009, 0.0132, 0.0399)	(0.0019, 0.0124, 0.0319)	(0.0, 0.0023, 0.0085)	(0.0, 0.0063, 0.0261)	(0.0, 0.0027, 0.0107)	(0.0, 0.0017, 0.0137)	(0.0, 0.0027, 0.0115)	(0.0001, 0.0076, 0.0265)	(0.0, 0.002, 0.0156)	(0.0003, 0.0028, 0.0081)
ENSG00000163875	(0.0023, 0.0083, 0.0176)	(0.0001, 0.003, 0.0101)	(0.0, 0.0033, 0.0129)	(0.0016, 0.0116, 0.0296)	(0.0001, 0.0039, 0.0126)	(0.0054, 0.0201, 0.0451)	(0.0042, 0.0129, 0.0265)	(0.0037, 0.0107, 0.0227)	(0.0029, 0.0145, 0.033)	(0.0037, 0.0144, 0.0306)	(0.0013, 0.0076, 0.0179)	(0.0023, 0.01, 0.0224)	(0.0049, 0.0139, 0.0286)	(0.0006, 0.0071, 0.0215)	(0.0079, 0.0249, 0.0528)	(0.002, 0.0099, 0.0241)	(0.0011, 0.0058, 0.0146)	(0.0013, 0.0111, 0.0289)	(0.0073, 0.0244, 0.0498)	(0.0, 0.0039, 0.0176)	(0.0027, 0.0092, 0.0186)	(0.0018, 0.0084, 0.0202)	(0.0047, 0.0151, 0.0339)	(0.0033, 0.0169, 0.0418)	(0.0014, 0.0072, 0.0175)
ENSG00000163877	(0.0023, 0.0227, 0.0664)	(0.0, 0.002, 0.0498)	(0.0, 0.0049, 0.0223)	(0.0028, 0.0175, 0.046)	(0.0002, 0.0097, 0.0338)	(0.0019, 0.0195, 0.0607)	(0.0, 0.0045, 0.0358)	(0.0, 0.0042, 0.0236)	(0.0, 0.0076, 0.0313)	(0.0099, 0.0432, 0.0993)	(0.0062, 0.0248, 0.0599)	(0.0, 0.0121, 0.0438)	(0.0029, 0.0185, 0.0495)	(0.0081, 0.0433, 0.1053)	(0.0, 0.0046, 0.0295)	(0.0025, 0.0197, 0.0558)	(0.0003, 0.013, 0.0442)	(0.0, 0.0126, 0.052)	(0.0011, 0.0096, 0.0275)	(0.0048, 0.0243, 0.057)	(0.0018, 0.0126, 0.0353)	(0.0004, 0.0084, 0.0272)	(0.0, 0.0086, 0.0332)	(0.0016, 0.0143, 0.0399)	(0.0019, 0.0159, 0.0448)
ENSG00000163882	(0.0, 0.0019, 0.0088)	VG Unavailable	VG Unavailable	VG Unavailable	(0.0, 0.0009, 0.0078)	(0.0, 0.0002, 0.0131)	VG Unavailable	VG Unavailable	(0.0, 0.0051, 0.0197)	VG Unavailable	VG Unavailable	(0.0, 0.0158, 0.0556)	VG Unavailable	VG Unavailable	(0.0, 0.0002, 0.0095)	VG Unavailable	(0.0, 0.0016, 0.0081)	(0.0, 0.003, 0.014)	VG Unavailable	VG Unavailable	VG Unavailable	VG Unavailable	VG Unavailable	VG Unavailable	VG Unavailable
ENSG00000163898	(0.0, 0.0101, 0.0884)	(0.0099, 0.043, 0.1097)	VG Unavailable	(0.0005, 0.0302, 0.1187)	(0.0, 0.0014, 0.0514)	(0.0031, 0.0269, 0.0722)	(0.0002, 0.0072, 0.0249)	(0.0053, 0.0412, 0.1295)	(0.0, 0.0095, 0.0469)	(0.0169, 0.0597, 0.1347)	(0.1683, 0.4177, 0.7964)	(0.0008, 0.0432, 0.1674)	(0.0722, 0.227, 0.4852)	(0.0109, 0.0704, 0.1913)	(0.0123, 0.0596, 0.1597)	(0.0207, 0.0908, 0.214)	(0.2819, 0.7897, 1.5639)	(0.0575, 0.1744, 0.3647)	(0.0, 0.0057, 0.0338)	VG Unavailable	(0.0684, 0.2113, 0.4733)	(0.0236, 0.0843, 0.1924)	(0.0671, 0.2122, 0.4561)	(0.0027, 0.0171, 0.044)	(0.0031, 0.0258, 0.0679)
ENSG00000163900	(0.0064, 0.0382, 0.0984)	(0.0, 0.0, 0.0325)	(0.0, 0.0082, 0.0428)	(0.0, 0.0077, 0.0325)	(0.0024, 0.0242, 0.0651)	(0.0019, 0.0188, 0.0538)	(0.0, 0.0062, 0.0328)	(0.0, 0.0071, 0.0375)	(0.0025, 0.0281, 0.0832)	(0.0047, 0.031, 0.0899)	(0.0, 0.0067, 0.0616)	(0.0108, 0.0588, 0.1503)	(0.0214, 0.0759, 0.1818)	(0.0, 0.0085, 0.0431)	(0.0, 0.0034, 0.0429)	(0.0018, 0.0192, 0.0524)	(0.0, 0.0075, 0.0383)	(0.0002, 0.0245, 0.0943)	(0.0, 0.0108, 0.0435)	(0.0, 0.0004, 0.0967)	(0.002, 0.0314, 0.0913)	(0.0, 0.0079, 0.0483)	(0.0137, 0.0488, 0.1084)	(0.0, 0.0, 0.0347)	(0.0005, 0.015, 0.052)
ENSG00000163902	(0.0013, 0.0036, 0.0072)	(0.0014, 0.0045, 0.0091)	(0.0004, 0.0017, 0.0039)	(0.0005, 0.0018, 0.004)	(0.0005, 0.0017, 0.0036)	(0.0002, 0.0013, 0.0037)	(0.0008, 0.0026, 0.0054)	(0.0014, 0.004, 0.0083)	(0.0003, 0.0014, 0.0037)	(0.0005, 0.0019, 0.0042)	(0.0002, 0.0012, 0.0029)	(0.0025, 0.0057, 0.0103)	(0.0024, 0.0058, 0.0109)	(0.0, 0.0007, 0.0026)	(0.0009, 0.0031, 0.0063)	(0.0001, 0.001, 0.0028)	(0.0008, 0.0027, 0.0056)	(0.0027, 0.0072, 0.0137)	(0.0002, 0.0015, 0.0039)	(0.0004, 0.0017, 0.0038)	(0.0001, 0.001, 0.0028)	(0.0004, 0.0027, 0.0072)	(0.0011, 0.0037, 0.008)	(0.0001, 0.0012, 0.0037)	(0.0004, 0.0018, 0.0039)
ENSG00000163904	(0.0009, 0.0075, 0.02)	(0.0018, 0.008, 0.0171)	(0.0036, 0.0115, 0.0251)	(0.0, 0.0, 0.0941)	(0.0, 0.0019, 0.0084)	(0.0, 0.0004, 0.0171)	(0.0, 0.0014, 0.0081)	(0.0, 0.0011, 0.008)	(0.0, 0.0019, 0.0087)	(0.0001, 0.0034, 0.0118)	(0.0194, 0.0675, 0.1533)	(0.0037, 0.0103, 0.0201)	(0.0021, 0.0091, 0.0216)	(0.0, 0.0006, 0.0085)	(0.0028, 0.0114, 0.0266)	(0.0008, 0.0057, 0.0139)	(0.0008, 0.0061, 0.0161)	(0.0003, 0.0036, 0.0112)	(0.0, 0.0022, 0.0106)	(0.0, 0.0014, 0.0089)	(0.0, 0.0006, 0.0109)	(0.0, 0.0011, 0.0092)	(0.0023, 0.0112, 0.0269)	(0.0, 0.0019, 0.0099)	(0.0014, 0.0076, 0.0193)
ENSG00000163913	(0.0015, 0.0187, 0.0581)	(0.0, 0.0062, 0.0546)	(0.0, 0.0, 0.0329)	(0.0, 0.0043, 0.0853)	(0.0131, 0.0811, 0.2203)	(0.0061, 0.0396, 0.1022)	VG Unavailable	(0.0008, 0.02, 0.0643)	VG Unavailable	VG Unavailable	VG Unavailable	(0.003, 0.0307, 0.0863)	VG Unavailable	VG Unavailable	VG Unavailable	VG Unavailable	(0.0058, 0.042, 0.1178)	(0.0004, 0.0295, 0.1121)	VG Unavailable	VG Unavailable	VG Unavailable	VG Unavailable	VG Unavailable	VG Unavailable	(0.0003, 0.0163, 0.0564)
ENSG00000163918	(0.0003, 0.006, 0.0188)	(0.0001, 0.0046, 0.017)	(0.0045, 0.0163, 0.0369)	(0.0041, 0.0182, 0.044)	(0.0033, 0.0154, 0.0364)	(0.0059, 0.0277, 0.0667)	(0.0008, 0.008, 0.0225)	(0.0013, 0.0105, 0.0271)	(0.0082, 0.0457, 0.1142)	(0.0041, 0.0155, 0.0347)	(0.0006, 0.0082, 0.024)	(0.0013, 0.0108, 0.0298)	(0.0034, 0.0133, 0.0298)	(0.0071, 0.0208, 0.0446)	(0.0045, 0.0165, 0.0386)	(0.0115, 0.0285, 0.0588)	(0.0029, 0.014, 0.0341)	(0.0055, 0.0248, 0.0584)	(0.0065, 0.0235, 0.0487)	(0.0067, 0.0202, 0.0409)	(0.005, 0.0152, 0.033)	(0.0098, 0.0259, 0.0504)	(0.0, 0.004, 0.0223)	(0.0026, 0.0126, 0.0294)	(0.0012, 0.0095, 0.0244)
ENSG00000163923	(0.0219, 0.1303, 0.3328)	(0.0012, 0.0216, 0.0645)	VG Unavailable	VG Unavailable	VG Unavailable	VG Unavailable	VG Unavailable	(0.0369, 0.1076, 0.2172)	VG Unavailable	VG Unavailable	VG Unavailable	(0.0138, 0.0639, 0.1487)	VG Unavailable	VG Unavailable	VG Unavailable	VG Unavailable	(0.0041, 0.0956, 0.3388)	(0.0035, 0.0239, 0.0618)	VG Unavailable	VG Unavailable	(0.0043, 0.051, 0.1595)	VG Unavailable	VG Unavailable	VG Unavailable	(0.023, 0.094, 0.2088)
ENSG00000163930	(0.0, 0.0, 0.0093)	(0.0, 0.0, 0.0038)	VG Unavailable	VG Unavailable	(0.0003, 0.0051, 0.016)	(0.0, 0.0083, 0.0353)	VG Unavailable	(0.0006, 0.0043, 0.0114)	VG Unavailable	(0.0, 0.0016, 0.0251)	(0.0, 0.0063, 0.034)	(0.001, 0.0069, 0.0192)	(0.0029, 0.0256, 0.0705)	(0.0018, 0.0374, 0.1208)	(0.0003, 0.0203, 0.0745)	VG Unavailable	(0.0, 0.0001, 0.0287)	(0.0009, 0.0066, 0.0169)	VG Unavailable	VG Unavailable	VG Unavailable	(0.0, 0.003, 0.0111)	VG Unavailable	(0.0, 0.0014, 0.0385)	(0.0011, 0.006, 0.0144)
ENSG00000163931	(0.0027, 0.0074, 0.0152)	(0.0053, 0.0127, 0.0228)	(0.0116, 0.0276, 0.0495)	(0.0007, 0.0022, 0.0047)	(0.0035, 0.0091, 0.0169)	(0.0012, 0.0049, 0.0109)	(0.0035, 0.0087, 0.0175)	(0.0009, 0.0035, 0.0077)	(0.0035, 0.0087, 0.0165)	(0.0027, 0.0082, 0.0156)	(0.0016, 0.0039, 0.0074)	(0.001, 0.0038, 0.009)	(0.0035, 0.0083, 0.0142)	(0.0046, 0.0121, 0.0229)	(0.0018, 0.0071, 0.0149)	(0.0006, 0.0031, 0.0075)	(0.007, 0.0171, 0.0316)	(0.0028, 0.0078, 0.0151)	(0.0022, 0.0063, 0.0128)	(0.0002, 0.0026, 0.0077)	(0.0028, 0.0058, 0.0103)	(0.0027, 0.0081, 0.0162)	(0.011, 0.0285, 0.057)	(0.0053, 0.0126, 0.024)	(0.0029, 0.0086, 0.0161)
ENSG00000163932	(0.002, 0.0068, 0.0146)	(0.0004, 0.0016, 0.0038)	(0.0014, 0.0037, 0.0071)	(0.0007, 0.0039, 0.0099)	(0.0032, 0.0096, 0.0195)	(0.0018, 0.0055, 0.0115)	(0.0006, 0.0027, 0.0065)	(0.0003, 0.0017, 0.0044)	(0.0007, 0.0053, 0.0144)	(0.0, 0.001, 0.0039)	(0.0015, 0.0039, 0.0073)	(0.0001, 0.0016, 0.0048)	(0.0002, 0.0015, 0.0039)	(0.0008, 0.0046, 0.0111)	(0.0163, 0.0512, 0.111)	(0.0, 0.0009, 0.0034)	(0.0011, 0.0036, 0.0073)	(0.0013, 0.0043, 0.0088)	(0.0007, 0.0037, 0.0094)	(0.0002, 0.0024, 0.0074)	(0.0008, 0.0026, 0.0052)	(0.0, 0.0003, 0.0023)	(0.0018, 0.0055, 0.012)	(0.0008, 0.0031, 0.0067)	(0.0002, 0.0011, 0.0028)
ENSG00000163933	(0.0002, 0.0067, 0.0226)	(0.0074, 0.0261, 0.0547)	(0.0019, 0.0162, 0.0403)	(0.0001, 0.0136, 0.0561)	(0.0, 0.0089, 0.033)	(0.0008, 0.0164, 0.0567)	(0.0027, 0.0204, 0.0593)	(0.0, 0.0048, 0.0202)	(0.0, 0.0004, 0.1633)	(0.0026, 0.0237, 0.0667)	(0.0002, 0.0056, 0.0203)	(0.0013, 0.01, 0.0264)	(0.0015, 0.0221, 0.0648)	(0.0048, 0.0203, 0.0489)	(0.0, 0.0, 0.0177)	(0.0, 0.0101, 0.0378)	(0.0, 0.0074, 0.0297)	(0.0017, 0.0135, 0.038)	(0.0002, 0.0087, 0.0321)	(0.0005, 0.0162, 0.0573)	(0.0012, 0.0122, 0.0363)	(0.0, 0.0034, 0.024)	(0.0, 0.0017, 0.0281)	(0.001, 0.0113, 0.035)	(0.0007, 0.0067, 0.0202)
ENSG00000163935	(0.0067, 0.0297, 0.0761)	(0.0, 0.0057, 0.0345)	(0.0056, 0.0338, 0.0813)	(0.0095, 0.05, 0.1168)	(0.0, 0.0139, 0.0692)	(0.0, 0.0025, 0.0655)	(0.0006, 0.0238, 0.0731)	(0.0111, 0.0409, 0.0923)	(0.0, 0.0129, 0.0699)	(0.0, 0.0057, 0.0454)	(0.0, 0.0122, 0.0466)	(0.0058, 0.0242, 0.0577)	(0.0, 0.0058, 0.0367)	(0.0, 0.0069, 0.0401)	(0.004, 0.0388, 0.1104)	(0.0, 0.0024, 0.0635)	(0.0063, 0.0245, 0.0561)	(0.0114, 0.0423, 0.0935)	(0.0002, 0.0107, 0.0416)	(0.0, 0.0, 0.0092)	(0.0031, 0.0253, 0.0695)	(0.0037, 0.0193, 0.0506)	(0.0101, 0.0732, 0.1831)	(0.0, 0.0199, 0.0791)	(0.0099, 0.0407, 0.0966)
ENSG00000163938	(0.0018, 0.0046, 0.0089)	(0.0007, 0.0022, 0.0047)	(0.001, 0.0071, 0.0178)	(0.0022, 0.0058, 0.011)	(0.0005, 0.0026, 0.006)	(0.0028, 0.0068, 0.0125)	(0.0016, 0.0044, 0.0085)	(0.0017, 0.0046, 0.0091)	(0.004, 0.0095, 0.0163)	(0.0016, 0.0049, 0.0109)	(0.0016, 0.0046, 0.01)	(0.0008, 0.0025, 0.0054)	(0.0029, 0.0071, 0.0138)	(0.0019, 0.0056, 0.0115)	(0.0015, 0.0048, 0.0099)	(0.0008, 0.0047, 0.0113)	(0.0028, 0.0069, 0.013)	(0.001, 0.0026, 0.0051)	(0.0009, 0.0032, 0.0067)	(0.0015, 0.004, 0.0079)	(0.0013, 0.0055, 0.0127)	(0.0016, 0.0043, 0.0084)	(0.001, 0.0034, 0.0072)	(0.0008, 0.0041, 0.0102)	(0.0012, 0.0032, 0.0064)
ENSG00000163939	(0.0, 0.0031, 0.0147)	(0.0032, 0.0162, 0.0408)	(0.0056, 0.0375, 0.0952)	(0.0014, 0.0089, 0.0227)	(0.0016, 0.0105, 0.0275)	(0.0036, 0.0155, 0.0356)	(0.0027, 0.0118, 0.0291)	(0.0032, 0.0129, 0.0294)	(0.0025, 0.0106, 0.023)	(0.0004, 0.0082, 0.0269)	(0.0002, 0.0053, 0.0174)	(0.0192, 0.0503, 0.0992)	(0.0001, 0.0053, 0.0177)	(0.0038, 0.0165, 0.0359)	(0.0, 0.0038, 0.0145)	(0.0, 0.006, 0.0276)	(0.0001, 0.0048, 0.0173)	(0.0056, 0.0197, 0.0417)	(0.0, 0.001, 0.0195)	(0.0005, 0.0056, 0.0153)	(0.0, 0.0008, 0.0252)	(0.0, 0.0025, 0.017)	(0.0031, 0.0159, 0.0379)	(0.0006, 0.0085, 0.024)	(0.0, 0.003, 0.0121)
ENSG00000163945	(0.0073, 0.0206, 0.0405)	(0.0076, 0.0242, 0.0505)	(0.0078, 0.0211, 0.0395)	(0.0155, 0.0373, 0.0668)	(0.0091, 0.0231, 0.0429)	(0.0044, 0.0144, 0.0303)	(0.0196, 0.0436, 0.0794)	(0.0102, 0.0289, 0.0543)	(0.0124, 0.0301, 0.0533)	(0.007, 0.0231, 0.0458)	(0.0068, 0.0181, 0.0347)	(0.0033, 0.0126, 0.0277)	(0.01, 0.0246, 0.0461)	(0.004, 0.0136, 0.0303)	(0.0076, 0.0223, 0.0465)	(0.0082, 0.0248, 0.0505)	(0.0082, 0.0246, 0.0455)	(0.0057, 0.0166, 0.0331)	(0.0058, 0.014, 0.026)	(0.0057, 0.018, 0.0386)	(0.0066, 0.0179, 0.0355)	(0.0097, 0.0216, 0.0383)	(0.0134, 0.0311, 0.059)	(0.0091, 0.0237, 0.0444)	(0.0175, 0.0441, 0.0854)
ENSG00000163946	(0.0001, 0.002, 0.0069)	(0.0035, 0.0089, 0.0172)	(0.0073, 0.0179, 0.0338)	(0.0, 0.002, 0.0078)	(0.0102, 0.024, 0.0447)	(0.0014, 0.0065, 0.0148)	(0.0009, 0.0105, 0.0303)	(0.0013, 0.0044, 0.0091)	(0.0007, 0.0066, 0.0177)	(0.0, 0.0008, 0.0052)	(0.0, 0.0009, 0.0056)	(0.0021, 0.0058, 0.0116)	(0.0022, 0.0072, 0.0158)	(0.0001, 0.0017, 0.006)	(0.0024, 0.0083, 0.0174)	(0.0013, 0.0054, 0.0114)	(0.0011, 0.0042, 0.009)	(0.0023, 0.0079, 0.0175)	(0.0174, 0.047, 0.0936)	(0.0022, 0.0139, 0.0357)	(0.008, 0.0247, 0.0518)	(0.0, 0.0006, 0.0042)	(0.0094, 0.0248, 0.0465)	(0.0013, 0.0045, 0.0092)	(0.0064, 0.0192, 0.0379)
ENSG00000163947	(0.0111, 0.0435, 0.1026)	(0.002, 0.0115, 0.0283)	(0.0179, 0.0564, 0.1223)	(0.0128, 0.0379, 0.0778)	(0.0098, 0.035, 0.0771)	(0.0, 0.0088, 0.0334)	(0.0196, 0.0627, 0.141)	(0.0314, 0.0794, 0.1518)	(0.0029, 0.0187, 0.0517)	(0.0458, 0.1218, 0.2403)	(0.0059, 0.0263, 0.0629)	(0.0052, 0.0392, 0.1117)	(0.0297, 0.0834, 0.1647)	(0.0161, 0.0499, 0.1031)	(0.0083, 0.0355, 0.0879)	(0.0165, 0.0497, 0.1057)	(0.0073, 0.0336, 0.0766)	(0.0232, 0.1244, 0.314)	(0.0043, 0.0257, 0.0735)	(0.0067, 0.0356, 0.0891)	(0.0048, 0.0367, 0.0989)	(0.0403, 0.1139, 0.2385)	(0.0033, 0.0243, 0.073)	(0.0173, 0.0558, 0.1183)	(0.0043, 0.0385, 0.1034)
ENSG00000163950	(0.0005, 0.0039, 0.0105)	(0.0, 0.0006, 0.0035)	(0.0003, 0.0015, 0.0038)	(0.0011, 0.0036, 0.0081)	(0.0, 0.0, 0.0151)	(0.0001, 0.0019, 0.0056)	(0.0, 0.0014, 0.0052)	(0.0004, 0.0069, 0.0203)	(0.0005, 0.0019, 0.0044)	(0.0005, 0.0025, 0.0066)	(0.0, 0.0, 0.0011)	(0.0006, 0.0035, 0.0084)	(0.0005, 0.0026, 0.0068)	(0.0005, 0.0026, 0.0063)	(0.0, 0.0012, 0.0047)	(0.0, 0.0013, 0.0047)	(0.0002, 0.002, 0.0055)	(0.0001, 0.0023, 0.0073)	(0.0, 0.0011, 0.0036)	(0.0, 0.0011, 0.0039)	(0.0004, 0.0022, 0.0054)	(0.0, 0.0005, 0.0044)	(0.0, 0.0006, 0.0027)	(0.0001, 0.0022, 0.0078)	(0.0, 0.0018, 0.0056)
ENSG00000163956	(0.0003, 0.0019, 0.0051)	(0.0006, 0.0027, 0.0062)	(0.0032, 0.0093, 0.019)	(0.0002, 0.003, 0.009)	(0.0018, 0.0058, 0.0131)	(0.0032, 0.0102, 0.0221)	(0.0009, 0.0031, 0.0064)	(0.0014, 0.004, 0.0079)	(0.0032, 0.0079, 0.0151)	(0.0, 0.0004, 0.0047)	(0.0004, 0.0026, 0.0066)	(0.0001, 0.0014, 0.004)	(0.0003, 0.0027, 0.0076)	(0.0022, 0.0067, 0.0148)	(0.0001, 0.0017, 0.0057)	(0.0002, 0.0027, 0.0074)	(0.001, 0.0032, 0.0066)	(0.0077, 0.0183, 0.0353)	(0.0009, 0.0035, 0.0074)	(0.0018, 0.0061, 0.0137)	(0.0052, 0.0155, 0.032)	(0.0014, 0.0053, 0.012)	(0.0, 0.0007, 0.0043)	(0.0122, 0.0299, 0.053)	(0.0008, 0.0033, 0.0076)
ENSG00000163959	(0.0012, 0.0063, 0.0156)	(0.0004, 0.0046, 0.0135)	(0.0, 0.0033, 0.0117)	(0.0017, 0.026, 0.0847)	(0.0, 0.0055, 0.0183)	(0.0003, 0.0065, 0.0207)	(0.001, 0.0074, 0.0202)	(0.0051, 0.0152, 0.0322)	(0.0, 0.0026, 0.0104)	(0.0014, 0.0095, 0.0253)	(0.0001, 0.0051, 0.0186)	(0.0013, 0.0074, 0.0178)	(0.0, 0.0, 0.0055)	(0.0008, 0.0072, 0.0184)	(0.0003, 0.0197, 0.0676)	(0.004, 0.0196, 0.0538)	(0.0025, 0.0079, 0.0167)	(0.0012, 0.0061, 0.016)	(0.0019, 0.0089, 0.0208)	(0.0019, 0.0141, 0.0368)	(0.0023, 0.0112, 0.0261)	(0.0004, 0.0049, 0.0143)	(0.0004, 0.0053, 0.0172)	(0.0, 0.0028, 0.0127)	(0.0004, 0.0058, 0.0172)
ENSG00000163960	(0.0006, 0.0052, 0.0151)	(0.0075, 0.0236, 0.0442)	(0.0019, 0.0073, 0.0168)	(0.0011, 0.0089, 0.0232)	(0.0009, 0.0243, 0.0829)	(0.0, 0.0075, 0.0314)	(0.0018, 0.009, 0.0217)	(0.0006, 0.0048, 0.0129)	(0.0013, 0.0064, 0.0147)	(0.0008, 0.0059, 0.0155)	(0.0013, 0.0071, 0.0165)	(0.009, 0.021, 0.037)	(0.0033, 0.011, 0.0241)	(0.0068, 0.018, 0.0335)	(0.0, 0.0007, 0.0291)	(0.0038, 0.0243, 0.0634)	(0.0062, 0.0176, 0.0346)	(0.0036, 0.0145, 0.0325)	(0.0011, 0.0055, 0.0147)	(0.0031, 0.0119, 0.0263)	(0.0, 0.0, 0.0609)	(0.0017, 0.0089, 0.022)	(0.0107, 0.0299, 0.0591)	(0.0, 0.0026, 0.0107)	(0.002, 0.0099, 0.0227)
ENSG00000163961	(0.0087, 0.0187, 0.0328)	(0.0088, 0.0222, 0.0391)	(0.0024, 0.009, 0.0198)	(0.0014, 0.0075, 0.0186)	(0.0002, 0.0048, 0.0151)	(0.0068, 0.037, 0.0905)	(0.0062, 0.0151, 0.03)	(0.0199, 0.0385, 0.0639)	(0.0046, 0.0155, 0.0342)	(0.0042, 0.0164, 0.0339)	(0.0059, 0.0178, 0.0371)	(0.0152, 0.031, 0.0544)	(0.0035, 0.009, 0.0173)	(0.0004, 0.0054, 0.0157)	(0.0044, 0.0365, 0.1067)	(0.0001, 0.0043, 0.016)	(0.0203, 0.0428, 0.0748)	(0.022, 0.044, 0.0737)	(0.0077, 0.0207, 0.0413)	(0.0056, 0.0154, 0.0288)	(0.0069, 0.0161, 0.0297)	(0.016, 0.0371, 0.0684)	(0.0044, 0.014, 0.0281)	(0.0069, 0.0187, 0.0369)	(0.0184, 0.0377, 0.066)
ENSG00000163964	(0.0008, 0.0064, 0.017)	(0.0025, 0.0096, 0.0222)	(0.0006, 0.006, 0.0186)	(0.0002, 0.0072, 0.0257)	(0.0023, 0.0129, 0.0354)	(0.0037, 0.018, 0.0438)	(0.0006, 0.0052, 0.0152)	(0.0024, 0.0104, 0.0226)	(0.0015, 0.0096, 0.0244)	(0.0024, 0.0104, 0.0251)	(0.0008, 0.0097, 0.0273)	(0.0017, 0.0086, 0.021)	(0.0014, 0.0102, 0.0267)	(0.0017, 0.0084, 0.0203)	(0.0075, 0.026, 0.0616)	(0.0012, 0.009, 0.0234)	(0.002, 0.0117, 0.0278)	(0.0, 0.001, 0.0076)	(0.0094, 0.0267, 0.0527)	(0.0016, 0.0087, 0.0217)	(0.002, 0.0103, 0.0236)	(0.0075, 0.0213, 0.0423)	(0.0033, 0.0169, 0.0429)	(0.0, 0.0002, 0.0207)	(0.0049, 0.0174, 0.037)
ENSG00000163975	(0.0192, 0.0377, 0.0652)	(0.0296, 0.0589, 0.0989)	(0.0151, 0.0307, 0.0548)	(0.03, 0.0671, 0.1279)	(0.0088, 0.0223, 0.0416)	(0.0155, 0.0392, 0.0736)	(0.0038, 0.0117, 0.0241)	(0.0184, 0.0364, 0.0623)	(0.001, 0.0049, 0.0125)	(0.0007, 0.0047, 0.0124)	(0.0076, 0.0185, 0.0353)	(0.017, 0.0378, 0.0696)	(0.0048, 0.0128, 0.0246)	(0.0048, 0.0135, 0.0268)	(0.0161, 0.034, 0.0609)	(0.013, 0.0291, 0.0542)	(0.0148, 0.0316, 0.0534)	(0.0105, 0.0234, 0.041)	(0.0071, 0.0187, 0.0361)	(0.0133, 0.0308, 0.055)	(0.0253, 0.0486, 0.0808)	(0.0171, 0.0409, 0.0759)	(0.0191, 0.0434, 0.0768)	(0.0231, 0.053, 0.0935)	(0.0071, 0.0176, 0.0353)
ENSG00000164002	(0.002, 0.0254, 0.0735)	(0.0053, 0.0379, 0.098)	(0.0113, 0.0522, 0.1234)	(0.0086, 0.0509, 0.1279)	(0.0079, 0.0561, 0.1362)	VG Unavailable	(0.0018, 0.0241, 0.077)	(0.0035, 0.0496, 0.1556)	(0.001, 0.0256, 0.0831)	(0.0, 0.0065, 0.0712)	(0.0, 0.0118, 0.0512)	(0.004, 0.0403, 0.1133)	(0.0001, 0.0185, 0.0705)	(0.0035, 0.0312, 0.0851)	VG Unavailable	VG Unavailable	(0.0, 0.0, 0.0633)	VG Unavailable	(0.0004, 0.0176, 0.0594)	(0.0026, 0.0247, 0.0703)	(0.0, 0.0115, 0.045)	(0.0, 0.0, 1.05)	(0.0, 0.0254, 0.1297)	(0.0, 0.0068, 0.0599)	(0.0117, 0.0666, 0.1771)
ENSG00000164008	VG Unavailable	VG Unavailable	VG Unavailable	VG Unavailable	VG Unavailable	VG Unavailable	VG Unavailable	VG Unavailable	VG Unavailable	VG Unavailable	VG Unavailable	(0.0, 0.0024, 0.0222)	VG Unavailable	VG Unavailable	VG Unavailable	VG Unavailable	(0.0, 0.0, 0.0308)	(0.0, 0.0059, 0.0532)	VG Unavailable	VG Unavailable	VG Unavailable	VG Unavailable	VG Unavailable	VG Unavailable	(0.0, 0.0072, 0.0574)
ENSG00000164010	(0.0055, 0.032, 0.0839)	(0.0, 0.01, 0.0405)	VG Unavailable	VG Unavailable	VG Unavailable	VG Unavailable	VG Unavailable	(0.0065, 0.0372, 0.09)	VG Unavailable	VG Unavailable	VG Unavailable	(0.0033, 0.0264, 0.0735)	VG Unavailable	(0.0, 0.015, 0.0592)	(0.0, 0.0089, 0.0876)	VG Unavailable	(0.0084, 0.041, 0.097)	(0.0014, 0.0197, 0.0633)	VG Unavailable	VG Unavailable	VG Unavailable	VG Unavailable	VG Unavailable	VG Unavailable	(0.0, 0.015, 0.0593)
ENSG00000164022	(0.0004, 0.0046, 0.0144)	(0.0001, 0.004, 0.0129)	(0.0015, 0.0064, 0.0145)	(0.0003, 0.0028, 0.0074)	(0.0001, 0.0021, 0.0075)	(0.0021, 0.0072, 0.0149)	(0.0003, 0.0059, 0.0183)	(0.0, 0.0, 0.0026)	(0.0016, 0.0064, 0.0156)	(0.0028, 0.0126, 0.0292)	(0.0007, 0.0048, 0.0114)	(0.0007, 0.0061, 0.0155)	(0.0389, 0.1036, 0.2019)	(0.0006, 0.0056, 0.0165)	(0.0025, 0.0093, 0.0196)	(0.0004, 0.0026, 0.0065)	(0.0, 0.0015, 0.0067)	(0.0003, 0.0039, 0.0111)	(0.0011, 0.009, 0.0242)	(0.0047, 0.019, 0.0417)	(0.0002, 0.0025, 0.0073)	(0.001, 0.0054, 0.0128)	(0.001, 0.0049, 0.0117)	(0.0, 0.0018, 0.0097)	(0.0004, 0.0036, 0.01)
ENSG00000164024	(0.0, 0.0, 0.0689)	(0.0, 0.0008, 0.0061)	(0.0, 0.0044, 0.0158)	(0.0003, 0.005, 0.0156)	(0.0006, 0.0067, 0.0184)	(0.0, 0.0, 0.0123)	(0.0002, 0.0053, 0.0169)	(0.0, 0.0029, 0.0101)	(0.0035, 0.0186, 0.0486)	(0.0, 0.0, 0.0083)	(0.0, 0.0021, 0.0141)	(0.0012, 0.0068, 0.0167)	(0.0, 0.005, 0.0167)	(0.0039, 0.0274, 0.0771)	(0.0, 0.0059, 0.0226)	(0.0001, 0.0075, 0.0263)	(0.0007, 0.0044, 0.0121)	(0.0, 0.0039, 0.0128)	(0.0007, 0.0058, 0.0163)	(0.0, 0.0, 0.021)	(0.0, 0.006, 0.0284)	(0.0001, 0.0033, 0.0116)	(0.0024, 0.0201, 0.055)	(0.0, 0.0141, 0.0829)	(0.0032, 0.0096, 0.0204)
