## Supplementary Tables for "Improved Identification of Large-effect Rare Genetic Variants using Haplotype Aggregated Allele-specific Expression Data": TableS5.xlsx (part 5 of 7)

### Sheet: MAGE VGs - Table S (continued)
Table S5: ANEVA-h VG Estimates with Confidence Intervals across 25 Ancestry Groups in MAGE
ENSG00000164031	(0.0063, 0.0193, 0.0401)	(0.0059, 0.0198, 0.0435)	(0.0041, 0.0178, 0.0421)	(0.004, 0.0163, 0.0364)	(0.0034, 0.0136, 0.0299)	(0.0177, 0.0461, 0.0892)	(0.003, 0.0194, 0.0511)	(0.0043, 0.0176, 0.0397)	(0.0, 0.0034, 0.0126)	(0.0008, 0.0076, 0.0224)	(0.0014, 0.0162, 0.0472)	(0.0161, 0.0447, 0.0875)	(0.0012, 0.0076, 0.0212)	(0.0061, 0.0248, 0.0561)	(0.0021, 0.0102, 0.0239)	(0.0039, 0.0159, 0.0378)	(0.0006, 0.0065, 0.0172)	(0.0089, 0.024, 0.0462)	(0.0, 0.0074, 0.03)	(0.0016, 0.0112, 0.0288)	(0.0031, 0.0163, 0.0419)	(0.0004, 0.006, 0.0192)	(0.0008, 0.0082, 0.0239)	(0.0047, 0.0181, 0.0382)	(0.0, 0.0042, 0.0175)
ENSG00000164032	(0.0, 0.0012, 0.0139)	(0.0, 0.0044, 0.0213)	(0.0, 0.0, 0.0402)	(0.0, 0.005, 0.0239)	(0.0, 0.0055, 0.0217)	(0.0005, 0.0116, 0.0378)	(0.0, 0.0002, 0.0661)	(0.0, 0.0014, 0.0222)	(0.0018, 0.0086, 0.0192)	(0.0022, 0.0186, 0.0565)	(0.0, 0.0038, 0.0152)	(0.0, 0.0085, 0.0329)	(0.0001, 0.006, 0.023)	VG Unavailable	(0.0, 0.0, 0.0063)	(0.0, 0.0065, 0.0461)	(0.0, 0.0011, 0.0191)	(0.0, 0.0086, 0.0328)	(0.0, 0.006, 0.0266)	(0.0, 0.0003, 0.0354)	VG Unavailable	(0.0, 0.0065, 0.027)	(0.0061, 0.0304, 0.0707)	(0.0004, 0.0035, 0.0104)	(0.0, 0.0009, 0.0253)
ENSG00000164037	VG Unavailable	VG Unavailable	VG Unavailable	VG Unavailable	VG Unavailable	VG Unavailable	VG Unavailable	VG Unavailable	VG Unavailable	VG Unavailable	VG Unavailable	VG Unavailable	VG Unavailable	VG Unavailable	VG Unavailable	VG Unavailable	VG Unavailable	(0.0081, 0.0507, 0.1252)	VG Unavailable	VG Unavailable	VG Unavailable	VG Unavailable	VG Unavailable	VG Unavailable	(0.0, 0.0, 0.0294)
ENSG00000164038	(0.0021, 0.0125, 0.0365)	(0.0086, 0.0392, 0.0936)	(0.0049, 0.0247, 0.0649)	(0.0015, 0.0131, 0.0365)	(0.0031, 0.0151, 0.0383)	(0.0, 0.0, 0.1909)	(0.004, 0.0243, 0.0597)	(0.0035, 0.0212, 0.0509)	(0.0, 0.0077, 0.0266)	(0.0007, 0.0111, 0.0339)	(0.0011, 0.0109, 0.0308)	(0.0, 0.0051, 0.0225)	(0.0, 0.003, 0.0258)	(0.0, 0.0, 0.0176)	(0.0031, 0.0217, 0.0586)	(0.0002, 0.0094, 0.0356)	(0.0007, 0.0105, 0.031)	(0.0007, 0.0117, 0.037)	(0.0, 0.0046, 0.0193)	(0.0014, 0.0198, 0.0606)	(0.0, 0.0062, 0.031)	(0.0001, 0.0072, 0.0274)	(0.0, 0.0063, 0.0312)	(0.0039, 0.0224, 0.0569)	(0.0, 0.005, 0.0275)
ENSG00000164039	(0.0002, 0.0075, 0.0261)	(0.0034, 0.0207, 0.0543)	(0.0, 0.003, 0.0308)	(0.0027, 0.0179, 0.0489)	(0.0003, 0.0176, 0.0575)	(0.0, 0.0108, 0.0544)	(0.0, 0.0, 0.0173)	(0.0058, 0.0272, 0.0664)	(0.0002, 0.0116, 0.0404)	(0.0, 0.0019, 0.0409)	(0.001, 0.0116, 0.0365)	(0.0, 0.0, 0.0246)	(0.0, 0.0, 0.0337)	(0.0007, 0.0225, 0.0808)	(0.0, 0.0, 0.0118)	(0.0, 0.0098, 0.0522)	(0.0, 0.0, 0.3872)	(0.0002, 0.0173, 0.0664)	(0.002, 0.0191, 0.0526)	(0.0, 0.0014, 0.0535)	(0.0038, 0.0234, 0.0617)	(0.0004, 0.0155, 0.0525)	(0.0, 0.0052, 0.0277)	(0.0, 0.0128, 0.0571)	(0.0086, 0.0757, 0.2266)
ENSG00000164040	VG Unavailable	VG Unavailable	VG Unavailable	VG Unavailable	(0.0, 0.0198, 0.1152)	(0.0, 0.0062, 0.035)	VG Unavailable	VG Unavailable	VG Unavailable	VG Unavailable	VG Unavailable	VG Unavailable	VG Unavailable	VG Unavailable	(0.0, 0.0084, 0.0505)	VG Unavailable	VG Unavailable	VG Unavailable	(0.0, 0.0156, 0.0899)	VG Unavailable	VG Unavailable	VG Unavailable	VG Unavailable	VG Unavailable	VG Unavailable
ENSG00000164045	(0.0, 0.0079, 0.0459)	(0.0002, 0.0153, 0.0509)	(0.0, 0.0052, 0.0598)	(0.0, 0.012, 0.0695)	VG Unavailable	VG Unavailable	VG Unavailable	(0.0, 0.0143, 0.051)	(0.0001, 0.0203, 0.0767)	VG Unavailable	(0.0, 0.0021, 0.0776)	(0.0, 0.0067, 0.025)	(0.0007, 0.0133, 0.0437)	(0.0081, 0.0542, 0.1454)	VG Unavailable	(0.0, 0.0193, 0.0847)	(0.0011, 0.0167, 0.0504)	(0.0, 0.0, 0.0102)	(0.0, 0.0046, 0.055)	VG Unavailable	(0.0, 0.0096, 0.0529)	(0.0028, 0.0214, 0.0629)	(0.0013, 0.0261, 0.0862)	(0.0031, 0.0425, 0.1271)	(0.002, 0.0261, 0.0841)
ENSG00000164048	(0.0206, 0.0572, 0.112)	(0.0203, 0.0593, 0.1229)	(0.0079, 0.0268, 0.0575)	(0.011, 0.0358, 0.0733)	(0.0004, 0.0126, 0.0376)	(0.0131, 0.0456, 0.1018)	(0.0076, 0.0309, 0.0725)	(0.0172, 0.0389, 0.0689)	(0.0219, 0.0728, 0.1523)	(0.0003, 0.0072, 0.0234)	(0.0049, 0.0328, 0.0804)	(0.0177, 0.0408, 0.0784)	(0.0141, 0.0373, 0.0732)	(0.0028, 0.0133, 0.0333)	(0.0302, 0.1174, 0.2731)	(0.0075, 0.0299, 0.0725)	(0.0062, 0.019, 0.0375)	(0.0266, 0.0556, 0.0993)	(0.0019, 0.0136, 0.0373)	(0.0217, 0.073, 0.1506)	(0.0393, 0.1165, 0.2525)	(0.0087, 0.0255, 0.0505)	(0.0109, 0.0387, 0.0852)	(0.0233, 0.0805, 0.1771)	(0.0276, 0.0663, 0.1264)
ENSG00000164050	(0.0096, 0.06, 0.151)	(0.0035, 0.0456, 0.1338)	VG Unavailable	VG Unavailable	VG Unavailable	VG Unavailable	VG Unavailable	(0.0188, 0.0681, 0.1539)	VG Unavailable	VG Unavailable	VG Unavailable	(0.0082, 0.0416, 0.1024)	VG Unavailable	VG Unavailable	VG Unavailable	VG Unavailable	(0.0458, 0.1396, 0.2903)	(0.0454, 0.1404, 0.2894)	VG Unavailable	VG Unavailable	VG Unavailable	VG Unavailable	VG Unavailable	VG Unavailable	(0.0162, 0.067, 0.1465)
ENSG00000164051	(0.0245, 0.0877, 0.187)	(0.0, 0.013, 0.0518)	(0.0, 0.0041, 0.0542)	(0.0, 0.0066, 0.041)	(0.0, 0.0078, 0.0328)	(0.0006, 0.0192, 0.062)	(0.0, 0.0043, 0.048)	(0.0008, 0.0162, 0.0508)	(0.0, 0.0, 0.0173)	(0.0, 0.0065, 0.0343)	(0.0, 0.0043, 0.0441)	(0.0, 0.006, 0.037)	(0.001, 0.0149, 0.0528)	(0.0, 0.016, 0.0784)	(0.0, 0.01, 0.0361)	(0.0, 0.0, 0.1289)	(0.0065, 0.0282, 0.0629)	(0.0049, 0.0361, 0.1008)	(0.0, 0.0, 0.0355)	(0.0012, 0.0163, 0.0511)	(0.014, 0.0702, 0.1999)	(0.0, 0.0083, 0.0495)	(0.0085, 0.0468, 0.1148)	(0.0, 0.0059, 0.0323)	(0.0004, 0.0159, 0.0513)
ENSG00000164053	(0.0, 0.0, 0.0288)	(0.0016, 0.0274, 0.0952)	VG Unavailable	VG Unavailable	VG Unavailable	VG Unavailable	VG Unavailable	(0.0045, 0.0502, 0.1579)	VG Unavailable	VG Unavailable	VG Unavailable	(0.005, 0.0417, 0.1178)	VG Unavailable	VG Unavailable	VG Unavailable	VG Unavailable	(0.0, 0.0064, 0.0612)	(0.0, 0.0017, 0.0714)	VG Unavailable	VG Unavailable	VG Unavailable	(0.0024, 0.051, 0.1806)	VG Unavailable	VG Unavailable	VG Unavailable
ENSG00000164054	VG Unavailable	VG Unavailable	VG Unavailable	VG Unavailable	VG Unavailable	VG Unavailable	(0.0004, 0.0087, 0.0273)	(0.0013, 0.0076, 0.021)	VG Unavailable	VG Unavailable	(0.0001, 0.0081, 0.0317)	VG Unavailable	VG Unavailable	VG Unavailable	VG Unavailable	VG Unavailable	(0.0028, 0.0105, 0.0236)	(0.0021, 0.0212, 0.0586)	VG Unavailable	VG Unavailable	VG Unavailable	VG Unavailable	VG Unavailable	VG Unavailable	(0.0065, 0.0295, 0.0758)
ENSG00000164062	(0.0, 0.0021, 0.0096)	(0.0, 0.0014, 0.0074)	(0.0015, 0.0149, 0.0439)	VG Unavailable	VG Unavailable	VG Unavailable	(0.0, 0.0032, 0.0132)	(0.0019, 0.0105, 0.0242)	(0.0018, 0.0066, 0.0156)	(0.0, 0.0005, 0.0112)	(0.0, 0.0017, 0.0085)	(0.0, 0.0002, 0.02)	(0.0, 0.0019, 0.0099)	(0.0, 0.0024, 0.0111)	(0.0, 0.0058, 0.0231)	(0.0, 0.0027, 0.0177)	(0.001, 0.0084, 0.021)	(0.0, 0.0022, 0.0161)	(0.0, 0.0006, 0.015)	VG Unavailable	(0.0, 0.0009, 0.0102)	(0.0, 0.0023, 0.011)	VG Unavailable	(0.0, 0.0004, 0.0058)	(0.0006, 0.0057, 0.0154)
ENSG00000164068	(0.0, 0.0014, 0.029)	(0.0101, 0.0555, 0.1375)	(0.0, 0.0131, 0.0605)	(0.0051, 0.0461, 0.142)	(0.0002, 0.0171, 0.063)	VG Unavailable	(0.0044, 0.0276, 0.0732)	(0.0024, 0.0218, 0.0595)	(0.002, 0.0219, 0.0663)	(0.0016, 0.0168, 0.0448)	(0.0, 0.0, 0.0904)	(0.0009, 0.0202, 0.0601)	(0.0, 0.0, 1.2712)	(0.0, 0.0, 0.0529)	(0.0, 0.0155, 0.0687)	(0.0, 0.0075, 0.0535)	(0.0009, 0.0196, 0.0653)	(0.0, 0.0, 0.0732)	(0.0, 0.0, 0.0287)	(0.0, 0.0102, 0.0487)	(0.0, 0.0131, 0.0582)	(0.004, 0.0468, 0.1322)	(0.001, 0.0238, 0.0727)	(0.0, 0.0007, 0.0551)	(0.0, 0.0084, 0.0383)
ENSG00000164070	(0.0441, 0.0991, 0.1822)	(0.0, 0.0, 0.1602)	(0.0, 0.0117, 0.0636)	(0.0003, 0.0233, 0.0821)	(0.0, 0.0084, 0.0512)	(0.0004, 0.018, 0.0649)	(0.0033, 0.0286, 0.0816)	(0.0, 0.0, 0.0745)	(0.0, 0.0167, 0.0754)	(0.0, 0.0014, 0.0749)	VG Unavailable	(0.0024, 0.0233, 0.058)	(0.0025, 0.0201, 0.0581)	(0.0, 0.0208, 0.1056)	(0.0015, 0.0204, 0.0596)	(0.0082, 0.0478, 0.13)	(0.114, 0.2777, 0.4995)	(0.0972, 0.2298, 0.4181)	(0.0, 0.0041, 0.0227)	(0.0, 0.0, 0.0208)	VG Unavailable	(0.0005, 0.0281, 0.116)	VG Unavailable	(0.0, 0.0177, 0.148)	(0.003, 0.0215, 0.0556)
ENSG00000164073	VG Unavailable	(0.0, 0.0057, 0.0452)	VG Unavailable	(0.0002, 0.0109, 0.0385)	(0.0007, 0.0206, 0.0746)	(0.0, 0.0046, 0.0254)	VG Unavailable	(0.0015, 0.0476, 0.153)	VG Unavailable	VG Unavailable	VG Unavailable	(0.0037, 0.0325, 0.0992)	VG Unavailable	VG Unavailable	(0.0, 0.0053, 0.0242)	(0.001, 0.0123, 0.0372)	VG Unavailable	(0.0007, 0.0117, 0.0352)	(0.0, 0.0146, 0.0599)	(0.0, 0.0128, 0.0658)	VG Unavailable	VG Unavailable	VG Unavailable	VG Unavailable	(0.0046, 0.0277, 0.0776)
ENSG00000164074	(0.0, 0.0025, 0.0445)	(0.0053, 0.0428, 0.1199)	VG Unavailable	(0.0, 0.004, 0.0143)	(0.0, 0.0194, 0.0786)	(0.0027, 0.0181, 0.0482)	VG Unavailable	(0.0, 0.0273, 0.1097)	VG Unavailable	VG Unavailable	VG Unavailable	(0.027, 0.0838, 0.1801)	VG Unavailable	VG Unavailable	(0.0009, 0.0092, 0.0253)	(0.0, 0.0003, 0.0415)	VG Unavailable	(0.0028, 0.0254, 0.0694)	(0.006, 0.0307, 0.0744)	(0.0004, 0.0179, 0.0624)	VG Unavailable	VG Unavailable	VG Unavailable	VG Unavailable	(0.0, 0.0045, 0.0368)
ENSG00000164077	(0.0006, 0.022, 0.0697)	VG Unavailable	VG Unavailable	VG Unavailable	VG Unavailable	VG Unavailable	VG Unavailable	VG Unavailable	VG Unavailable	VG Unavailable	VG Unavailable	(0.0, 0.0, 0.027)	VG Unavailable	VG Unavailable	VG Unavailable	VG Unavailable	(0.0212, 0.0849, 0.1902)	(0.0053, 0.0501, 0.1446)	VG Unavailable	VG Unavailable	VG Unavailable	VG Unavailable	VG Unavailable	VG Unavailable	VG Unavailable
ENSG00000164080	(0.0, 0.0072, 0.044)	(0.0, 0.0121, 0.0565)	VG Unavailable	(0.0, 0.0, 0.0134)	(0.0, 0.01, 0.0481)	VG Unavailable	(0.0005, 0.0168, 0.055)	(0.0, 0.0, 0.0416)	VG Unavailable	VG Unavailable	VG Unavailable	(0.0, 0.0045, 0.0795)	VG Unavailable	VG Unavailable	VG Unavailable	(0.0, 0.0349, 0.1572)	(0.0146, 0.0582, 0.1374)	VG Unavailable	(0.0, 0.0056, 0.0456)	(0.0029, 0.0256, 0.0723)	(0.0, 0.0053, 0.0544)	VG Unavailable	VG Unavailable	VG Unavailable	(0.0, 0.0, 0.0141)
ENSG00000164081	(0.0, 0.0, 0.023)	(0.0, 0.0014, 0.0238)	(0.0001, 0.016, 0.0678)	(0.0, 0.0038, 0.0204)	(0.0082, 0.0268, 0.0554)	(0.001, 0.0314, 0.1183)	(0.0, 0.0038, 0.0154)	(0.0022, 0.0129, 0.0312)	(0.0002, 0.0178, 0.0698)	VG Unavailable	(0.0, 0.0378, 0.1803)	(0.0001, 0.0079, 0.0253)	(0.0013, 0.0161, 0.0484)	(0.0, 0.0119, 0.0518)	(0.0017, 0.017, 0.0475)	(0.0033, 0.027, 0.0737)	(0.0, 0.0036, 0.0156)	(0.0, 0.0038, 0.0219)	(0.0, 0.0024, 0.0176)	(0.002, 0.0127, 0.0331)	(0.0007, 0.0132, 0.0435)	(0.0, 0.001, 0.0279)	VG Unavailable	(0.0, 0.0, 0.0085)	(0.0, 0.0058, 0.0202)
ENSG00000164086	VG Unavailable	VG Unavailable	VG Unavailable	VG Unavailable	(0.0039, 0.0334, 0.0968)	(0.0, 0.003, 0.0403)	(0.002, 0.0385, 0.1219)	VG Unavailable	VG Unavailable	VG Unavailable	(0.0055, 0.0597, 0.1715)	VG Unavailable	VG Unavailable	VG Unavailable	(0.0, 0.006, 0.0539)	(0.0004, 0.0222, 0.0787)	VG Unavailable	VG Unavailable	(0.0, 0.013, 0.0674)	(0.0033, 0.0543, 0.155)	VG Unavailable	VG Unavailable	(0.0, 0.0319, 0.1577)	VG Unavailable	VG Unavailable
ENSG00000164087	(0.0, 0.0, 0.0263)	(0.0, 0.0, 0.0562)	(0.0, 0.0, 0.0329)	(0.0, 0.0031, 0.0305)	(0.0, 0.007, 0.0313)	(0.0043, 0.0276, 0.0714)	(0.0, 0.0, 0.017)	(0.0, 0.0065, 0.0242)	(0.0, 0.0028, 0.0408)	(0.0035, 0.0507, 0.1557)	(0.0, 0.0076, 0.0288)	(0.0012, 0.0117, 0.0309)	VG Unavailable	(0.0, 0.0, 0.2065)	(0.0032, 0.0239, 0.0645)	(0.0, 0.0, 0.0339)	(0.0006, 0.0063, 0.019)	(0.0035, 0.0207, 0.0527)	(0.0, 0.0048, 0.032)	(0.0, 0.0142, 0.0584)	(0.0006, 0.0118, 0.0417)	(0.0, 0.0086, 0.0388)	(0.0029, 0.0335, 0.0967)	(0.0016, 0.0251, 0.0834)	(0.0, 0.0, 0.0136)
ENSG00000164088	(0.0001, 0.0256, 0.0989)	(0.0132, 0.0869, 0.2241)	VG Unavailable	VG Unavailable	VG Unavailable	VG Unavailable	VG Unavailable	(0.0163, 0.0592, 0.1336)	VG Unavailable	VG Unavailable	VG Unavailable	(0.0, 0.0115, 0.0568)	VG Unavailable	(0.0, 0.0, 0.0152)	VG Unavailable	VG Unavailable	VG Unavailable	(0.0, 0.0, 0.7951)	VG Unavailable	VG Unavailable	VG Unavailable	VG Unavailable	VG Unavailable	VG Unavailable	(0.0068, 0.0431, 0.1258)
ENSG00000164091	(0.0002, 0.0021, 0.0059)	(0.0, 0.0003, 0.0065)	(0.001, 0.0053, 0.0137)	(0.0, 0.0, 0.0043)	(0.0019, 0.008, 0.0182)	(0.0017, 0.0076, 0.0173)	(0.0, 0.0028, 0.0105)	(0.0007, 0.0028, 0.0066)	(0.0013, 0.0056, 0.0128)	(0.0008, 0.0047, 0.0117)	(0.0, 0.0019, 0.0068)	(0.0005, 0.003, 0.007)	(0.0, 0.0015, 0.0061)	(0.0005, 0.0029, 0.0076)	(0.0003, 0.0036, 0.0106)	(0.0014, 0.0081, 0.0206)	(0.0, 0.0001, 0.0074)	(0.001, 0.0035, 0.0075)	(0.0, 0.002, 0.0082)	(0.0, 0.002, 0.0082)	(0.0003, 0.0031, 0.0093)	(0.0, 0.001, 0.004)	(0.0, 0.0012, 0.0046)	(0.0002, 0.0027, 0.0083)	(0.0, 0.001, 0.0045)
ENSG00000164096	(0.0006, 0.0216, 0.0708)	(0.0032, 0.0235, 0.0615)	(0.0, 0.0029, 0.033)	(0.0025, 0.0158, 0.0442)	(0.0031, 0.0202, 0.0541)	(0.0, 0.0, 0.0251)	(0.0036, 0.0219, 0.0568)	(0.0055, 0.0237, 0.0535)	(0.0087, 0.0339, 0.0729)	(0.0, 0.0005, 0.0561)	(0.0004, 0.0112, 0.0348)	(0.0027, 0.0124, 0.0309)	(0.0003, 0.015, 0.0507)	(0.0001, 0.0119, 0.046)	(0.0, 0.0061, 0.038)	(0.0006, 0.0131, 0.0413)	(0.0098, 0.0293, 0.0602)	(0.0, 0.0, 0.0097)	(0.0, 0.007, 0.0341)	(0.0, 0.0007, 0.0559)	(0.0, 0.005, 0.0388)	(0.0017, 0.0202, 0.0607)	(0.0, 0.0, 0.0136)	(0.0036, 0.0267, 0.0739)	(0.0039, 0.0185, 0.0434)
ENSG00000164104	(0.0002, 0.0015, 0.0043)	(0.0, 0.0006, 0.0022)	VG Unavailable	VG Unavailable	VG Unavailable	VG Unavailable	VG Unavailable	(0.0002, 0.0014, 0.0037)	VG Unavailable	VG Unavailable	VG Unavailable	(0.0, 0.001, 0.003)	VG Unavailable	VG Unavailable	VG Unavailable	VG Unavailable	(0.0001, 0.0013, 0.0042)	(0.0002, 0.0008, 0.0023)	VG Unavailable	VG Unavailable	VG Unavailable	VG Unavailable	VG Unavailable	VG Unavailable	(0.0003, 0.0014, 0.0033)
ENSG00000164105	(0.0, 0.012, 0.0408)	VG Unavailable	VG Unavailable	VG Unavailable	VG Unavailable	VG Unavailable	VG Unavailable	VG Unavailable	VG Unavailable	VG Unavailable	VG Unavailable	(0.0003, 0.0105, 0.0377)	VG Unavailable	VG Unavailable	(0.0, 0.0, 0.0135)	VG Unavailable	(0.0017, 0.0187, 0.0565)	(0.0161, 0.0859, 0.2167)	(0.0006, 0.0111, 0.0365)	VG Unavailable	VG Unavailable	VG Unavailable	VG Unavailable	VG Unavailable	VG Unavailable
ENSG00000164109	(0.0, 0.0007, 0.0141)	(0.0, 0.002, 0.009)	(0.0, 0.0032, 0.0137)	(0.0001, 0.0033, 0.0113)	(0.0, 0.0013, 0.0151)	(0.0, 0.0039, 0.0168)	(0.0, 0.0001, 0.0132)	(0.0, 0.0013, 0.0075)	(0.0001, 0.004, 0.0148)	(0.0, 0.0001, 0.0344)	(0.0, 0.0017, 0.0097)	(0.0006, 0.006, 0.0154)	(0.0, 0.0001, 0.0203)	(0.0, 0.0008, 0.0099)	(0.0, 0.0018, 0.0119)	(0.0, 0.0032, 0.0147)	(0.0003, 0.009, 0.032)	(0.0, 0.0022, 0.0094)	(0.0012, 0.0087, 0.0241)	(0.0, 0.0, 0.0078)	(0.0, 0.0, 0.0061)	(0.0, 0.002, 0.0077)	(0.003, 0.0102, 0.0222)	(0.0, 0.0034, 0.0123)	(0.0, 0.0099, 0.0375)
ENSG00000164111	(0.0167, 0.0322, 0.053)	(0.0087, 0.0178, 0.0302)	(0.0134, 0.0355, 0.0674)	(0.0116, 0.0284, 0.0551)	(0.0023, 0.0109, 0.0254)	(0.0034, 0.0121, 0.0261)	(0.0071, 0.0221, 0.0437)	(0.0089, 0.018, 0.0301)	(0.0058, 0.0143, 0.0261)	(0.0054, 0.0118, 0.0219)	(0.0057, 0.0132, 0.0237)	(0.0204, 0.0448, 0.0763)	(0.0043, 0.0127, 0.0245)	(0.0058, 0.0149, 0.0274)	(0.0013, 0.009, 0.0221)	(0.0112, 0.0262, 0.0504)	(0.0098, 0.0189, 0.0317)	(0.0197, 0.0372, 0.0647)	(0.0079, 0.0194, 0.037)	(0.0048, 0.0161, 0.0332)	(0.0042, 0.0137, 0.028)	(0.0096, 0.0186, 0.0322)	(0.0185, 0.0414, 0.0744)	(0.0075, 0.0194, 0.0381)	(0.0154, 0.031, 0.053)
ENSG00000164114	(0.0014, 0.0289, 0.0902)	(0.0073, 0.0281, 0.0601)	(0.0098, 0.0326, 0.0711)	(0.0014, 0.0237, 0.0798)	(0.0048, 0.0244, 0.0615)	(0.0021, 0.0183, 0.0545)	(0.0045, 0.0303, 0.0837)	(0.0039, 0.018, 0.042)	(0.0025, 0.0203, 0.0555)	(0.0082, 0.0357, 0.0869)	(0.0, 0.0017, 0.044)	(0.0, 0.0104, 0.04)	(0.0048, 0.0264, 0.0709)	(0.0011, 0.0119, 0.0345)	(0.0009, 0.0177, 0.0538)	(0.0, 0.0102, 0.0406)	(0.0, 0.0015, 0.0522)	(0.0143, 0.043, 0.091)	(0.0, 0.0102, 0.052)	(0.0, 0.0003, 0.1254)	(0.0078, 0.0453, 0.1062)	(0.003, 0.0169, 0.0425)	(0.0017, 0.0171, 0.0518)	(0.0, 0.0073, 0.034)	(0.0002, 0.0138, 0.049)
ENSG00000164116	(0.013, 0.0513, 0.1158)	(0.0396, 0.0979, 0.1801)	VG Unavailable	VG Unavailable	VG Unavailable	VG Unavailable	(0.0228, 0.14, 0.3607)	(0.057, 0.1972, 0.4227)	VG Unavailable	(0.0081, 0.0309, 0.0668)	(0.014, 0.0543, 0.1238)	(0.0544, 0.1639, 0.3452)	VG Unavailable	(0.063, 0.2921, 0.6623)	VG Unavailable	VG Unavailable	(0.032, 0.0998, 0.2146)	(0.057, 0.1725, 0.349)	(0.0149, 0.0508, 0.1068)	(0.0112, 0.0641, 0.1587)	(0.0283, 0.1491, 0.3737)	(0.0634, 0.232, 0.5219)	VG Unavailable	(0.0625, 0.1536, 0.2995)	(0.0833, 0.1921, 0.3649)
ENSG00000164117	VG Unavailable	(0.0, 0.0109, 0.0435)	VG Unavailable	VG Unavailable	VG Unavailable	VG Unavailable	VG Unavailable	(0.0, 0.01, 0.038)	(0.0, 0.0, 0.0543)	VG Unavailable	(0.0, 0.0102, 0.0721)	(0.0, 0.0023, 0.096)	(0.0, 0.0, 0.0333)	(0.0, 0.0, 0.0226)	VG Unavailable	VG Unavailable	VG Unavailable	(0.0014, 0.0281, 0.0903)	VG Unavailable	VG Unavailable	(0.0, 0.0, 1.0329)	(0.0004, 0.017, 0.065)	(0.0, 0.0111, 0.0795)	(0.0014, 0.0264, 0.0894)	(0.0, 0.0303, 0.121)
ENSG00000164118	(0.0001, 0.0066, 0.0237)	(0.0, 0.0014, 0.0276)	(0.0009, 0.0131, 0.0398)	(0.0022, 0.0298, 0.0939)	(0.0, 0.0006, 0.039)	(0.0, 0.0076, 0.0397)	(0.0018, 0.0128, 0.0337)	(0.0013, 0.0111, 0.0326)	(0.0, 0.0062, 0.042)	(0.0, 0.0034, 0.0192)	(0.0003, 0.0078, 0.0255)	(0.0, 0.0072, 0.031)	(0.0037, 0.0197, 0.0442)	(0.0, 0.003, 0.0197)	(0.0, 0.0016, 0.0743)	(0.0, 0.0, 1.2162)	(0.0, 0.0014, 0.0229)	(0.002, 0.0155, 0.0414)	(0.0022, 0.0157, 0.0395)	(0.0, 0.0, 0.1362)	(0.0, 0.0084, 0.0394)	(0.0054, 0.0196, 0.0444)	(0.0, 0.0066, 0.0245)	(0.0, 0.0051, 0.0252)	(0.0, 0.0059, 0.0223)
ENSG00000164123	(0.0053, 0.0457, 0.133)	(0.0, 0.0123, 0.0607)	(0.0, 0.0011, 0.1176)	VG Unavailable	VG Unavailable	VG Unavailable	(0.0, 0.0041, 0.0399)	(0.0, 0.0074, 0.041)	(0.0068, 0.0405, 0.1099)	(0.0, 0.0099, 0.0415)	(0.0041, 0.0259, 0.0706)	(0.0032, 0.0382, 0.1107)	(0.0, 0.009, 0.0469)	(0.0, 0.0124, 0.0508)	(0.0, 0.0, 0.0372)	VG Unavailable	(0.0017, 0.0311, 0.0999)	(0.0005, 0.0228, 0.0766)	(0.0, 0.0101, 0.0426)	(0.0008, 0.0462, 0.1662)	(0.0, 0.0093, 0.0505)	(0.0, 0.0121, 0.052)	(0.0007, 0.0187, 0.0622)	(0.0007, 0.0177, 0.0561)	(0.0, 0.0169, 0.0801)
ENSG00000164134	(0.0007, 0.0071, 0.0205)	(0.0008, 0.0068, 0.0192)	(0.0, 0.0015, 0.0406)	(0.0002, 0.0072, 0.0265)	(0.0005, 0.0198, 0.0657)	(0.0032, 0.0145, 0.0351)	(0.0023, 0.0127, 0.0353)	(0.0, 0.0011, 0.0079)	(0.0003, 0.0075, 0.026)	(0.0, 0.0054, 0.0253)	(0.0, 0.0017, 0.0137)	(0.0054, 0.0187, 0.0399)	(0.0005, 0.0119, 0.0375)	(0.0, 0.0, 0.1055)	(0.0, 0.0054, 0.0252)	(0.0, 0.0, 0.0055)	(0.0, 0.0012, 0.0159)	(0.0002, 0.005, 0.016)	(0.0028, 0.0226, 0.0657)	(0.0, 0.0056, 0.0392)	(0.0013, 0.0147, 0.0407)	(0.0, 0.0005, 0.0221)	(0.006, 0.0285, 0.0685)	(0.0, 0.0027, 0.0246)	(0.0013, 0.0074, 0.0189)
ENSG00000164136	(0.003, 0.0095, 0.0209)	(0.0043, 0.0243, 0.0618)	(0.0025, 0.0146, 0.0368)	(0.0049, 0.0187, 0.0411)	(0.0039, 0.0204, 0.0484)	(0.0003, 0.0043, 0.0139)	(0.0046, 0.0136, 0.0285)	(0.0009, 0.0074, 0.0199)	(0.0026, 0.0121, 0.0282)	(0.0018, 0.0083, 0.0206)	(0.0, 0.0034, 0.0147)	(0.0115, 0.0458, 0.1011)	(0.0002, 0.008, 0.027)	(0.0011, 0.0072, 0.02)	(0.0006, 0.0071, 0.0208)	(0.002, 0.0123, 0.0327)	(0.011, 0.0327, 0.0679)	(0.0013, 0.0082, 0.0211)	(0.0006, 0.0056, 0.0145)	(0.0001, 0.004, 0.0131)	(0.0038, 0.0149, 0.0333)	(0.0008, 0.0067, 0.0179)	(0.0005, 0.0047, 0.0137)	(0.0006, 0.0052, 0.0135)	(0.0027, 0.0106, 0.0255)
ENSG00000164144	(0.0016, 0.0143, 0.0393)	(0.0082, 0.0463, 0.1195)	(0.0025, 0.0237, 0.0727)	(0.0002, 0.0216, 0.085)	(0.0, 0.0016, 0.0892)	VG Unavailable	(0.0087, 0.0457, 0.1119)	(0.0221, 0.0836, 0.181)	(0.0027, 0.038, 0.1182)	(0.0, 0.0147, 0.0616)	(0.0, 0.0091, 0.0395)	(0.0003, 0.014, 0.048)	(0.0, 0.0131, 0.0606)	(0.0, 0.0113, 0.0619)	(0.0105, 0.0534, 0.131)	(0.0113, 0.049, 0.118)	(0.0006, 0.0153, 0.051)	(0.0027, 0.016, 0.0431)	VG Unavailable	VG Unavailable	(0.0071, 0.0412, 0.1123)	(0.0049, 0.0277, 0.076)	(0.0, 0.02, 0.0807)	(0.0001, 0.0218, 0.0756)	(0.0071, 0.0296, 0.0681)
ENSG00000164151	(0.0, 0.0003, 0.0099)	(0.0013, 0.0083, 0.0196)	(0.0012, 0.0101, 0.0259)	(0.0004, 0.0045, 0.0126)	(0.0005, 0.0047, 0.0149)	(0.0, 0.0009, 0.0076)	(0.0, 0.0015, 0.0078)	(0.0, 0.0002, 0.0189)	(0.0001, 0.0083, 0.0288)	(0.0, 0.001, 0.0144)	(0.0, 0.0024, 0.0188)	(0.0021, 0.0111, 0.0275)	(0.0, 0.0038, 0.021)	(0.0009, 0.0067, 0.018)	(0.001, 0.0058, 0.0153)	(0.0003, 0.0035, 0.0108)	(0.0008, 0.006, 0.0164)	(0.0001, 0.0046, 0.0152)	(0.0027, 0.0113, 0.0264)	(0.0006, 0.0054, 0.0136)	(0.0, 0.0025, 0.0137)	(0.0, 0.0, 0.0095)	(0.0008, 0.0083, 0.0253)	(0.0, 0.0019, 0.0143)	(0.0007, 0.0046, 0.0121)
ENSG00000164162	VG Unavailable	VG Unavailable	VG Unavailable	VG Unavailable	(0.0049, 0.046, 0.1383)	VG Unavailable	VG Unavailable	VG Unavailable	VG Unavailable	VG Unavailable	VG Unavailable	VG Unavailable	VG Unavailable	VG Unavailable	VG Unavailable	VG Unavailable	(0.0322, 0.1529, 0.3575)	VG Unavailable	VG Unavailable	VG Unavailable	VG Unavailable	VG Unavailable	VG Unavailable	VG Unavailable	VG Unavailable
ENSG00000164163	(0.0, 0.0038, 0.0174)	VG Unavailable	VG Unavailable	VG Unavailable	VG Unavailable	VG Unavailable	VG Unavailable	(0.0, 0.0094, 0.0615)	VG Unavailable	VG Unavailable	VG Unavailable	(0.0, 0.0031, 0.0135)	VG Unavailable	VG Unavailable	VG Unavailable	VG Unavailable	(0.0, 0.0007, 0.0097)	(0.0, 0.0086, 0.0411)	VG Unavailable	(0.0, 0.0045, 0.0251)	VG Unavailable	VG Unavailable	VG Unavailable	VG Unavailable	VG Unavailable
ENSG00000164164	(0.0, 0.0018, 0.0095)	(0.0, 0.0132, 0.0824)	(0.0008, 0.0155, 0.0465)	(0.0, 0.0066, 0.0257)	(0.0072, 0.0513, 0.1358)	(0.0, 0.0, 0.0214)	(0.0001, 0.0091, 0.0338)	(0.0, 0.0, 0.0052)	(0.0016, 0.0161, 0.0431)	(0.0001, 0.013, 0.0519)	(0.0, 0.0107, 0.1017)	(0.0, 0.0014, 0.0085)	(0.0, 0.0049, 0.0308)	(0.0, 0.0, 0.0274)	(0.004, 0.0351, 0.1065)	(0.0, 0.0044, 0.0384)	(0.0, 0.0008, 0.0066)	(0.0, 0.0051, 0.0221)	(0.0, 0.0085, 0.0513)	(0.0015, 0.0129, 0.0375)	(0.0, 0.0, 0.1517)	(0.0, 0.0033, 0.0183)	VG Unavailable	(0.0, 0.0007, 0.0444)	(0.0, 0.0084, 0.0599)
ENSG00000164167	(0.0131, 0.052, 0.121)	(0.0235, 0.0691, 0.152)	(0.0, 0.0021, 0.0152)	(0.0, 0.0034, 0.0132)	VG Unavailable	(0.0, 0.0004, 0.023)	(0.0, 0.0, 0.0035)	(0.0214, 0.0524, 0.1012)	(0.0025, 0.0108, 0.0257)	(0.0007, 0.0055, 0.0147)	(0.0009, 0.0149, 0.0465)	(0.0255, 0.0694, 0.1392)	(0.0013, 0.0079, 0.0214)	(0.0, 0.0, 0.1183)	(0.0, 0.0028, 0.0153)	(0.0024, 0.0185, 0.0479)	(0.0019, 0.0092, 0.022)	(0.018, 0.0476, 0.0914)	(0.0031, 0.0182, 0.046)	(0.0, 0.0037, 0.0168)	(0.0006, 0.0051, 0.0143)	(0.0019, 0.011, 0.0279)	(0.0, 0.0026, 0.0235)	(0.0004, 0.0043, 0.0132)	(0.0104, 0.0401, 0.0937)
ENSG00000164168	(0.0056, 0.0281, 0.0699)	(0.0008, 0.0143, 0.0505)	VG Unavailable	(0.0022, 0.0266, 0.0769)	(0.0, 0.0027, 0.1137)	(0.0, 0.0026, 0.1337)	VG Unavailable	(0.0008, 0.0146, 0.0412)	VG Unavailable	VG Unavailable	VG Unavailable	(0.0031, 0.0205, 0.0526)	VG Unavailable	VG Unavailable	(0.0, 0.0, 0.0797)	(0.0, 0.0, 0.0159)	(0.0013, 0.0107, 0.0326)	(0.0105, 0.0388, 0.0927)	VG Unavailable	VG Unavailable	(0.0, 0.0, 0.5276)	(0.001, 0.0367, 0.1269)	VG Unavailable	VG Unavailable	(0.0, 0.0122, 0.0424)
ENSG00000164169	(0.0, 0.0147, 0.0592)	(0.0002, 0.0186, 0.0682)	VG Unavailable	(0.0038, 0.0284, 0.0755)	(0.0, 0.0178, 0.0854)	(0.0003, 0.0206, 0.0797)	VG Unavailable	(0.0, 0.0, 0.4187)	VG Unavailable	VG Unavailable	VG Unavailable	(0.0008, 0.0153, 0.0453)	VG Unavailable	VG Unavailable	(0.0, 0.0099, 0.0591)	(0.0, 0.006, 0.0522)	(0.0029, 0.0284, 0.078)	(0.0206, 0.0611, 0.1261)	VG Unavailable	VG Unavailable	(0.0, 0.0206, 0.0974)	VG Unavailable	VG Unavailable	VG Unavailable	(0.0069, 0.0329, 0.086)
ENSG00000164172	(0.0035, 0.0214, 0.0539)	(0.0002, 0.0124, 0.0399)	(0.0, 0.0172, 0.1049)	VG Unavailable	(0.0002, 0.0168, 0.0553)	(0.0, 0.0053, 0.0508)	VG Unavailable	(0.0, 0.0056, 0.0412)	VG Unavailable	VG Unavailable	VG Unavailable	(0.0002, 0.027, 0.0982)	VG Unavailable	VG Unavailable	VG Unavailable	VG Unavailable	(0.0039, 0.029, 0.0809)	(0.0003, 0.0145, 0.0528)	VG Unavailable	(0.0, 0.0199, 0.0737)	VG Unavailable	(0.0, 0.01, 0.0582)	VG Unavailable	VG Unavailable	(0.0, 0.0135, 0.0608)
ENSG00000164180	(0.0, 0.0045, 0.0182)	(0.0014, 0.0083, 0.0216)	(0.0025, 0.0141, 0.0345)	(0.0, 0.0, 0.007)	(0.0001, 0.0042, 0.0145)	(0.0, 0.0239, 0.0962)	(0.0022, 0.0107, 0.026)	(0.0, 0.0005, 0.0188)	(0.0, 0.0043, 0.0206)	(0.0, 0.0038, 0.0171)	(0.0, 0.0005, 0.0228)	(0.0, 0.0013, 0.0151)	(0.0, 0.0035, 0.0127)	(0.0052, 0.018, 0.0394)	(0.0003, 0.0051, 0.0159)	(0.0, 0.0028, 0.0213)	(0.0001, 0.0055, 0.0195)	(0.0, 0.0047, 0.0186)	(0.0018, 0.0135, 0.0348)	(0.0, 0.0032, 0.0119)	(0.0026, 0.0164, 0.0467)	(0.0, 0.0031, 0.0123)	(0.0042, 0.0163, 0.0345)	(0.0, 0.0004, 0.0153)	(0.0, 0.0, 0.0233)
ENSG00000164182	(0.0, 0.0009, 0.01)	(0.0028, 0.0163, 0.0395)	(0.0002, 0.0035, 0.0096)	VG Unavailable	VG Unavailable	VG Unavailable	(0.0, 0.0021, 0.0099)	(0.0001, 0.0032, 0.0113)	(0.0, 0.0008, 0.0169)	(0.0014, 0.0064, 0.0158)	(0.0, 0.0, 0.1401)	(0.0, 0.0011, 0.0139)	(0.0, 0.0014, 0.0074)	(0.001, 0.011, 0.0327)	VG Unavailable	VG Unavailable	(0.0, 0.0024, 0.0089)	(0.0, 0.0008, 0.0106)	(0.0001, 0.004, 0.0135)	(0.0, 0.0024, 0.0142)	(0.0, 0.0015, 0.0068)	(0.0, 0.0007, 0.0044)	(0.0, 0.0023, 0.0106)	(0.0003, 0.0058, 0.0171)	(0.0, 0.0046, 0.0192)
ENSG00000164187	(0.0, 0.0047, 0.027)	(0.0, 0.0, 0.0088)	(0.0018, 0.0199, 0.0547)	(0.0, 0.0084, 0.0394)	(0.0002, 0.012, 0.0438)	(0.011, 0.0516, 0.1186)	(0.0, 0.0, 0.0363)	(0.0038, 0.0199, 0.0441)	(0.0012, 0.0184, 0.0575)	(0.0, 0.0089, 0.0484)	(0.0011, 0.0125, 0.0411)	(0.007, 0.028, 0.066)	(0.001, 0.0127, 0.0395)	(0.0, 0.0, 0.0344)	(0.0053, 0.0288, 0.0737)	(0.002, 0.0158, 0.046)	(0.0048, 0.0213, 0.0493)	(0.0004, 0.0097, 0.0281)	(0.0, 0.0, 0.0305)	(0.0, 0.0147, 0.0594)	(0.0031, 0.0252, 0.0664)	(0.0094, 0.0384, 0.0857)	(0.0, 0.0152, 0.0889)	(0.0007, 0.0107, 0.0327)	(0.0, 0.002, 0.0368)
ENSG00000164190	(0.0, 0.0003, 0.0147)	(0.0005, 0.0056, 0.0176)	(0.0002, 0.0087, 0.0304)	(0.0002, 0.0047, 0.0156)	(0.0, 0.0044, 0.0252)	(0.0, 0.001, 0.0176)	(0.0007, 0.0096, 0.0301)	(0.0005, 0.0053, 0.0162)	(0.0, 0.0021, 0.0092)	(0.0, 0.0025, 0.027)	(0.0, 0.0, 0.0198)	(0.0004, 0.0052, 0.0151)	(0.0, 0.0085, 0.0339)	(0.0, 0.0006, 0.0244)	(0.0, 0.0, 0.0351)	(0.0, 0.0, 0.0083)	(0.0, 0.0, 0.0148)	(0.0, 0.0004, 0.01)	(0.0, 0.0044, 0.0224)	(0.0001, 0.0046, 0.0156)	(0.0, 0.0047, 0.0205)	(0.0018, 0.0109, 0.0275)	(0.0012, 0.013, 0.0353)	(0.0012, 0.0115, 0.0354)	(0.0018, 0.0113, 0.0275)
ENSG00000164209	(0.0006, 0.0028, 0.0067)	(0.0013, 0.0041, 0.0086)	(0.0024, 0.0093, 0.0209)	(0.0, 0.0, 0.0035)	(0.0, 0.0027, 0.0099)	(0.0007, 0.0055, 0.0153)	(0.0, 0.0035, 0.0166)	(0.0, 0.0007, 0.003)	(0.0012, 0.0046, 0.0108)	(0.0005, 0.0042, 0.0115)	(0.0, 0.0004, 0.0133)	(0.0005, 0.0027, 0.0067)	(0.0019, 0.0123, 0.0339)	(0.0008, 0.0045, 0.0119)	(0.0, 0.0015, 0.0083)	(0.0, 0.0032, 0.0184)	(0.0006, 0.0033, 0.0074)	(0.0012, 0.0048, 0.0109)	(0.0, 0.0039, 0.0174)	(0.0, 0.0037, 0.0203)	(0.0, 0.0011, 0.0053)	(0.0014, 0.0053, 0.0126)	(0.0022, 0.0089, 0.0196)	(0.0018, 0.0082, 0.0196)	(0.0, 0.0016, 0.0052)
ENSG00000164211	(0.0, 0.0017, 0.011)	(0.0051, 0.0198, 0.0474)	(0.0001, 0.0066, 0.0221)	(0.0, 0.0003, 0.1366)	(0.0043, 0.0236, 0.0542)	(0.0, 0.0082, 0.0305)	(0.0, 0.0039, 0.0142)	(0.0, 0.003, 0.0147)	(0.0015, 0.0128, 0.0318)	(0.0001, 0.0049, 0.0177)	(0.0, 0.002, 0.0153)	(0.0022, 0.0109, 0.0257)	(0.0007, 0.009, 0.0257)	(0.0, 0.0076, 0.0374)	(0.0016, 0.0118, 0.0326)	(0.0029, 0.0284, 0.0837)	(0.0041, 0.0177, 0.0395)	(0.0025, 0.0121, 0.0308)	(0.0109, 0.0359, 0.0754)	(0.0119, 0.0392, 0.0868)	(0.0008, 0.0077, 0.0235)	(0.0004, 0.0083, 0.028)	(0.0027, 0.0208, 0.057)	(0.0, 0.0, 0.0076)	(0.0002, 0.0052, 0.0184)
ENSG00000164219	(0.0028, 0.0168, 0.0419)	(0.012, 0.0368, 0.0798)	(0.0045, 0.0229, 0.057)	(0.0003, 0.0138, 0.0483)	(0.005, 0.0287, 0.0708)	(0.006, 0.0308, 0.0729)	(0.0, 0.0089, 0.0336)	(0.0157, 0.0452, 0.0944)	(0.0, 0.0029, 0.0233)	(0.0041, 0.0202, 0.052)	(0.0, 0.0068, 0.0376)	(0.0007, 0.0141, 0.0384)	(0.0013, 0.0155, 0.0466)	(0.0017, 0.0163, 0.0456)	(0.0014, 0.0244, 0.0694)	(0.0007, 0.0167, 0.0569)	(0.0002, 0.0075, 0.0268)	(0.0061, 0.0257, 0.0596)	(0.0, 0.0097, 0.0426)	(0.0, 0.0, 0.0314)	(0.0005, 0.0095, 0.0301)	(0.0, 0.0048, 0.0254)	(0.0, 0.0066, 0.0299)	(0.0, 0.0035, 0.0287)	(0.0058, 0.0314, 0.0845)
ENSG00000164236	(0.0003, 0.0012, 0.0026)	(0.0008, 0.0023, 0.0047)	(0.0006, 0.002, 0.0043)	(0.0011, 0.0032, 0.0062)	(0.0012, 0.0037, 0.0078)	(0.0024, 0.0059, 0.0111)	(0.0014, 0.0035, 0.0068)	(0.0017, 0.0038, 0.0066)	(0.001, 0.003, 0.0057)	(0.0009, 0.0028, 0.0055)	(0.0011, 0.0028, 0.0056)	(0.0012, 0.0032, 0.0064)	(0.0008, 0.0024, 0.0048)	(0.0004, 0.0016, 0.0036)	(0.0012, 0.0029, 0.0058)	(0.0023, 0.0084, 0.0185)	(0.0015, 0.0039, 0.0073)	(0.0024, 0.0053, 0.0092)	(0.0008, 0.0024, 0.0048)	(0.0021, 0.0049, 0.0094)	(0.0013, 0.004, 0.0077)	(0.0027, 0.0065, 0.0117)	(0.0017, 0.0041, 0.0077)	(0.0032, 0.0078, 0.014)	(0.0013, 0.0031, 0.0055)
ENSG00000164237	(0.0514, 0.1518, 0.3378)	(0.0882, 0.2846, 0.6161)	(0.052, 0.1916, 0.4316)	(0.0962, 0.3329, 0.7838)	VG Unavailable	VG Unavailable	(0.003, 0.03, 0.0833)	(0.0588, 0.148, 0.2939)	(0.0, 0.0082, 0.0532)	(0.0128, 0.0715, 0.1688)	(0.028, 0.082, 0.1559)	(0.0665, 0.1692, 0.3237)	(0.0177, 0.0706, 0.1686)	(0.1682, 0.4261, 0.8576)	VG Unavailable	VG Unavailable	(0.0657, 0.1481, 0.2848)	(0.0271, 0.084, 0.1724)	(0.0027, 0.0277, 0.073)	(0.0015, 0.0298, 0.0864)	(0.071, 0.2129, 0.4194)	(0.0158, 0.0876, 0.226)	(0.0889, 0.2609, 0.5564)	(0.005, 0.0256, 0.065)	(0.0343, 0.1018, 0.2049)
ENSG00000164241	(0.0258, 0.1121, 0.2561)	VG Unavailable	VG Unavailable	VG Unavailable	VG Unavailable	VG Unavailable	VG Unavailable	(0.0091, 0.0578, 0.1486)	VG Unavailable	VG Unavailable	VG Unavailable	VG Unavailable	VG Unavailable	VG Unavailable	VG Unavailable	VG Unavailable	(0.0057, 0.0548, 0.1593)	(0.0047, 0.0513, 0.1491)	VG Unavailable	VG Unavailable	VG Unavailable	VG Unavailable	VG Unavailable	VG Unavailable	VG Unavailable
ENSG00000164244	(0.0002, 0.0018, 0.005)	(0.0, 0.0004, 0.0056)	(0.0, 0.0011, 0.0038)	(0.0005, 0.002, 0.0048)	(0.0, 0.0007, 0.0037)	(0.0, 0.0011, 0.0048)	(0.0, 0.0, 0.0127)	(0.0, 0.001, 0.0048)	(0.0, 0.0011, 0.0045)	(0.0, 0.0, 0.0034)	(0.0, 0.0008, 0.0032)	(0.0, 0.0003, 0.0049)	(0.0, 0.001, 0.0033)	(0.0002, 0.0019, 0.0057)	(0.0008, 0.0049, 0.0118)	(0.0014, 0.0044, 0.01)	(0.0004, 0.0026, 0.0062)	(0.0006, 0.0038, 0.0105)	(0.0002, 0.0018, 0.0049)	(0.0003, 0.0021, 0.0056)	(0.0004, 0.0022, 0.0058)	(0.0, 0.0006, 0.0032)	(0.0007, 0.0027, 0.0061)	(0.0, 0.0011, 0.0056)	(0.0008, 0.0042, 0.0096)
ENSG00000164252	(0.0006, 0.0118, 0.0356)	(0.0, 0.0049, 0.0215)	(0.0, 0.0011, 0.0345)	(0.0, 0.0096, 0.0362)	(0.0, 0.006, 0.036)	(0.0, 0.0, 0.0295)	(0.0014, 0.0151, 0.0437)	(0.0008, 0.0113, 0.0325)	(0.003, 0.0189, 0.0514)	(0.0, 0.0, 0.0185)	(0.0, 0.0058, 0.0246)	(0.0, 0.0054, 0.028)	(0.0, 0.0, 0.006)	(0.0019, 0.0227, 0.0673)	(0.0001, 0.0122, 0.0413)	(0.0022, 0.0161, 0.0427)	(0.0, 0.0073, 0.0298)	(0.0052, 0.0253, 0.0622)	(0.0001, 0.0066, 0.0229)	(0.0, 0.0039, 0.0204)	(0.0, 0.0049, 0.0244)	(0.0, 0.0046, 0.0275)	(0.0, 0.0068, 0.0339)	(0.0, 0.0005, 0.0353)	(0.0, 0.005, 0.025)
ENSG00000164253	(0.0029, 0.0087, 0.0173)	(0.0071, 0.0159, 0.0288)	(0.0027, 0.0083, 0.0173)	(0.0061, 0.0211, 0.0452)	(0.0017, 0.0066, 0.0142)	(0.0036, 0.0115, 0.0238)	(0.0004, 0.0034, 0.0093)	(0.0091, 0.0207, 0.0358)	(0.0043, 0.0112, 0.0208)	(0.0036, 0.0131, 0.0282)	(0.0117, 0.0257, 0.0457)	(0.0036, 0.0101, 0.02)	(0.0085, 0.0228, 0.0443)	(0.0032, 0.0096, 0.0192)	(0.0091, 0.0245, 0.0462)	(0.0032, 0.0115, 0.0258)	(0.0049, 0.0143, 0.0267)	(0.004, 0.0101, 0.0196)	(0.0033, 0.0088, 0.0173)	(0.0106, 0.0252, 0.0459)	(0.0096, 0.0217, 0.0398)	(0.0086, 0.0216, 0.0404)	(0.0023, 0.0083, 0.0184)	(0.0087, 0.0198, 0.0381)	(0.0062, 0.0165, 0.0321)
ENSG00000164258	(0.0009, 0.0039, 0.0088)	(0.0, 0.0005, 0.0049)	(0.0021, 0.0073, 0.0167)	(0.0019, 0.0055, 0.0112)	(0.0007, 0.0037, 0.0092)	(0.0001, 0.0021, 0.0065)	(0.0016, 0.0057, 0.0124)	(0.0012, 0.0058, 0.0136)	(0.0026, 0.0077, 0.0154)	(0.0012, 0.0046, 0.0097)	(0.0032, 0.0088, 0.0175)	(0.0007, 0.0042, 0.0097)	(0.0029, 0.0081, 0.0168)	(0.0011, 0.0037, 0.0082)	(0.0002, 0.002, 0.0052)	(0.0013, 0.0046, 0.0096)	(0.0004, 0.0039, 0.011)	(0.0002, 0.0053, 0.0162)	(0.0016, 0.0058, 0.0124)	(0.0004, 0.0027, 0.0069)	(0.0003, 0.002, 0.0052)	(0.0003, 0.002, 0.005)	(0.0, 0.0011, 0.0056)	(0.0021, 0.0065, 0.0127)	(0.0029, 0.0139, 0.0322)
ENSG00000164284	VG Unavailable	VG Unavailable	(0.0077, 0.1083, 0.2872)	VG Unavailable	VG Unavailable	(0.0, 0.0306, 0.1143)	(0.0, 0.0061, 0.0665)	(0.0, 0.0424, 0.1569)	(0.0, 0.0113, 0.0504)	(0.002, 0.038, 0.1153)	VG Unavailable	VG Unavailable	(0.0172, 0.0758, 0.1905)	VG Unavailable	VG Unavailable	(0.0011, 0.0324, 0.1165)	VG Unavailable	VG Unavailable	VG Unavailable	(0.0, 0.0115, 0.0896)	(0.0013, 0.0364, 0.1252)	(0.0085, 0.0635, 0.1705)	VG Unavailable	VG Unavailable	VG Unavailable
ENSG00000164292	(0.0132, 0.0312, 0.0563)	(0.005, 0.0124, 0.0224)	(0.006, 0.0178, 0.0351)	(0.0205, 0.046, 0.0858)	(0.0069, 0.0199, 0.0397)	(0.0024, 0.0133, 0.0332)	(0.004, 0.012, 0.0236)	(0.0043, 0.0122, 0.024)	(0.0203, 0.0448, 0.0781)	(0.003, 0.0091, 0.0183)	(0.0307, 0.0627, 0.1048)	(0.0032, 0.0085, 0.0172)	(0.0177, 0.0383, 0.0668)	(0.0081, 0.0179, 0.0323)	(0.015, 0.0422, 0.0808)	(0.0165, 0.0437, 0.0841)	(0.0087, 0.0206, 0.0354)	(0.0058, 0.0132, 0.0244)	(0.0146, 0.0323, 0.0592)	(0.0024, 0.0095, 0.0224)	(0.0063, 0.0163, 0.0333)	(0.008, 0.0184, 0.0328)	(0.0036, 0.0125, 0.0287)	(0.0115, 0.0276, 0.0522)	(0.0056, 0.0149, 0.0281)
ENSG00000164300	(0.0025, 0.0198, 0.055)	(0.0012, 0.0178, 0.0524)	(0.0221, 0.0782, 0.1748)	(0.0066, 0.0449, 0.1232)	(0.0115, 0.0474, 0.1123)	(0.0142, 0.0656, 0.1621)	(0.0052, 0.0342, 0.0936)	(0.0191, 0.0652, 0.148)	(0.0062, 0.0426, 0.115)	(0.011, 0.0445, 0.0938)	(0.0179, 0.0828, 0.1914)	(0.024, 0.0808, 0.1885)	(0.0009, 0.0197, 0.0625)	(0.0308, 0.0912, 0.1916)	(0.0003, 0.021, 0.0825)	VG Unavailable	(0.0241, 0.0671, 0.1274)	(0.0011, 0.0154, 0.0458)	(0.0, 0.0048, 0.0658)	(0.0037, 0.0338, 0.0859)	(0.0201, 0.0715, 0.1712)	(0.0073, 0.0625, 0.185)	(0.0005, 0.0189, 0.0657)	(0.0, 0.01, 0.0666)	(0.0128, 0.0502, 0.1184)
ENSG00000164303	(0.0239, 0.0827, 0.19)	VG Unavailable	VG Unavailable	VG Unavailable	VG Unavailable	VG Unavailable	VG Unavailable	VG Unavailable	VG Unavailable	VG Unavailable	VG Unavailable	VG Unavailable	VG Unavailable	VG Unavailable	VG Unavailable	VG Unavailable	VG Unavailable	VG Unavailable	VG Unavailable	VG Unavailable	VG Unavailable	VG Unavailable	VG Unavailable	VG Unavailable	VG Unavailable
ENSG00000164305	(0.0042, 0.0146, 0.0334)	(0.0004, 0.0026, 0.007)	(0.0001, 0.0038, 0.0119)	(0.0, 0.0, 0.0472)	(0.0, 0.0, 0.0051)	(0.0, 0.0009, 0.005)	(0.0012, 0.005, 0.0114)	(0.0018, 0.0073, 0.0157)	(0.0028, 0.0135, 0.0328)	(0.0, 0.0022, 0.0085)	(0.0105, 0.0311, 0.0644)	(0.0028, 0.0095, 0.0203)	(0.0003, 0.0028, 0.0078)	(0.0007, 0.0058, 0.0157)	(0.0001, 0.002, 0.0068)	(0.0008, 0.0076, 0.0207)	(0.0, 0.0013, 0.0064)	(0.0, 0.0045, 0.0149)	(0.0016, 0.007, 0.0166)	(0.0, 0.0013, 0.0073)	(0.0024, 0.0095, 0.0202)	(0.0003, 0.0033, 0.0095)	(0.0012, 0.0059, 0.0139)	(0.0002, 0.0024, 0.0072)	(0.0, 0.0027, 0.0106)
ENSG00000164306	(0.0097, 0.0351, 0.0793)	(0.0, 0.0025, 0.0221)	VG Unavailable	VG Unavailable	VG Unavailable	VG Unavailable	(0.0026, 0.0235, 0.0661)	(0.0139, 0.0466, 0.1004)	(0.0, 0.0127, 0.0477)	(0.0, 0.0104, 0.0507)	(0.0, 0.0, 0.018)	(0.0138, 0.0415, 0.0843)	(0.0, 0.0094, 0.0399)	VG Unavailable	VG Unavailable	VG Unavailable	(0.0022, 0.0165, 0.0475)	(0.0007, 0.0081, 0.0226)	VG Unavailable	(0.0, 0.0, 0.014)	(0.0004, 0.0092, 0.0302)	(0.0002, 0.009, 0.0309)	VG Unavailable	(0.0, 0.001, 0.0243)	(0.0022, 0.0142, 0.036)
ENSG00000164307	(0.0216, 0.0402, 0.0662)	(0.0206, 0.0393, 0.0646)	(0.0159, 0.03, 0.0498)	(0.0221, 0.046, 0.0779)	(0.0258, 0.0513, 0.0837)	(0.0245, 0.0473, 0.0794)	(0.0178, 0.0348, 0.0592)	(0.0111, 0.0241, 0.0415)	(0.0266, 0.0505, 0.0825)	(0.0327, 0.0645, 0.1075)	(0.0159, 0.0317, 0.0537)	(0.013, 0.0265, 0.0415)	(0.0185, 0.0386, 0.066)	(0.0146, 0.0286, 0.0468)	(0.0274, 0.0602, 0.1039)	(0.0175, 0.0363, 0.0629)	(0.0097, 0.0194, 0.0325)	(0.0239, 0.0474, 0.08)	(0.0194, 0.0369, 0.0615)	(0.01, 0.02, 0.0335)	(0.018, 0.0368, 0.0617)	(0.0274, 0.0538, 0.0898)	(0.0145, 0.0326, 0.0569)	(0.0291, 0.0578, 0.0999)	(0.0143, 0.0276, 0.0472)
ENSG00000164308	(0.2038, 0.4015, 0.6601)	(0.2809, 0.5117, 0.8621)	(0.222, 0.4248, 0.6812)	(0.161, 0.3322, 0.5716)	(0.2531, 0.5389, 0.9734)	(0.2183, 0.4388, 0.7588)	(0.1394, 0.364, 0.6794)	(0.2721, 0.5533, 0.9701)	(0.2899, 0.5269, 0.875)	(0.3189, 0.6625, 1.1113)	(0.2871, 0.5593, 1.0292)	(0.1053, 0.2187, 0.3549)	(0.1944, 0.3854, 0.6239)	(0.1442, 0.3031, 0.5156)	(0.1848, 0.3805, 0.6519)	(0.2218, 0.4676, 0.7858)	(0.2287, 0.4348, 0.7355)	(0.1504, 0.291, 0.4852)	(0.1319, 0.2881, 0.5006)	(0.182, 0.3645, 0.6272)	(0.1979, 0.3967, 0.6886)	(0.1571, 0.343, 0.5974)	(0.1744, 0.42, 0.7492)	(0.1023, 0.2364, 0.4051)	(0.1215, 0.2342, 0.4034)
ENSG00000164323	(0.0038, 0.0096, 0.0171)	(0.0013, 0.0054, 0.0131)	(0.0048, 0.0122, 0.0241)	(0.0006, 0.0045, 0.0113)	(0.0019, 0.0075, 0.0178)	(0.0009, 0.006, 0.0168)	(0.0019, 0.0062, 0.0132)	(0.0035, 0.0091, 0.0178)	(0.0009, 0.0037, 0.0087)	(0.0025, 0.009, 0.0193)	(0.0132, 0.0313, 0.0571)	(0.0017, 0.0053, 0.0108)	(0.0006, 0.0048, 0.0128)	(0.0008, 0.0052, 0.0134)	(0.0011, 0.005, 0.0118)	(0.003, 0.0097, 0.0199)	(0.0023, 0.0074, 0.0156)	(0.0001, 0.0017, 0.0052)	(0.0009, 0.0046, 0.0105)	(0.0002, 0.0027, 0.0077)	(0.0006, 0.0044, 0.0108)	(0.0019, 0.0067, 0.0153)	(0.0011, 0.0056, 0.014)	(0.0018, 0.007, 0.015)	(0.0003, 0.0021, 0.0056)
ENSG00000164327	(0.0011, 0.0043, 0.0104)	(0.0012, 0.0073, 0.0198)	(0.0008, 0.0034, 0.0089)	(0.0017, 0.0087, 0.0213)	(0.0022, 0.01, 0.0229)	(0.0015, 0.0075, 0.0179)	(0.0035, 0.0131, 0.0304)	(0.0, 0.0, 0.0359)	(0.0034, 0.0118, 0.0262)	(0.0006, 0.0054, 0.0145)	(0.0005, 0.0048, 0.0141)	(0.0009, 0.0055, 0.0133)	(0.0, 0.0018, 0.0163)	(0.0001, 0.0037, 0.0121)	(0.0008, 0.0067, 0.0174)	(0.0031, 0.014, 0.0339)	(0.0003, 0.0033, 0.0093)	(0.0037, 0.0116, 0.0243)	(0.0018, 0.0084, 0.0194)	(0.0026, 0.0129, 0.0314)	(0.0002, 0.003, 0.0092)	(0.0013, 0.0072, 0.0176)	(0.0015, 0.0065, 0.0162)	(0.0003, 0.0032, 0.0106)	(0.0005, 0.0052, 0.0142)
ENSG00000164329	(0.0018, 0.005, 0.0103)	(0.0006, 0.0031, 0.0084)	(0.0007, 0.0041, 0.0097)	(0.0, 0.0019, 0.0081)	(0.0028, 0.0092, 0.02)	(0.0, 0.002, 0.0088)	(0.0027, 0.008, 0.0174)	(0.0043, 0.0121, 0.0241)	(0.0009, 0.0062, 0.0162)	(0.0031, 0.0144, 0.0356)	(0.0002, 0.0045, 0.0146)	(0.0015, 0.0057, 0.0129)	(0.0001, 0.0052, 0.0176)	(0.0025, 0.0109, 0.0264)	(0.0033, 0.0141, 0.0339)	(0.0002, 0.0031, 0.0094)	(0.0016, 0.0062, 0.0135)	(0.0026, 0.0073, 0.0134)	(0.0007, 0.0027, 0.0063)	(0.0021, 0.0081, 0.0187)	(0.0005, 0.0043, 0.0118)	(0.0002, 0.0029, 0.0086)	(0.0004, 0.0028, 0.0079)	(0.0002, 0.0043, 0.014)	(0.0086, 0.0218, 0.0429)
ENSG00000164330	(0.0158, 0.0395, 0.0749)	(0.0138, 0.0339, 0.0628)	(0.013, 0.0318, 0.0588)	(0.0133, 0.0319, 0.0619)	(0.0062, 0.0191, 0.0389)	(0.0024, 0.0089, 0.0208)	(0.0047, 0.0165, 0.0353)	(0.0052, 0.0142, 0.0289)	(0.0062, 0.0234, 0.0522)	(0.0012, 0.0064, 0.0161)	(0.0067, 0.0216, 0.0473)	(0.0139, 0.0313, 0.057)	(0.0068, 0.0196, 0.0389)	(0.0078, 0.0236, 0.0469)	(0.0071, 0.0197, 0.0369)	(0.0023, 0.011, 0.0241)	(0.027, 0.0628, 0.1131)	(0.02, 0.0453, 0.0836)	(0.0033, 0.011, 0.0235)	(0.0003, 0.0043, 0.0149)	(0.0026, 0.0095, 0.0213)	(0.005, 0.0168, 0.0357)	(0.0027, 0.0132, 0.0296)	(0.0027, 0.0121, 0.0274)	(0.0068, 0.0199, 0.0411)
ENSG00000164331	(0.0, 0.0, 0.0389)	(0.001, 0.0116, 0.0334)	(0.001, 0.0323, 0.1145)	(0.0, 0.0077, 0.042)	(0.0006, 0.0371, 0.1291)	(0.0023, 0.0314, 0.0999)	(0.0, 0.0039, 0.0373)	(0.0, 0.0, 0.0182)	(0.0, 0.0082, 0.0516)	(0.0, 0.0111, 0.0519)	(0.0, 0.0, 2.2022)	(0.0, 0.0025, 0.0221)	(0.0, 0.0, 0.0469)	(0.0052, 0.0572, 0.1853)	(0.0056, 0.0679, 0.2047)	VG Unavailable	(0.003, 0.0139, 0.0321)	(0.0026, 0.0139, 0.0332)	(0.0, 0.0021, 0.0729)	(0.0, 0.007, 0.0439)	(0.0, 0.0081, 0.0371)	(0.0012, 0.0129, 0.0369)	(0.0, 0.0259, 0.1102)	(0.0164, 0.0745, 0.1816)	(0.0113, 0.0393, 0.0814)
ENSG00000164332	(0.0, 0.0159, 0.0597)	VG Unavailable	(0.0602, 0.2011, 0.4415)	(0.0276, 0.083, 0.1745)	(0.0949, 0.2725, 0.5458)	(0.0529, 0.1446, 0.2914)	(0.0957, 0.2676, 0.532)	VG Unavailable	(0.1089, 0.2765, 0.52)	(0.093, 0.2342, 0.4237)	(0.0039, 0.0463, 0.1532)	VG Unavailable	(0.0551, 0.1529, 0.3023)	(0.0474, 0.1656, 0.3668)	(0.0633, 0.2081, 0.4559)	(0.078, 0.3403, 0.8767)	VG Unavailable	VG Unavailable	(0.0717, 0.264, 0.559)	(0.0361, 0.1413, 0.3242)	(0.0815, 0.1937, 0.3686)	(0.0744, 0.1978, 0.396)	(0.0477, 0.1524, 0.3249)	(0.0588, 0.1874, 0.3776)	VG Unavailable
ENSG00000164338	(0.0013, 0.0074, 0.0191)	(0.0014, 0.0061, 0.0151)	(0.0006, 0.0103, 0.0327)	(0.003, 0.0122, 0.0318)	(0.0, 0.0031, 0.0137)	(0.0, 0.0037, 0.0133)	(0.0039, 0.0142, 0.0325)	(0.0032, 0.0111, 0.0215)	(0.0, 0.0, 0.0083)	(0.0011, 0.007, 0.0194)	(0.0, 0.0024, 0.0167)	(0.0024, 0.0105, 0.0237)	(0.0003, 0.008, 0.0225)	(0.0006, 0.0059, 0.0159)	(0.0, 0.0, 0.004)	(0.0003, 0.0094, 0.0289)	(0.003, 0.0122, 0.0291)	(0.0011, 0.0063, 0.0146)	(0.0004, 0.0088, 0.0288)	(0.0, 0.006, 0.0247)	(0.0, 0.0013, 0.0084)	(0.0005, 0.0056, 0.0162)	(0.0082, 0.0288, 0.0659)	(0.0, 0.0062, 0.021)	(0.0033, 0.0107, 0.0224)
ENSG00000164346	(0.0163, 0.0415, 0.0773)	(0.0086, 0.0258, 0.0528)	(0.0074, 0.0201, 0.038)	(0.0002, 0.0031, 0.0091)	(0.0029, 0.0238, 0.0687)	(0.002, 0.0073, 0.0158)	(0.0034, 0.0168, 0.0416)	(0.005, 0.0179, 0.0382)	(0.0056, 0.0336, 0.0829)	(0.0165, 0.0626, 0.1284)	(0.0022, 0.0097, 0.0237)	(0.0105, 0.0309, 0.0646)	(0.0177, 0.0492, 0.0966)	(0.0072, 0.0288, 0.066)	(0.0, 0.0018, 0.0072)	(0.0024, 0.0085, 0.0192)	(0.0112, 0.0314, 0.0631)	(0.0146, 0.0427, 0.089)	(0.012, 0.0318, 0.0644)	(0.0071, 0.0228, 0.0448)	(0.0129, 0.0358, 0.0722)	(0.0182, 0.0419, 0.0773)	(0.0213, 0.0574, 0.1149)	(0.0142, 0.0444, 0.0917)	(0.0147, 0.0328, 0.0598)
ENSG00000164347	(0.0084, 0.0171, 0.0298)	(0.0096, 0.02, 0.0348)	(0.0035, 0.0097, 0.019)	(0.0004, 0.0038, 0.0102)	(0.0012, 0.011, 0.0296)	(0.0011, 0.0039, 0.008)	(0.0044, 0.0123, 0.0252)	(0.0041, 0.0112, 0.0214)	(0.0037, 0.0164, 0.0396)	(0.0099, 0.0316, 0.0706)	(0.0004, 0.0026, 0.0067)	(0.0062, 0.0138, 0.0243)	(0.0059, 0.0161, 0.0315)	(0.0025, 0.0136, 0.0333)	(0.0001, 0.0037, 0.0118)	(0.0014, 0.0043, 0.0091)	(0.0092, 0.0187, 0.0315)	(0.0126, 0.0252, 0.0438)	(0.0042, 0.011, 0.0209)	(0.0039, 0.0094, 0.0183)	(0.0083, 0.0319, 0.0666)	(0.0106, 0.0233, 0.0409)	(0.0101, 0.0371, 0.0831)	(0.0081, 0.0225, 0.0465)	(0.0115, 0.0251, 0.0438)
ENSG00000164366	(0.0, 0.0017, 0.0126)	(0.0048, 0.0208, 0.0475)	(0.0029, 0.0254, 0.0694)	VG Unavailable	VG Unavailable	VG Unavailable	(0.0009, 0.013, 0.0387)	(0.0039, 0.0181, 0.0421)	(0.0, 0.0176, 0.0687)	(0.007, 0.0795, 0.2326)	VG Unavailable	(0.0012, 0.0092, 0.0257)	(0.0, 0.0285, 0.139)	VG Unavailable	VG Unavailable	(0.0, 0.0097, 0.0444)	(0.0081, 0.0328, 0.078)	(0.0006, 0.0069, 0.0197)	(0.0076, 0.0267, 0.0582)	(0.0, 0.0062, 0.0297)	(0.0014, 0.0232, 0.0695)	(0.0003, 0.0078, 0.0243)	(0.0049, 0.0413, 0.115)	(0.0023, 0.0223, 0.06)	(0.0003, 0.008, 0.0266)
ENSG00000164402	(0.0032, 0.0074, 0.0142)	(0.0043, 0.0099, 0.0178)	(0.0012, 0.0058, 0.0146)	(0.0027, 0.0091, 0.0193)	(0.0031, 0.0075, 0.0132)	(0.0025, 0.0085, 0.0188)	(0.0031, 0.0098, 0.0195)	(0.0023, 0.0058, 0.0111)	(0.0016, 0.0085, 0.0206)	(0.0006, 0.0065, 0.0196)	(0.0001, 0.0067, 0.0238)	(0.0051, 0.0115, 0.0196)	(0.0008, 0.0071, 0.02)	(0.0, 0.0075, 0.0318)	(0.0023, 0.0071, 0.0152)	(0.0001, 0.0051, 0.0196)	(0.0028, 0.0077, 0.0156)	(0.0028, 0.0072, 0.0135)	(0.0006, 0.0028, 0.0064)	(0.0005, 0.0025, 0.0058)	(0.0015, 0.0068, 0.0162)	(0.0009, 0.0068, 0.0191)	(0.0007, 0.0187, 0.0672)	VG Unavailable	(0.0064, 0.0149, 0.027)
ENSG00000164403	(0.0121, 0.0581, 0.1589)	(0.0111, 0.0578, 0.1402)	(0.0028, 0.0292, 0.0966)	VG Unavailable	VG Unavailable	(0.0, 0.0043, 0.0365)	VG Unavailable	(0.0068, 0.0432, 0.1039)	VG Unavailable	VG Unavailable	VG Unavailable	(0.0082, 0.0392, 0.1001)	VG Unavailable	(0.0067, 0.0516, 0.136)	(0.0, 0.0, 0.0439)	(0.0079, 0.0578, 0.1453)	(0.0012, 0.0175, 0.0515)	VG Unavailable	VG Unavailable	VG Unavailable	VG Unavailable	VG Unavailable	VG Unavailable	VG Unavailable	(0.0, 0.0117, 0.0558)
ENSG00000164405	VG Unavailable	VG Unavailable	VG Unavailable	(0.0593, 0.2269, 0.5032)	(0.0641, 0.2213, 0.465)	(0.0929, 0.2507, 0.5146)	VG Unavailable	(0.0628, 0.2118, 0.4727)	VG Unavailable	VG Unavailable	VG Unavailable	VG Unavailable	VG Unavailable	VG Unavailable	VG Unavailable	(0.0433, 0.1311, 0.2764)	VG Unavailable	VG Unavailable	(0.0177, 0.0911, 0.232)	VG Unavailable	VG Unavailable	VG Unavailable	VG Unavailable	VG Unavailable	VG Unavailable
ENSG00000164411	VG Unavailable	VG Unavailable	VG Unavailable	VG Unavailable	VG Unavailable	VG Unavailable	VG Unavailable	VG Unavailable	VG Unavailable	VG Unavailable	VG Unavailable	VG Unavailable	VG Unavailable	VG Unavailable	VG Unavailable	VG Unavailable	(0.0004, 0.0283, 0.1097)	VG Unavailable	VG Unavailable	VG Unavailable	VG Unavailable	VG Unavailable	VG Unavailable	VG Unavailable	VG Unavailable
ENSG00000164414	(0.0, 0.0072, 0.0354)	(0.0, 0.003, 0.0238)	(0.0076, 0.041, 0.1002)	(0.0019, 0.0281, 0.0719)	(0.0021, 0.0223, 0.0654)	(0.0015, 0.0151, 0.0418)	(0.0, 0.0096, 0.0368)	(0.0004, 0.0207, 0.0721)	(0.0, 0.0048, 0.0317)	(0.0, 0.0, 0.0699)	(0.0019, 0.0192, 0.0537)	(0.0, 0.0051, 0.0332)	(0.0012, 0.0159, 0.0457)	(0.0068, 0.0313, 0.0777)	(0.0018, 0.0272, 0.0835)	(0.0039, 0.0285, 0.0733)	(0.0018, 0.014, 0.0373)	(0.0015, 0.018, 0.0541)	(0.0094, 0.0414, 0.1005)	(0.0009, 0.0197, 0.0626)	(0.0096, 0.0451, 0.1122)	(0.0, 0.0054, 0.0317)	(0.0022, 0.0217, 0.063)	(0.0015, 0.0143, 0.042)	(0.0004, 0.0148, 0.0503)
ENSG00000164430	(0.0008, 0.0072, 0.0208)	(0.0018, 0.0091, 0.0223)	(0.0028, 0.0122, 0.0277)	(0.0, 0.0042, 0.0167)	(0.0031, 0.0141, 0.0345)	(0.0, 0.005, 0.0213)	(0.0024, 0.0102, 0.0231)	(0.0, 0.0007, 0.024)	(0.0002, 0.0055, 0.0179)	(0.0052, 0.0224, 0.0539)	(0.0, 0.0069, 0.0318)	(0.0, 0.0027, 0.0134)	(0.0031, 0.0152, 0.0364)	(0.0004, 0.006, 0.0176)	(0.0015, 0.0107, 0.029)	(0.0002, 0.0047, 0.0157)	(0.0024, 0.0126, 0.0294)	(0.0072, 0.0297, 0.0669)	(0.0055, 0.0205, 0.0459)	(0.0021, 0.0099, 0.0239)	(0.0, 0.0023, 0.0145)	(0.0, 0.0006, 0.016)	(0.0004, 0.0065, 0.021)	(0.0003, 0.009, 0.0261)	(0.0, 0.0, 0.0047)
ENSG00000164440	(0.0624, 0.1675, 0.3271)	(0.0729, 0.1749, 0.332)	VG Unavailable	VG Unavailable	VG Unavailable	VG Unavailable	VG Unavailable	(0.0183, 0.0656, 0.147)	VG Unavailable	VG Unavailable	VG Unavailable	(0.0306, 0.1083, 0.2432)	VG Unavailable	VG Unavailable	VG Unavailable	VG Unavailable	(0.0557, 0.1549, 0.314)	VG Unavailable	VG Unavailable	VG Unavailable	VG Unavailable	VG Unavailable	VG Unavailable	VG Unavailable	(0.0, 0.0, 0.0119)
ENSG00000164442	(0.0, 0.0088, 0.0345)	(0.0028, 0.0165, 0.0425)	(0.0065, 0.0388, 0.0999)	VG Unavailable	VG Unavailable	VG Unavailable	(0.0164, 0.0603, 0.1413)	(0.009, 0.042, 0.105)	(0.0081, 0.0312, 0.0726)	(0.0024, 0.0158, 0.0424)	VG Unavailable	(0.008, 0.0311, 0.0695)	(0.0008, 0.0102, 0.0307)	(0.0, 0.0221, 0.0913)	VG Unavailable	VG Unavailable	(0.0062, 0.033, 0.0782)	(0.0, 0.0118, 0.0451)	(0.0108, 0.0335, 0.0704)	(0.0007, 0.0336, 0.1108)	(0.0, 0.0021, 0.0228)	(0.0005, 0.0208, 0.0605)	(0.0114, 0.0539, 0.1236)	(0.0, 0.0, 0.0145)	(0.0011, 0.0185, 0.0601)
ENSG00000164458	(0.3675, 0.8381, 1.5517)	(0.3246, 0.8182, 1.4822)	VG Unavailable	VG Unavailable	(0.2392, 0.7685, 1.6228)	(0.3389, 0.8939, 1.8237)	(0.3741, 0.7991, 1.4)	(0.1576, 0.4393, 0.8946)	(0.1742, 0.4389, 0.8241)	(0.1152, 0.2467, 0.4257)	(0.0991, 0.4247, 1.0266)	VG Unavailable	(0.2204, 0.6216, 1.2174)	(0.1768, 0.597, 1.3447)	(0.0865, 0.3326, 0.7209)	VG Unavailable	(0.2718, 0.8305, 1.7632)	(0.2545, 0.7336, 1.3848)	(0.176, 0.4574, 0.9)	(0.0999, 0.4516, 1.0638)	VG Unavailable	(0.1785, 0.5312, 1.1213)	VG Unavailable	VG Unavailable	VG Unavailable
ENSG00000164463	(0.0042, 0.0195, 0.0426)	(0.0, 0.002, 0.0138)	(0.0144, 0.0528, 0.1212)	(0.0001, 0.0111, 0.0376)	(0.0053, 0.0331, 0.0838)	(0.0, 0.01, 0.0698)	(0.0, 0.0, 0.0147)	(0.0063, 0.0313, 0.0772)	(0.0, 0.0066, 0.0355)	(0.0001, 0.0133, 0.0511)	(0.0043, 0.021, 0.0547)	(0.0047, 0.022, 0.0531)	(0.0011, 0.0121, 0.038)	(0.0, 0.0017, 0.0276)	(0.0, 0.0093, 0.0435)	(0.0, 0.0066, 0.0273)	(0.0041, 0.0153, 0.0312)	(0.0, 0.0023, 0.0166)	(0.005, 0.0247, 0.0637)	(0.0, 0.0118, 0.046)	(0.0001, 0.0091, 0.0315)	(0.0004, 0.0073, 0.021)	(0.0059, 0.0206, 0.0461)	(0.004, 0.0255, 0.0613)	(0.0009, 0.0109, 0.0306)
ENSG00000164465	(0.0015, 0.0107, 0.029)	(0.0, 0.0028, 0.0145)	(0.0002, 0.0079, 0.03)	(0.0048, 0.0237, 0.0551)	(0.0009, 0.007, 0.0195)	(0.0025, 0.0163, 0.0457)	(0.0004, 0.0079, 0.0266)	(0.0017, 0.0098, 0.026)	(0.0026, 0.0162, 0.0394)	(0.0063, 0.0196, 0.0417)	(0.0, 0.0076, 0.0339)	(0.0004, 0.0064, 0.0201)	(0.0034, 0.0138, 0.0331)	(0.0, 0.006, 0.028)	(0.0, 0.0011, 0.0237)	(0.0001, 0.0081, 0.0282)	(0.0019, 0.0104, 0.0262)	(0.004, 0.0143, 0.0313)	(0.0017, 0.0112, 0.0271)	(0.0007, 0.0093, 0.027)	(0.0008, 0.0085, 0.0233)	(0.0029, 0.0208, 0.0555)	(0.0047, 0.0211, 0.0512)	(0.0, 0.0056, 0.0234)	(0.001, 0.0103, 0.0274)
ENSG00000164466	(0.0011, 0.0033, 0.0066)	(0.0013, 0.0036, 0.0077)	(0.0005, 0.0022, 0.0048)	(0.001, 0.0026, 0.0052)	(0.0005, 0.0031, 0.0079)	(0.0011, 0.0049, 0.0119)	(0.0008, 0.0033, 0.0075)	(0.0012, 0.0033, 0.0063)	(0.0006, 0.0046, 0.0119)	(0.0, 0.0017, 0.0059)	(0.0022, 0.0064, 0.0121)	(0.0019, 0.0051, 0.0096)	(0.0007, 0.0043, 0.0107)	(0.0012, 0.0036, 0.0074)	(0.001, 0.0042, 0.0096)	(0.0008, 0.0033, 0.0073)	(0.0, 0.0, 0.0014)	(0.0013, 0.0043, 0.0092)	(0.0007, 0.003, 0.0068)	(0.0008, 0.0032, 0.007)	(0.0016, 0.0049, 0.0097)	(0.0001, 0.0019, 0.0058)	(0.0015, 0.0042, 0.0081)	(0.0011, 0.0049, 0.0114)	(0.0014, 0.0041, 0.0082)
ENSG00000164483	(0.1295, 0.2977, 0.5668)	(0.3011, 0.6263, 1.0863)	(0.3808, 0.8939, 1.6606)	(0.4169, 0.8939, 1.5265)	(0.4915, 0.8939, 1.4493)	(0.4886, 0.8939, 1.3987)	(0.3724, 0.8483, 1.6064)	(0.1942, 0.5242, 0.9526)	(0.4219, 0.8939, 1.6211)	(0.4459, 0.8939, 1.5062)	(0.3937, 0.8939, 1.6309)	(0.1076, 0.2413, 0.4509)	(0.4086, 0.8939, 1.5652)	(0.4312, 0.8939, 1.559)	(0.5354, 0.8939, 1.3856)	(0.4471, 0.8939, 1.5098)	(0.2723, 0.6428, 1.1402)	(0.1364, 0.3051, 0.5415)	(0.5532, 0.8939, 1.3404)	(0.44, 0.8939, 1.5278)	(0.4404, 0.8939, 1.4431)	(0.4623, 0.8939, 1.5246)	(0.4007, 0.8939, 1.6085)	(0.4415, 0.8939, 1.4951)	(0.1069, 0.249, 0.4507)
ENSG00000164484	(0.0574, 0.1906, 0.39)	(0.2772, 0.8239, 1.5919)	VG Unavailable	VG Unavailable	VG Unavailable	VG Unavailable	VG Unavailable	VG Unavailable	VG Unavailable	VG Unavailable	VG Unavailable	VG Unavailable	VG Unavailable	VG Unavailable	VG Unavailable	VG Unavailable	VG Unavailable	(0.0949, 0.2743, 0.6054)	VG Unavailable	VG Unavailable	VG Unavailable	VG Unavailable	VG Unavailable	VG Unavailable	(0.1195, 0.3762, 0.7569)
ENSG00000164494	(0.0067, 0.033, 0.0834)	(0.0092, 0.0334, 0.0731)	VG Unavailable	(0.0, 0.008, 0.0296)	(0.0, 0.0067, 0.0353)	(0.0003, 0.0189, 0.0657)	(0.0053, 0.04, 0.1067)	(0.0, 0.0083, 0.0368)	(0.0001, 0.0134, 0.051)	(0.0, 0.0079, 0.0797)	(0.0172, 0.0718, 0.1703)	(0.0063, 0.0284, 0.0652)	(0.0, 0.0152, 0.0722)	(0.0, 0.0111, 0.0456)	(0.002, 0.0228, 0.068)	(0.0087, 0.0346, 0.0825)	(0.0, 0.0, 0.0179)	(0.0, 0.0096, 0.0368)	(0.0069, 0.0451, 0.1261)	(0.0017, 0.0212, 0.0632)	(0.0, 0.0002, 0.3667)	(0.0, 0.0054, 0.0461)	(0.0, 0.0, 0.231)	(0.0166, 0.0623, 0.1478)	(0.0, 0.0091, 0.0422)
ENSG00000164506	(0.0, 0.0065, 0.0354)	(0.0, 0.0013, 0.0324)	(0.0, 0.0038, 0.0252)	(0.0024, 0.023, 0.0682)	(0.0002, 0.0109, 0.0408)	(0.0023, 0.0192, 0.0528)	(0.0004, 0.0112, 0.038)	(0.0, 0.0007, 0.0376)	(0.0, 0.0067, 0.0264)	(0.0005, 0.011, 0.0395)	(0.0, 0.007, 0.0326)	(0.0, 0.0035, 0.0226)	(0.0003, 0.0146, 0.0512)	(0.0055, 0.0265, 0.0631)	(0.0006, 0.0125, 0.0387)	(0.0, 0.0, 0.1181)	(0.0125, 0.0372, 0.0766)	(0.0021, 0.014, 0.037)	(0.0052, 0.0216, 0.049)	(0.0003, 0.0131, 0.0412)	(0.0003, 0.0126, 0.0412)	(0.0, 0.0088, 0.033)	(0.0, 0.0027, 0.0295)	(0.0023, 0.0198, 0.0547)	(0.0028, 0.016, 0.0404)
ENSG00000164535	(0.006, 0.0221, 0.0488)	(0.0069, 0.0336, 0.0816)	(0.0, 0.0074, 0.0351)	(0.0011, 0.0104, 0.0324)	(0.0016, 0.0121, 0.0346)	(0.0, 0.0041, 0.0283)	(0.0, 0.0064, 0.0382)	(0.0074, 0.0307, 0.0683)	(0.0056, 0.039, 0.1077)	(0.0, 0.0, 0.0545)	(0.0056, 0.0272, 0.0693)	(0.0019, 0.0171, 0.049)	(0.0, 0.0114, 0.0429)	(0.0072, 0.0287, 0.0649)	(0.0018, 0.0211, 0.0623)	(0.0035, 0.0218, 0.0528)	(0.0068, 0.0319, 0.0763)	(0.0026, 0.0182, 0.0479)	(0.0004, 0.0124, 0.0406)	(0.0, 0.006, 0.0267)	(0.0074, 0.027, 0.0589)	(0.001, 0.01, 0.0288)	(0.0, 0.0048, 0.0209)	(0.0, 0.0, 0.0695)	(0.0069, 0.0311, 0.0762)
ENSG00000164543	(0.0036, 0.0093, 0.0176)	(0.0027, 0.0068, 0.0128)	(0.0023, 0.006, 0.0118)	(0.0005, 0.002, 0.0047)	(0.0023, 0.0065, 0.0121)	(0.002, 0.0063, 0.0132)	(0.0026, 0.0055, 0.01)	(0.0031, 0.0077, 0.0143)	(0.0119, 0.0244, 0.0428)	(0.0019, 0.0067, 0.0144)	(0.001, 0.0031, 0.0065)	(0.0031, 0.0092, 0.0182)	(0.0068, 0.0145, 0.0254)	(0.0, 0.001, 0.0033)	(0.0028, 0.0066, 0.0123)	(0.0005, 0.0022, 0.0048)	(0.0006, 0.0024, 0.0055)	(0.0009, 0.0033, 0.0072)	(0.0039, 0.0101, 0.0199)	(0.0017, 0.0045, 0.0084)	(0.0001, 0.0011, 0.0029)	(0.0034, 0.0079, 0.014)	(0.0037, 0.0105, 0.0199)	(0.0034, 0.0078, 0.0147)	(0.0016, 0.0049, 0.0098)
ENSG00000164548	(0.003, 0.0099, 0.0193)	(0.0016, 0.0052, 0.0118)	(0.0002, 0.0031, 0.009)	(0.0034, 0.0111, 0.0225)	(0.001, 0.0093, 0.0248)	(0.0034, 0.0181, 0.045)	(0.0404, 0.0851, 0.1402)	(0.0007, 0.0036, 0.0094)	(0.001, 0.011, 0.0329)	(0.0, 0.0, 0.0045)	(0.0305, 0.0659, 0.1163)	(0.0031, 0.0079, 0.0154)	(0.001, 0.0038, 0.0087)	(0.0014, 0.0068, 0.0172)	(0.0, 0.0002, 0.0085)	(0.0001, 0.0026, 0.009)	(0.0009, 0.0038, 0.0085)	(0.0001, 0.0017, 0.0047)	(0.0, 0.0055, 0.021)	(0.0016, 0.0101, 0.0248)	(0.0006, 0.0045, 0.0126)	(0.0013, 0.0057, 0.0152)	(0.0021, 0.0166, 0.0443)	(0.0022, 0.0105, 0.0259)	(0.0031, 0.0094, 0.0199)
ENSG00000164574	(0.0196, 0.0368, 0.0597)	(0.0135, 0.0263, 0.0453)	(0.0047, 0.0097, 0.0168)	(0.0065, 0.0135, 0.0239)	(0.0036, 0.0101, 0.019)	(0.0059, 0.0132, 0.0241)	(0.0066, 0.0138, 0.0239)	(0.0242, 0.0478, 0.0797)	(0.0097, 0.0204, 0.0357)	(0.0117, 0.0238, 0.0398)	(0.0049, 0.0102, 0.0175)	(0.0118, 0.0233, 0.0396)	(0.0068, 0.0137, 0.0239)	(0.0126, 0.0253, 0.0424)	(0.0016, 0.0048, 0.0102)	(0.0053, 0.0155, 0.0322)	(0.011, 0.0223, 0.0382)	(0.0221, 0.0424, 0.0727)	(0.0075, 0.0162, 0.0289)	(0.0019, 0.0069, 0.0148)	(0.0092, 0.0194, 0.0333)	(0.0136, 0.0268, 0.0465)	(0.0054, 0.0121, 0.0222)	(0.0054, 0.0108, 0.0185)	(0.0198, 0.0387, 0.0643)
ENSG00000164576	VG Unavailable	VG Unavailable	(0.0, 0.0129, 0.0617)	(0.0, 0.0139, 0.0538)	VG Unavailable	(0.0, 0.0108, 0.0498)	(0.0024, 0.0297, 0.0932)	(0.0, 0.0101, 0.0519)	VG Unavailable	VG Unavailable	VG Unavailable	VG Unavailable	VG Unavailable	VG Unavailable	(0.0, 0.003, 0.0238)	(0.0, 0.0005, 0.0884)	(0.0, 0.0018, 0.0595)	(0.009, 0.0633, 0.168)	VG Unavailable	VG Unavailable	(0.0, 0.0, 0.019)	VG Unavailable	(0.0, 0.0116, 0.0612)	VG Unavailable	(0.0, 0.0101, 0.0651)
ENSG00000164587	(0.0169, 0.0432, 0.0819)	(0.0173, 0.0434, 0.0834)	(0.0104, 0.0227, 0.0397)	(0.011, 0.0238, 0.0416)	(0.0124, 0.0275, 0.0516)	(0.004, 0.0143, 0.0293)	(0.0203, 0.061, 0.1235)	(0.0129, 0.0316, 0.0605)	(0.0176, 0.0438, 0.0836)	(0.0699, 0.2271, 0.4821)	(0.0236, 0.0533, 0.0912)	(0.0075, 0.0194, 0.0409)	(0.0405, 0.119, 0.2365)	(0.0097, 0.0333, 0.074)	(0.0082, 0.0189, 0.0355)	(0.0068, 0.0215, 0.045)	(0.0072, 0.0203, 0.0391)	(0.0095, 0.0402, 0.0814)	(0.0349, 0.085, 0.16)	VG Unavailable	(0.0136, 0.0262, 0.0451)	(0.0247, 0.0816, 0.164)	(0.0096, 0.0209, 0.0378)	(0.0263, 0.0716, 0.1446)	(0.012, 0.032, 0.0639)
ENSG00000164597	(0.0005, 0.0062, 0.0185)	(0.0027, 0.0123, 0.0299)	(0.0017, 0.0098, 0.0249)	(0.0, 0.0018, 0.0092)	(0.0006, 0.0053, 0.0142)	(0.0012, 0.0072, 0.0189)	(0.0007, 0.007, 0.0191)	(0.0, 0.0042, 0.0172)	(0.0009, 0.0079, 0.0234)	(0.0001, 0.0037, 0.012)	(0.0, 0.0012, 0.0187)	(0.0028, 0.0141, 0.0338)	(0.0002, 0.0042, 0.0115)	(0.0, 0.0009, 0.0126)	(0.0, 0.0, 0.0396)	(0.0, 0.0, 0.0128)	(0.0012, 0.0113, 0.0287)	(0.0005, 0.0063, 0.019)	(0.0, 0.0008, 0.0161)	(0.0, 0.0015, 0.0159)	(0.0002, 0.0045, 0.0138)	(0.0, 0.0, 0.0057)	(0.0, 0.0018, 0.0199)	(0.0, 0.0001, 0.0626)	(0.0033, 0.0133, 0.0298)
ENSG00000164603	(0.0, 0.0099, 0.0373)	(0.0003, 0.0147, 0.0521)	(0.0016, 0.0289, 0.094)	(0.0, 0.0732, 0.331)	VG Unavailable	VG Unavailable	VG Unavailable	(0.0014, 0.012, 0.0333)	(0.0, 0.0028, 0.0864)	(0.0012, 0.0253, 0.0816)	(0.0, 0.0009, 0.1751)	(0.0, 0.007, 0.0294)	(0.0002, 0.0255, 0.0942)	(0.0, 0.0, 0.0485)	VG Unavailable	VG Unavailable	(0.002, 0.0139, 0.0368)	(0.0, 0.0063, 0.0294)	(0.0003, 0.0202, 0.0717)	VG Unavailable	(0.0, 0.0013, 0.0853)	(0.0, 0.0177, 0.1104)	VG Unavailable	(0.006, 0.0588, 0.1574)	(0.0, 0.0, 0.0621)
ENSG00000164609	(0.0019, 0.0075, 0.0173)	(0.0001, 0.0048, 0.017)	(0.0014, 0.0106, 0.0268)	(0.0036, 0.017, 0.0439)	(0.0, 0.0025, 0.0199)	(0.0016, 0.015, 0.0433)	(0.0012, 0.0071, 0.0171)	(0.0013, 0.0058, 0.0142)	(0.0002, 0.0032, 0.0101)	(0.0015, 0.0071, 0.0164)	(0.0001, 0.0068, 0.0263)	(0.0013, 0.0086, 0.0224)	(0.0006, 0.005, 0.0142)	(0.0012, 0.0084, 0.0223)	(0.0, 0.004, 0.0135)	(0.0225, 0.0628, 0.1298)	(0.0086, 0.0206, 0.037)	(0.0, 0.0034, 0.0145)	(0.0011, 0.007, 0.0172)	(0.0004, 0.003, 0.0087)	(0.0, 0.0017, 0.0079)	(0.0, 0.0012, 0.009)	(0.0037, 0.0135, 0.0278)	(0.0012, 0.0065, 0.0161)	(0.0025, 0.009, 0.02)
ENSG00000164610	(0.0, 0.006, 0.1109)	VG Unavailable	VG Unavailable	VG Unavailable	VG Unavailable	VG Unavailable	VG Unavailable	(0.0119, 0.0769, 0.2078)	VG Unavailable	VG Unavailable	VG Unavailable	VG Unavailable	VG Unavailable	(0.0067, 0.0705, 0.1985)	VG Unavailable	VG Unavailable	(0.0027, 0.039, 0.1297)	VG Unavailable	VG Unavailable	VG Unavailable	VG Unavailable	VG Unavailable	VG Unavailable	VG Unavailable	(0.0, 0.0131, 0.0649)
ENSG00000164611	(0.0144, 0.0962, 0.2884)	(0.001, 0.0419, 0.1409)	(0.0079, 0.0463, 0.1185)	VG Unavailable	VG Unavailable	(0.0051, 0.046, 0.1357)	VG Unavailable	(0.0007, 0.006, 0.017)	VG Unavailable	VG Unavailable	VG Unavailable	(0.0, 0.0, 0.0114)	VG Unavailable	(0.0015, 0.039, 0.1274)	(0.017, 0.0658, 0.154)	VG Unavailable	(0.0, 0.0181, 0.072)	(0.0219, 0.0965, 0.2443)	VG Unavailable	VG Unavailable	VG Unavailable	VG Unavailable	VG Unavailable	VG Unavailable	VG Unavailable
ENSG00000164615	VG Unavailable	VG Unavailable	(0.0008, 0.0063, 0.0163)	(0.0016, 0.0076, 0.0179)	(0.0, 0.0022, 0.0117)	(0.0001, 0.0025, 0.0081)	(0.0002, 0.01, 0.0345)	VG Unavailable	(0.0017, 0.0123, 0.0338)	VG Unavailable	(0.0004, 0.0036, 0.0104)	VG Unavailable	VG Unavailable	VG Unavailable	(0.0012, 0.0053, 0.0123)	(0.0003, 0.0038, 0.0106)	VG Unavailable	VG Unavailable	(0.0, 0.0004, 0.0068)	(0.0013, 0.0062, 0.0159)	(0.0, 0.0009, 0.0049)	(0.0, 0.0, 0.0032)	(0.0096, 0.0278, 0.0552)	(0.0, 0.0015, 0.0114)	(0.0, 0.0381, 0.1932)
ENSG00000164626	(0.1005, 0.4363, 0.9292)	(0.0954, 0.2502, 0.4909)	(0.0079, 0.0554, 0.1473)	VG Unavailable	(0.0248, 0.1147, 0.261)	VG Unavailable	(0.0235, 0.0902, 0.197)	(0.191, 0.6387, 1.2995)	(0.0539, 0.1402, 0.2997)	(0.0481, 0.1133, 0.2081)	(0.0204, 0.1104, 0.2789)	(0.0691, 0.2186, 0.43)	(0.0673, 0.2407, 0.5427)	(0.0692, 0.233, 0.4902)	(0.095, 0.2617, 0.5656)	VG Unavailable	(0.1239, 0.3103, 0.5895)	(0.0926, 0.2218, 0.4157)	(0.0316, 0.0991, 0.2055)	(0.0324, 0.1149, 0.2569)	VG Unavailable	(0.0579, 0.23, 0.5351)	(0.0218, 0.1192, 0.2793)	VG Unavailable	(0.1696, 0.3997, 0.7399)
ENSG00000164631	(0.0024, 0.0086, 0.0196)	(0.0, 0.0066, 0.0337)	(0.0, 0.0017, 0.0315)	(0.0, 0.0, 0.0132)	VG Unavailable	(0.0104, 0.0683, 0.1734)	(0.0028, 0.0179, 0.0484)	(0.0041, 0.0173, 0.0372)	(0.0001, 0.006, 0.0221)	(0.0, 0.0093, 0.0434)	(0.0003, 0.0079, 0.0251)	(0.0027, 0.0159, 0.042)	(0.0001, 0.0078, 0.0267)	(0.0, 0.0, 0.0075)	VG Unavailable	VG Unavailable	(0.0012, 0.0088, 0.0225)	(0.0018, 0.0111, 0.0295)	(0.0025, 0.0249, 0.072)	(0.0, 0.0039, 0.0251)	(0.0, 0.0009, 0.0405)	(0.0014, 0.0107, 0.028)	VG Unavailable	(0.0, 0.01, 0.0403)	(0.0032, 0.0122, 0.0281)
ENSG00000164638	(0.0098, 0.066, 0.1764)	VG Unavailable	VG Unavailable	VG Unavailable	VG Unavailable	VG Unavailable	VG Unavailable	(0.008, 0.0483, 0.1137)	VG Unavailable	VG Unavailable	VG Unavailable	VG Unavailable	VG Unavailable	VG Unavailable	VG Unavailable	VG Unavailable	VG Unavailable	(0.0045, 0.0343, 0.0898)	VG Unavailable	VG Unavailable	VG Unavailable	VG Unavailable	VG Unavailable	VG Unavailable	(0.0155, 0.0835, 0.1947)
ENSG00000164649	(0.0015, 0.0094, 0.0232)	(0.0031, 0.015, 0.037)	(0.0045, 0.0123, 0.0253)	(0.0001, 0.0021, 0.0072)	(0.0034, 0.015, 0.0326)	(0.0002, 0.0028, 0.0086)	(0.0015, 0.0069, 0.0163)	(0.0152, 0.0524, 0.1118)	(0.0031, 0.0101, 0.0217)	(0.0044, 0.0129, 0.0261)	(0.0027, 0.0091, 0.018)	(0.0072, 0.0195, 0.037)	(0.0008, 0.0054, 0.0138)	(0.0055, 0.0144, 0.0279)	(0.0026, 0.0096, 0.0219)	(0.0004, 0.0039, 0.0114)	(0.0077, 0.0209, 0.0422)	(0.0026, 0.0111, 0.0257)	(0.0014, 0.0073, 0.0189)	(0.0039, 0.0113, 0.0231)	(0.0029, 0.01, 0.0215)	(0.0035, 0.0108, 0.0224)	(0.0005, 0.0046, 0.012)	(0.0074, 0.02, 0.0374)	(0.0049, 0.0191, 0.0412)
ENSG00000164654	(0.0021, 0.0074, 0.0158)	(0.0011, 0.0065, 0.0175)	(0.0012, 0.0058, 0.0139)	(0.0064, 0.0244, 0.0559)	(0.0004, 0.0083, 0.0258)	(0.0015, 0.0111, 0.0298)	(0.0002, 0.0058, 0.0193)	(0.0007, 0.0032, 0.0073)	(0.0, 0.0038, 0.0143)	(0.0037, 0.0135, 0.0291)	(0.0006, 0.006, 0.0164)	(0.0007, 0.0039, 0.0102)	(0.004, 0.0133, 0.0292)	(0.0015, 0.006, 0.0146)	(0.0013, 0.0072, 0.018)	(0.0013, 0.0109, 0.0311)	(0.0023, 0.0081, 0.0166)	(0.0, 0.0013, 0.0062)	(0.0008, 0.0052, 0.0138)	(0.0, 0.0001, 0.0182)	(0.0, 0.0017, 0.011)	(0.0001, 0.0025, 0.0084)	(0.0039, 0.0115, 0.0237)	(0.0, 0.0015, 0.0089)	(0.0015, 0.0066, 0.0155)
ENSG00000164659	(0.3167, 0.8768, 1.7248)	VG Unavailable	VG Unavailable	VG Unavailable	VG Unavailable	VG Unavailable	VG Unavailable	VG Unavailable	VG Unavailable	VG Unavailable	VG Unavailable	(0.2107, 0.6041, 1.3004)	VG Unavailable	VG Unavailable	VG Unavailable	VG Unavailable	(0.3304, 0.7609, 1.3521)	VG Unavailable	VG Unavailable	VG Unavailable	VG Unavailable	VG Unavailable	VG Unavailable	VG Unavailable	VG Unavailable
ENSG00000164663	(0.0008, 0.0114, 0.0354)	(0.0, 0.0023, 0.025)	(0.0052, 0.0242, 0.0584)	(0.0, 0.0, 0.0401)	(0.0, 0.005, 0.0359)	(0.0018, 0.0167, 0.049)	(0.0002, 0.0138, 0.0504)	(0.0023, 0.0157, 0.0415)	(0.0, 0.0, 0.0055)	(0.0008, 0.0144, 0.0459)	(0.0, 0.0044, 0.0348)	(0.0, 0.0067, 0.0319)	(0.0005, 0.0167, 0.0557)	(0.0066, 0.0293, 0.07)	(0.0102, 0.0491, 0.123)	(0.0, 0.0, 0.0175)	(0.0, 0.0003, 0.0745)	(0.0006, 0.0134, 0.0425)	(0.0003, 0.0181, 0.0667)	(0.0, 0.0056, 0.0469)	(0.0, 0.0012, 0.025)	(0.0, 0.0032, 0.0343)	(0.0, 0.0069, 0.0433)	(0.0024, 0.0207, 0.0563)	(0.0, 0.0066, 0.0302)
ENSG00000164674	(0.0061, 0.0151, 0.0269)	(0.0056, 0.0164, 0.0339)	(0.0024, 0.0116, 0.0261)	(0.0052, 0.017, 0.0373)	(0.0181, 0.0445, 0.0809)	(0.0035, 0.0158, 0.0358)	(0.0147, 0.0367, 0.0678)	(0.0198, 0.0408, 0.0721)	(0.0125, 0.0388, 0.0817)	(0.0083, 0.0275, 0.054)	(0.0022, 0.0086, 0.0179)	(0.0149, 0.0342, 0.0658)	(0.0044, 0.0181, 0.039)	(0.004, 0.0118, 0.0236)	(0.0047, 0.015, 0.0323)	(0.0068, 0.0276, 0.0601)	(0.0181, 0.0372, 0.0653)	(0.0069, 0.0201, 0.038)	(0.0125, 0.0345, 0.0678)	(0.0236, 0.0651, 0.1286)	(0.0084, 0.025, 0.051)	(0.0055, 0.0157, 0.0314)	(0.0241, 0.0536, 0.0931)	(0.0032, 0.0107, 0.0236)	(0.0089, 0.0233, 0.0429)
ENSG00000164683	VG Unavailable	(0.0001, 0.0104, 0.0399)	(0.0, 0.0187, 0.1066)	(0.0, 0.02, 0.0864)	(0.0, 0.0022, 0.0257)	(0.0, 0.0024, 0.1233)	(0.0, 0.0, 0.2053)	VG Unavailable	(0.0, 0.0, 0.0828)	(0.0015, 0.0122, 0.033)	(0.0, 0.0045, 0.0338)	VG Unavailable	(0.0011, 0.026, 0.0833)	(0.0, 0.0171, 0.0732)	(0.0035, 0.0183, 0.0501)	(0.0006, 0.0105, 0.033)	VG Unavailable	VG Unavailable	(0.0002, 0.0147, 0.0545)	(0.0009, 0.023, 0.075)	(0.0, 0.0, 0.0074)	(0.0015, 0.0267, 0.088)	(0.0021, 0.0164, 0.0468)	(0.0001, 0.018, 0.0627)	(0.0, 0.0251, 0.1033)
ENSG00000164687	VG Unavailable	VG Unavailable	VG Unavailable	VG Unavailable	VG Unavailable	VG Unavailable	VG Unavailable	VG Unavailable	VG Unavailable	VG Unavailable	VG Unavailable	(0.0, 0.0, 0.0485)	VG Unavailable	VG Unavailable	VG Unavailable	VG Unavailable	VG Unavailable	VG Unavailable	VG Unavailable	VG Unavailable	VG Unavailable	VG Unavailable	VG Unavailable	VG Unavailable	VG Unavailable
ENSG00000164691	VG Unavailable	VG Unavailable	(0.0271, 0.0959, 0.2036)	(0.0321, 0.1411, 0.3192)	(0.0078, 0.0486, 0.1291)	(0.0209, 0.103, 0.2689)	(0.0396, 0.1117, 0.2313)	VG Unavailable	VG Unavailable	VG Unavailable	(0.0086, 0.0475, 0.1173)	VG Unavailable	(0.0024, 0.0501, 0.149)	(0.0725, 0.2948, 0.6666)	(0.023, 0.0722, 0.1589)	(0.0468, 0.1228, 0.2531)	VG Unavailable	VG Unavailable	(0.017, 0.0771, 0.1857)	(0.0196, 0.0884, 0.2085)	VG Unavailable	VG Unavailable	VG Unavailable	VG Unavailable	(0.0878, 0.285, 0.6176)
ENSG00000164713	(0.0102, 0.0253, 0.0483)	(0.0031, 0.0102, 0.0228)	(0.0061, 0.0197, 0.0404)	(0.0019, 0.0073, 0.0162)	(0.0053, 0.0183, 0.0378)	(0.0086, 0.0233, 0.0418)	(0.0034, 0.0098, 0.0204)	(0.0018, 0.0059, 0.0126)	(0.0024, 0.0102, 0.0229)	(0.0037, 0.0108, 0.0219)	(0.0206, 0.0496, 0.0889)	(0.0121, 0.0271, 0.0503)	(0.0107, 0.0289, 0.0559)	(0.0016, 0.0092, 0.0233)	(0.0026, 0.0118, 0.028)	(0.0017, 0.0079, 0.02)	(0.0035, 0.0098, 0.0202)	(0.0056, 0.0168, 0.0323)	(0.0037, 0.0126, 0.0266)	(0.0181, 0.0422, 0.0766)	(0.0021, 0.0096, 0.0229)	(0.0044, 0.0127, 0.0252)	(0.001, 0.0064, 0.0169)	(0.0045, 0.0147, 0.0303)	(0.0029, 0.0098, 0.0213)
ENSG00000164715	(0.0001, 0.0053, 0.0185)	(0.0004, 0.0077, 0.0222)	(0.028, 0.0643, 0.1205)	(0.0077, 0.0221, 0.0442)	(0.0023, 0.0133, 0.0324)	(0.0005, 0.0056, 0.017)	(0.0055, 0.023, 0.052)	(0.0053, 0.0206, 0.047)	(0.0, 0.0035, 0.0218)	(0.0056, 0.032, 0.0816)	(0.0167, 0.0533, 0.1093)	(0.0034, 0.0159, 0.0392)	(0.0044, 0.0218, 0.0526)	(0.0025, 0.0174, 0.0474)	(0.0106, 0.0354, 0.0782)	(0.0068, 0.0247, 0.0574)	(0.0032, 0.0172, 0.0408)	(0.0007, 0.0079, 0.0228)	(0.0037, 0.0159, 0.0379)	(0.0066, 0.0215, 0.0469)	(0.0, 0.0039, 0.0232)	(0.0177, 0.0533, 0.1063)	(0.003, 0.0226, 0.0584)	(0.004, 0.0238, 0.058)	(0.0132, 0.0349, 0.0677)
ENSG00000164733	(0.012, 0.0242, 0.0394)	(0.014, 0.0287, 0.0478)	(0.0087, 0.0202, 0.0368)	(0.0076, 0.0184, 0.0359)	(0.0044, 0.0106, 0.0192)	(0.0059, 0.0161, 0.0329)	(0.0043, 0.0097, 0.0174)	(0.0104, 0.0212, 0.0362)	(0.0115, 0.0233, 0.0394)	(0.0083, 0.0178, 0.0312)	(0.0053, 0.0128, 0.0238)	(0.014, 0.0282, 0.0464)	(0.0142, 0.0301, 0.0543)	(0.0084, 0.0195, 0.0338)	(0.0045, 0.0118, 0.0241)	(0.0015, 0.0045, 0.0089)	(0.013, 0.0257, 0.0419)	(0.0185, 0.0345, 0.058)	(0.0058, 0.0133, 0.0238)	(0.0068, 0.0149, 0.0252)	(0.0477, 0.1326, 0.2571)	(0.0067, 0.0139, 0.025)	(0.0078, 0.016, 0.0279)	(0.0074, 0.0162, 0.0281)	(0.0213, 0.0401, 0.0667)
ENSG00000164749	(0.0695, 0.2547, 0.5606)	VG Unavailable	VG Unavailable	VG Unavailable	(0.0503, 0.1544, 0.327)	VG Unavailable	VG Unavailable	(0.0647, 0.1947, 0.3976)	VG Unavailable	VG Unavailable	VG Unavailable	VG Unavailable	(0.0398, 0.1359, 0.291)	VG Unavailable	(0.0625, 0.1763, 0.3825)	VG Unavailable	(0.0432, 0.148, 0.3124)	(0.0984, 0.2659, 0.5114)	(0.0632, 0.2085, 0.4423)	VG Unavailable	(0.067, 0.2609, 0.6173)	VG Unavailable	VG Unavailable	VG Unavailable	(0.06, 0.2083, 0.43)
ENSG00000164751	(0.0005, 0.0047, 0.0133)	(0.0015, 0.0052, 0.0112)	(0.0011, 0.0083, 0.0222)	(0.0035, 0.0169, 0.0392)	(0.0, 0.0033, 0.0131)	(0.0015, 0.0094, 0.0226)	(0.0005, 0.0038, 0.01)	(0.0003, 0.0025, 0.0066)	(0.0, 0.0016, 0.0089)	(0.0, 0.0025, 0.0129)	(0.0001, 0.0034, 0.0117)	(0.0006, 0.0043, 0.0119)	(0.0, 0.0, 0.0898)	(0.0016, 0.0096, 0.0274)	(0.0016, 0.0078, 0.0187)	(0.0, 0.0, 0.008)	(0.001, 0.0061, 0.0175)	(0.0006, 0.0041, 0.0107)	(0.0024, 0.0099, 0.0221)	(0.001, 0.0055, 0.0149)	(0.0009, 0.0075, 0.0205)	(0.0003, 0.0045, 0.0143)	(0.0025, 0.0119, 0.0276)	(0.0002, 0.0162, 0.0594)	(0.0, 0.0026, 0.0114)
ENSG00000164754	(0.009, 0.0218, 0.0412)	(0.001, 0.0042, 0.0096)	(0.0, 0.0012, 0.0053)	(0.0011, 0.0038, 0.0081)	(0.0029, 0.0079, 0.0149)	(0.0015, 0.0046, 0.0096)	(0.002, 0.0052, 0.01)	(0.0033, 0.0093, 0.0183)	(0.0005, 0.0039, 0.0103)	(0.0002, 0.0021, 0.0058)	(0.0, 0.0007, 0.0044)	(0.0026, 0.0081, 0.0161)	(0.0, 0.0, 0.0296)	(0.0001, 0.0021, 0.0061)	(0.0008, 0.0034, 0.0083)	(0.0015, 0.0054, 0.012)	(0.0054, 0.0136, 0.0254)	(0.006, 0.0154, 0.0281)	(0.0, 0.001, 0.0032)	(0.0004, 0.0038, 0.0102)	(0.0005, 0.0031, 0.0078)	(0.0009, 0.0038, 0.0089)	(0.0025, 0.009, 0.0207)	(0.0002, 0.0019, 0.0052)	(0.0044, 0.012, 0.0235)
ENSG00000164758	(0.0, 0.0, 0.0187)	(0.0, 0.0063, 0.0314)	VG Unavailable	VG Unavailable	VG Unavailable	(0.0, 0.0154, 0.0731)	(0.0059, 0.05, 0.1317)	(0.0, 0.0, 0.0212)	VG Unavailable	(0.0089, 0.0554, 0.1364)	VG Unavailable	(0.0, 0.0117, 0.0415)	(0.0034, 0.0355, 0.1029)	(0.0, 0.0008, 0.2476)	VG Unavailable	VG Unavailable	(0.0069, 0.0429, 0.108)	(0.0052, 0.0365, 0.0975)	(0.0, 0.0065, 0.0412)	VG Unavailable	VG Unavailable	(0.0, 0.0009, 0.0632)	VG Unavailable	(0.0039, 0.0351, 0.1018)	(0.0007, 0.0163, 0.0499)
ENSG00000164808	(0.0049, 0.0258, 0.0674)	(0.0011, 0.0165, 0.0544)	(0.0, 0.0, 0.0123)	(0.0054, 0.0411, 0.1097)	VG Unavailable	(0.0, 0.0265, 0.128)	(0.0, 0.0113, 0.0727)	(0.0006, 0.0111, 0.0353)	(0.0024, 0.0241, 0.0735)	VG Unavailable	(0.0, 0.0, 0.0155)	(0.0, 0.0002, 0.1381)	(0.0, 0.0076, 0.095)	VG Unavailable	VG Unavailable	(0.0, 0.0125, 0.0606)	(0.0, 0.0014, 0.0295)	(0.0028, 0.0133, 0.0313)	(0.0001, 0.0275, 0.1091)	(0.0063, 0.048, 0.1243)	(0.0, 0.0, 0.0402)	(0.0, 0.026, 0.1017)	(0.0002, 0.019, 0.079)	(0.0051, 0.0507, 0.1516)	(0.0, 0.0078, 0.0306)
ENSG00000164815	(0.0028, 0.0227, 0.0634)	(0.0047, 0.0212, 0.0507)	(0.0129, 0.041, 0.081)	(0.0, 0.0046, 0.0244)	(0.0, 0.0, 0.013)	(0.0096, 0.0428, 0.1026)	(0.0002, 0.0091, 0.03)	(0.0002, 0.0099, 0.0333)	(0.0032, 0.0203, 0.0524)	(0.0061, 0.027, 0.0659)	(0.0025, 0.0247, 0.0649)	(0.0049, 0.0264, 0.068)	(0.0082, 0.0567, 0.151)	(0.0046, 0.0238, 0.0583)	(0.0001, 0.012, 0.0444)	(0.0, 0.0087, 0.0345)	(0.002, 0.0153, 0.0445)	(0.0006, 0.0102, 0.0351)	(0.0, 0.0, 0.0729)	(0.0039, 0.0232, 0.0569)	(0.0061, 0.0285, 0.065)	(0.0, 0.013, 0.0544)	(0.0, 0.0098, 0.0361)	(0.0009, 0.0253, 0.0795)	(0.0109, 0.0386, 0.0823)
ENSG00000164818	(0.0003, 0.0034, 0.0111)	(0.0023, 0.0089, 0.0204)	(0.0009, 0.0064, 0.0174)	(0.0023, 0.0081, 0.0181)	(0.0, 0.0009, 0.0076)	(0.0028, 0.0095, 0.0208)	(0.0007, 0.0061, 0.017)	(0.0002, 0.0035, 0.0111)	(0.0002, 0.0029, 0.009)	(0.0016, 0.009, 0.0227)	(0.0, 0.0012, 0.0079)	(0.0001, 0.0038, 0.0135)	(0.0004, 0.005, 0.0135)	(0.0028, 0.0108, 0.0246)	(0.0011, 0.0056, 0.014)	(0.0, 0.0017, 0.0072)	(0.0004, 0.0047, 0.014)	(0.001, 0.0054, 0.0144)	(0.0002, 0.0036, 0.0112)	(0.0003, 0.0042, 0.0126)	(0.0015, 0.0069, 0.0163)	(0.0042, 0.0152, 0.0327)	(0.0, 0.0015, 0.0093)	(0.0038, 0.0125, 0.0282)	(0.0009, 0.0062, 0.0166)
ENSG00000164823	(0.0026, 0.0159, 0.0412)	(0.006, 0.0208, 0.0452)	(0.0141, 0.0526, 0.117)	(0.0088, 0.0354, 0.0796)	(0.0049, 0.0189, 0.0395)	(0.0, 0.0001, 0.2071)	(0.0076, 0.0294, 0.0661)	(0.004, 0.0145, 0.0341)	(0.003, 0.0322, 0.0955)	(0.0, 0.0115, 0.052)	(0.0, 0.002, 0.041)	(0.0024, 0.011, 0.0249)	(0.0003, 0.019, 0.0671)	(0.0111, 0.0436, 0.1064)	(0.0062, 0.0258, 0.0612)	(0.0, 0.0049, 0.0208)	(0.0, 0.0024, 0.0116)	(0.0, 0.0023, 0.011)	(0.0, 0.0047, 0.0181)	(0.0056, 0.0186, 0.0451)	(0.006, 0.0246, 0.0556)	(0.0047, 0.0271, 0.0638)	(0.0059, 0.0256, 0.0587)	(0.0001, 0.0103, 0.0414)	(0.0032, 0.0127, 0.0293)
ENSG00000164828	(0.0016, 0.0049, 0.0098)	(0.0022, 0.0054, 0.0105)	(0.0023, 0.007, 0.0146)	(0.0013, 0.0042, 0.0088)	(0.0009, 0.0032, 0.007)	(0.0008, 0.0027, 0.0057)	(0.0013, 0.0043, 0.0092)	(0.0011, 0.004, 0.0083)	(0.002, 0.0077, 0.0175)	(0.0013, 0.0055, 0.0128)	(0.0008, 0.0035, 0.0078)	(0.0014, 0.0048, 0.0099)	(0.0045, 0.0113, 0.0207)	(0.0005, 0.0029, 0.0068)	(0.0038, 0.0087, 0.0153)	(0.0005, 0.0024, 0.0059)	(0.0011, 0.0034, 0.0072)	(0.0005, 0.0023, 0.0056)	(0.0006, 0.0026, 0.0057)	(0.0, 0.0011, 0.0042)	(0.0014, 0.0044, 0.0084)	(0.0006, 0.0025, 0.0056)	(0.0014, 0.0044, 0.0091)	(0.0003, 0.002, 0.0057)	(0.0006, 0.003, 0.0075)
ENSG00000164830	(0.0037, 0.014, 0.0301)	(0.0, 0.0049, 0.0164)	(0.0022, 0.0132, 0.0343)	(0.0, 0.0027, 0.0113)	(0.0012, 0.0085, 0.0231)	(0.0, 0.0033, 0.012)	(0.0, 0.0036, 0.0181)	(0.0001, 0.0044, 0.0145)	(0.0001, 0.0048, 0.0165)	(0.0003, 0.0061, 0.0194)	(0.001, 0.0057, 0.0146)	(0.0008, 0.0074, 0.0213)	(0.0031, 0.0118, 0.028)	(0.0003, 0.0055, 0.0171)	(0.0004, 0.0059, 0.0171)	(0.0, 0.0012, 0.009)	(0.0, 0.003, 0.012)	(0.0, 0.0015, 0.0111)	(0.0, 0.0038, 0.0151)	(0.0, 0.001, 0.0139)	(0.006, 0.02, 0.0428)	(0.0004, 0.0064, 0.0205)	(0.0037, 0.0121, 0.026)	(0.0011, 0.0077, 0.0205)	(0.0022, 0.0107, 0.0258)
ENSG00000164849	(0.0078, 0.0264, 0.0577)	(0.0161, 0.0449, 0.0896)	(0.0092, 0.0345, 0.0795)	(0.0005, 0.0165, 0.0521)	(0.0038, 0.0232, 0.0582)	(0.0, 0.0073, 0.0299)	(0.0234, 0.0576, 0.1137)	(0.0074, 0.0237, 0.0549)	(0.0005, 0.0102, 0.0303)	(0.0245, 0.0679, 0.1307)	(0.0038, 0.0244, 0.0688)	(0.0089, 0.0279, 0.058)	(0.0084, 0.0307, 0.0699)	(0.0021, 0.0124, 0.0309)	(0.0027, 0.0199, 0.053)	(0.0, 0.0, 0.0233)	(0.0348, 0.0877, 0.1679)	(0.0125, 0.0385, 0.075)	(0.0254, 0.0663, 0.1293)	(0.0099, 0.0323, 0.0699)	(0.0059, 0.0294, 0.0683)	(0.0079, 0.0289, 0.0619)	(0.0053, 0.0186, 0.0396)	(0.0213, 0.0522, 0.0958)	(0.0181, 0.0595, 0.1193)
ENSG00000164850	(0.0084, 0.0209, 0.0391)	(0.0111, 0.0261, 0.0473)	(0.0026, 0.0104, 0.0237)	(0.0016, 0.0103, 0.026)	(0.0103, 0.0255, 0.0467)	(0.003, 0.0114, 0.0244)	(0.0018, 0.008, 0.0194)	(0.021, 0.0454, 0.08)	(0.0118, 0.0314, 0.0586)	(0.0012, 0.0054, 0.0123)	(0.0022, 0.0095, 0.0216)	(0.0193, 0.0439, 0.077)	(0.0006, 0.0062, 0.0174)	(0.0036, 0.0127, 0.0267)	(0.0112, 0.0287, 0.053)	(0.0015, 0.0088, 0.0207)	(0.0141, 0.0303, 0.0541)	(0.0244, 0.0478, 0.0825)	(0.0088, 0.0202, 0.0357)	(0.0035, 0.011, 0.022)	(0.006, 0.0178, 0.0385)	(0.0017, 0.0069, 0.0158)	(0.0015, 0.0069, 0.0165)	(0.0055, 0.0175, 0.0357)	(0.022, 0.0512, 0.0914)
ENSG00000164880	(0.001, 0.0036, 0.0082)	(0.0017, 0.0047, 0.0095)	(0.0098, 0.0271, 0.0553)	(0.0133, 0.0327, 0.0624)	(0.0112, 0.0312, 0.0615)	(0.0065, 0.0168, 0.0334)	(0.0042, 0.0153, 0.0338)	(0.003, 0.0081, 0.0153)	(0.0058, 0.0142, 0.0252)	(0.0129, 0.0361, 0.0688)	(0.0023, 0.0067, 0.0146)	(0.0026, 0.0068, 0.0129)	(0.0037, 0.0112, 0.0229)	(0.0032, 0.0105, 0.0221)	(0.0088, 0.0256, 0.0541)	(0.0067, 0.0172, 0.0351)	(0.0006, 0.0024, 0.0057)	(0.0007, 0.0026, 0.006)	(0.0112, 0.0454, 0.1061)	(0.0019, 0.0077, 0.0173)	(0.0012, 0.014, 0.0382)	(0.0052, 0.0132, 0.0241)	(0.005, 0.0149, 0.0289)	(0.0038, 0.0151, 0.0331)	(0.0015, 0.0048, 0.0095)
ENSG00000164885	VG Unavailable	VG Unavailable	VG Unavailable	VG Unavailable	VG Unavailable	VG Unavailable	VG Unavailable	VG Unavailable	VG Unavailable	VG Unavailable	(0.0, 0.0049, 0.0502)	VG Unavailable	VG Unavailable	VG Unavailable	VG Unavailable	VG Unavailable	VG Unavailable	VG Unavailable	VG Unavailable	VG Unavailable	VG Unavailable	VG Unavailable	VG Unavailable	VG Unavailable	VG Unavailable
ENSG00000164889	(0.0, 0.0, 0.0234)	(0.008, 0.0215, 0.0412)	(0.0014, 0.0082, 0.0207)	(0.001, 0.0065, 0.0166)	(0.0, 0.0022, 0.0092)	(0.0, 0.0031, 0.0109)	(0.0004, 0.004, 0.012)	(0.0008, 0.0069, 0.0186)	(0.0013, 0.0083, 0.0233)	(0.0, 0.0032, 0.0117)	(0.0, 0.0016, 0.0087)	(0.0038, 0.0145, 0.0343)	(0.0026, 0.0096, 0.0219)	(0.0008, 0.0058, 0.0161)	(0.0043, 0.0159, 0.0366)	(0.0001, 0.0042, 0.0135)	(0.0002, 0.0054, 0.0168)	(0.0009, 0.0066, 0.0169)	(0.0013, 0.0072, 0.0193)	(0.0019, 0.0107, 0.0277)	(0.0051, 0.0144, 0.029)	(0.0001, 0.0033, 0.0118)	(0.0007, 0.0047, 0.0123)	(0.0, 0.002, 0.0092)	(0.0018, 0.009, 0.0222)
ENSG00000164896	(0.0001, 0.006, 0.0215)	(0.0001, 0.0062, 0.0242)	(0.0041, 0.0193, 0.0484)	(0.0, 0.0, 0.0059)	(0.0027, 0.0121, 0.0291)	(0.001, 0.0112, 0.0317)	(0.0003, 0.011, 0.0313)	(0.0, 0.0, 0.0064)	(0.0007, 0.0133, 0.0401)	(0.0, 0.0116, 0.0466)	(0.0032, 0.0189, 0.0481)	(0.0, 0.0048, 0.0217)	(0.0002, 0.0064, 0.0209)	(0.0039, 0.0219, 0.0577)	(0.0, 0.0, 0.0315)	(0.0002, 0.0091, 0.0295)	(0.0006, 0.0186, 0.0614)	(0.0, 0.0071, 0.0254)	(0.003, 0.0183, 0.0478)	(0.0, 0.0, 0.0737)	(0.0, 0.0032, 0.0264)	(0.0, 0.0, 0.0084)	(0.001, 0.0108, 0.0319)	(0.0, 0.0047, 0.0343)	(0.0, 0.0072, 0.028)
ENSG00000164897	(0.0003, 0.006, 0.0209)	(0.0, 0.0009, 0.0141)	(0.0001, 0.0041, 0.0137)	(0.0, 0.0023, 0.0117)	(0.0017, 0.0073, 0.0168)	(0.0019, 0.0075, 0.0171)	(0.0, 0.0013, 0.0078)	(0.0, 0.0011, 0.0139)	(0.0003, 0.0074, 0.0223)	(0.0026, 0.0137, 0.0354)	(0.0, 0.0024, 0.0115)	(0.0, 0.0045, 0.0192)	(0.0028, 0.0127, 0.0309)	(0.0, 0.0043, 0.0162)	(0.0002, 0.0027, 0.0083)	(0.0, 0.0009, 0.0088)	(0.0, 0.0018, 0.0113)	(0.0, 0.0, 0.0054)	(0.0, 0.0047, 0.0198)	(0.0, 0.0008, 0.0151)	(0.0008, 0.0102, 0.0312)	(0.0, 0.0022, 0.0139)	(0.0, 0.0, 0.0141)	(0.0001, 0.007, 0.0242)	(0.0001, 0.0044, 0.014)
ENSG00000164898	(0.0, 0.0087, 0.0348)	(0.0056, 0.033, 0.0777)	(0.0, 0.0066, 0.0254)	(0.001, 0.0209, 0.0646)	VG Unavailable	(0.0042, 0.0259, 0.0653)	(0.0042, 0.0198, 0.0518)	VG Unavailable	(0.0021, 0.0193, 0.0566)	(0.0119, 0.0395, 0.0831)	(0.0002, 0.0075, 0.0242)	(0.0, 0.0121, 0.0486)	(0.0059, 0.0311, 0.0824)	(0.0082, 0.0298, 0.0692)	(0.0, 0.001, 0.0145)	VG Unavailable	VG Unavailable	VG Unavailable	(0.0027, 0.021, 0.0614)	VG Unavailable	(0.0078, 0.046, 0.1236)	(0.0028, 0.0157, 0.0393)	(0.0121, 0.0367, 0.0775)	(0.0027, 0.0221, 0.0616)	VG Unavailable
ENSG00000164902	(0.0, 0.006, 0.0224)	(0.0149, 0.0577, 0.1268)	(0.01, 0.0446, 0.1088)	(0.0006, 0.0098, 0.0295)	(0.0043, 0.0217, 0.0502)	(0.0008, 0.0097, 0.0267)	(0.0015, 0.0258, 0.0803)	(0.0029, 0.0149, 0.0363)	VG Unavailable	(0.0, 0.0, 0.1327)	(0.0045, 0.0396, 0.1132)	(0.0087, 0.0351, 0.0832)	(0.0, 0.0, 0.0133)	(0.0, 0.0083, 0.0382)	(0.0, 0.0038, 0.0139)	(0.0011, 0.0075, 0.0192)	(0.0067, 0.0276, 0.0656)	(0.0016, 0.0151, 0.0437)	(0.0023, 0.0149, 0.0408)	(0.0027, 0.0223, 0.0642)	(0.0029, 0.021, 0.057)	(0.0, 0.004, 0.0173)	(0.0, 0.0037, 0.0243)	(0.0, 0.0119, 0.0819)	(0.0013, 0.0088, 0.0218)
ENSG00000164904	(0.151, 0.3681, 0.6424)	(0.1652, 0.3905, 0.719)	VG Unavailable	(0.0685, 0.3421, 0.8018)	VG Unavailable	VG Unavailable	VG Unavailable	(0.1409, 0.323, 0.5799)	(0.0603, 0.2152, 0.5085)	VG Unavailable	VG Unavailable	(0.0838, 0.2029, 0.3772)	(0.0427, 0.1518, 0.3411)	VG Unavailable	(0.1651, 0.5045, 1.0375)	(0.1851, 0.4738, 0.9081)	(0.2004, 0.4974, 0.9741)	(0.1973, 0.449, 0.8373)	(0.0507, 0.2482, 0.5462)	VG Unavailable	(0.0661, 0.1912, 0.3931)	(0.1128, 0.4298, 0.9177)	VG Unavailable	(0.1217, 0.3496, 0.7186)	(0.2615, 0.559, 1.0363)
ENSG00000164916	(0.0084, 0.0175, 0.0302)	(0.006, 0.014, 0.0249)	(0.0002, 0.0056, 0.0178)	(0.0054, 0.0228, 0.0586)	(0.0, 0.0026, 0.037)	(0.0005, 0.0101, 0.0327)	(0.0009, 0.0099, 0.0284)	(0.0058, 0.0139, 0.0258)	(0.0004, 0.01, 0.032)	(0.0007, 0.0077, 0.0229)	(0.002, 0.0105, 0.0269)	(0.0078, 0.0165, 0.0289)	(0.0, 0.0, 0.0046)	(0.0018, 0.0106, 0.0276)	(0.0003, 0.0103, 0.0375)	(0.0, 0.0057, 0.0214)	(0.0043, 0.0108, 0.0201)	(0.0013, 0.0048, 0.0102)	(0.0, 0.0011, 0.0159)	(0.0063, 0.0204, 0.0425)	(0.0007, 0.0044, 0.0122)	(0.0002, 0.0035, 0.0109)	(0.0021, 0.0111, 0.0274)	(0.0007, 0.0082, 0.0228)	(0.011, 0.0255, 0.0433)
ENSG00000164919	(0.0001, 0.0004, 0.0014)	(0.0001, 0.0007, 0.0019)	VG Unavailable	VG Unavailable	(0.0, 0.0006, 0.0018)	(0.0, 0.0, 0.0038)	(0.0001, 0.0014, 0.004)	(0.0001, 0.0006, 0.0016)	(0.0003, 0.002, 0.0055)	(0.0004, 0.0016, 0.0041)	VG Unavailable	(0.0002, 0.001, 0.0023)	(0.0001, 0.001, 0.0032)	(0.0, 0.0005, 0.0022)	(0.0002, 0.0024, 0.0074)	VG Unavailable	(0.0001, 0.0048, 0.0183)	(0.0004, 0.0012, 0.0026)	(0.0, 0.0007, 0.0027)	(0.0, 0.0009, 0.0032)	(0.0, 0.0005, 0.0018)	(0.0002, 0.0012, 0.0032)	(0.0, 0.0013, 0.005)	(0.0001, 0.001, 0.003)	(0.0001, 0.0006, 0.0015)
ENSG00000164920	VG Unavailable	(0.0155, 0.1005, 0.2508)	VG Unavailable	VG Unavailable	VG Unavailable	VG Unavailable	VG Unavailable	VG Unavailable	VG Unavailable	VG Unavailable	VG Unavailable	VG Unavailable	VG Unavailable	VG Unavailable	VG Unavailable	VG Unavailable	(0.0085, 0.0367, 0.0885)	VG Unavailable	VG Unavailable	VG Unavailable	VG Unavailable	VG Unavailable	VG Unavailable	VG Unavailable	VG Unavailable
ENSG00000164924	(0.0002, 0.0021, 0.0058)	(0.003, 0.0085, 0.0178)	(0.0, 0.0, 0.0446)	(0.0004, 0.0043, 0.0126)	(0.0014, 0.0093, 0.0237)	(0.0001, 0.0052, 0.0181)	(0.0001, 0.0037, 0.0137)	(0.0006, 0.005, 0.0138)	(0.001, 0.0074, 0.0202)	(0.0, 0.0016, 0.0054)	(0.0, 0.0053, 0.0222)	(0.0, 0.0017, 0.0076)	(0.0, 0.001, 0.0132)	(0.0001, 0.0019, 0.0059)	(0.0021, 0.0093, 0.022)	(0.0025, 0.0146, 0.0394)	(0.0005, 0.003, 0.0078)	(0.0012, 0.0048, 0.0105)	(0.0, 0.0051, 0.0195)	(0.0025, 0.0108, 0.0244)	(0.0032, 0.0144, 0.0341)	(0.0, 0.0024, 0.0086)	(0.0, 0.0005, 0.0043)	(0.0001, 0.0024, 0.0083)	(0.0011, 0.0065, 0.0163)
ENSG00000164930	(0.0547, 0.1366, 0.2676)	(0.0308, 0.0861, 0.1688)	(0.1447, 0.325, 0.5752)	(0.009, 0.0359, 0.0835)	(0.0214, 0.0827, 0.2025)	(0.0192, 0.1062, 0.2445)	(0.0155, 0.0715, 0.1667)	(0.0241, 0.0751, 0.1672)	(0.0092, 0.0592, 0.1487)	(0.0058, 0.0254, 0.0642)	(0.0431, 0.1281, 0.2623)	(0.0439, 0.1267, 0.2487)	(0.0308, 0.0915, 0.1773)	(0.099, 0.2421, 0.4654)	(0.0729, 0.2139, 0.4274)	(0.0346, 0.1763, 0.4246)	(0.0389, 0.1151, 0.24)	(0.0367, 0.1151, 0.2346)	(0.064, 0.1502, 0.277)	(0.0585, 0.1605, 0.3254)	(0.0811, 0.2245, 0.4284)	(0.0294, 0.0892, 0.1762)	(0.081, 0.2041, 0.4038)	(0.0218, 0.0635, 0.1294)	(0.0328, 0.08, 0.1501)
ENSG00000164933	(0.0, 0.0007, 0.0079)	(0.0003, 0.0038, 0.0115)	(0.0007, 0.0044, 0.0117)	(0.0035, 0.0135, 0.0318)	(0.0005, 0.0077, 0.0239)	(0.0004, 0.0067, 0.0208)	(0.0001, 0.0033, 0.0114)	(0.0016, 0.0059, 0.0135)	(0.0004, 0.004, 0.0117)	(0.0, 0.0016, 0.0095)	(0.0, 0.0005, 0.0097)	(0.0015, 0.0088, 0.0239)	(0.0004, 0.004, 0.0102)	(0.0, 0.0001, 0.0215)	(0.0007, 0.0099, 0.0304)	(0.0027, 0.0119, 0.0269)	(0.0008, 0.0056, 0.0147)	(0.0006, 0.0051, 0.0152)	(0.0008, 0.0052, 0.014)	(0.0, 0.0001, 0.028)	(0.0, 0.0013, 0.0062)	(0.0002, 0.0042, 0.0123)	(0.0001, 0.0041, 0.0131)	(0.0013, 0.0083, 0.0223)	(0.0012, 0.0062, 0.0144)
ENSG00000164934	(0.0, 0.0004, 0.0173)	(0.0001, 0.0028, 0.0091)	(0.0004, 0.0032, 0.0094)	(0.0, 0.0021, 0.0077)	(0.0006, 0.0056, 0.0152)	(0.0019, 0.0094, 0.025)	(0.001, 0.0075, 0.019)	(0.0001, 0.0029, 0.0094)	(0.0001, 0.0025, 0.0082)	(0.0, 0.0, 0.032)	(0.0, 0.0029, 0.0116)	(0.0041, 0.0151, 0.0325)	(0.0026, 0.0128, 0.032)	(0.0006, 0.0047, 0.0124)	(0.0002, 0.003, 0.0091)	(0.001, 0.0053, 0.0139)	(0.0003, 0.0035, 0.011)	(0.0008, 0.0065, 0.0177)	(0.0001, 0.0028, 0.0092)	(0.0004, 0.0035, 0.0099)	(0.0003, 0.0033, 0.0096)	(0.0002, 0.003, 0.0093)	(0.0011, 0.0061, 0.0163)	(0.0, 0.0, 0.0026)	(0.0, 0.0017, 0.0083)
ENSG00000164938	(0.0074, 0.0215, 0.0408)	(0.006, 0.0157, 0.0316)	(0.0078, 0.0271, 0.0552)	(0.0011, 0.0143, 0.0395)	(0.0082, 0.0439, 0.1138)	(0.0025, 0.0122, 0.0288)	(0.0048, 0.0165, 0.0369)	(0.0079, 0.0197, 0.0383)	(0.0055, 0.0236, 0.0547)	(0.0106, 0.0284, 0.0566)	(0.0, 0.0085, 0.0326)	(0.0133, 0.0314, 0.0544)	(0.0092, 0.0261, 0.0547)	(0.0006, 0.0089, 0.0267)	(0.0044, 0.0275, 0.0784)	(0.0077, 0.0318, 0.0724)	(0.0049, 0.0173, 0.0359)	(0.0082, 0.0236, 0.0475)	(0.0091, 0.0302, 0.0621)	(0.0122, 0.04, 0.0898)	(0.0085, 0.0261, 0.0555)	(0.0075, 0.0237, 0.0489)	(0.0124, 0.0379, 0.0807)	(0.006, 0.0216, 0.0457)	(0.0056, 0.0161, 0.0319)
ENSG00000164941	(0.0005, 0.0058, 0.0176)	(0.0, 0.0019, 0.0114)	(0.0, 0.0018, 0.0102)	(0.0, 0.0017, 0.0116)	(0.0, 0.0005, 0.0181)	(0.001, 0.0085, 0.0247)	(0.0005, 0.0095, 0.0271)	(0.0001, 0.0053, 0.02)	(0.0009, 0.0067, 0.0172)	(0.0016, 0.0111, 0.0286)	(0.0, 0.0062, 0.0213)	(0.0029, 0.0107, 0.0244)	(0.0027, 0.0107, 0.0256)	(0.0, 0.0, 0.01)	(0.0011, 0.0126, 0.04)	(0.0, 0.0001, 0.087)	(0.0013, 0.0093, 0.0257)	(0.0039, 0.0137, 0.0289)	(0.0003, 0.004, 0.0124)	(0.0, 0.0, 0.0078)	(0.0026, 0.0119, 0.0292)	(0.0, 0.0043, 0.02)	(0.0002, 0.0067, 0.0219)	(0.0002, 0.0039, 0.0135)	(0.0018, 0.0093, 0.0236)
ENSG00000164944	(0.001, 0.0056, 0.0151)	(0.0003, 0.0029, 0.0084)	(0.0, 0.0002, 0.0062)	(0.0004, 0.0026, 0.0061)	(0.0003, 0.0033, 0.0098)	(0.0014, 0.0049, 0.0107)	(0.0013, 0.0049, 0.0106)	(0.0014, 0.0054, 0.013)	(0.0016, 0.0081, 0.02)	(0.0007, 0.0038, 0.0092)	(0.0002, 0.0031, 0.0088)	(0.0, 0.0022, 0.0074)	(0.0047, 0.0149, 0.0318)	(0.0001, 0.0022, 0.0073)	(0.0002, 0.0025, 0.0078)	(0.0, 0.002, 0.0079)	(0.0002, 0.0024, 0.007)	(0.0005, 0.0032, 0.0088)	(0.001, 0.0041, 0.0095)	(0.001, 0.0048, 0.0117)	(0.0, 0.0016, 0.0075)	(0.0, 0.0006, 0.0039)	(0.0, 0.0011, 0.005)	(0.0003, 0.0029, 0.0081)	(0.0044, 0.0136, 0.0292)
ENSG00000164949	(0.0293, 0.0761, 0.145)	(0.0121, 0.0452, 0.0988)	(0.0121, 0.0363, 0.0788)	(0.0045, 0.0286, 0.0751)	(0.0209, 0.0871, 0.1959)	(0.002, 0.0208, 0.06)	(0.0017, 0.0136, 0.0385)	(0.0117, 0.0316, 0.0626)	(0.0187, 0.0667, 0.1534)	(0.001, 0.0161, 0.0495)	(0.0022, 0.0334, 0.1072)	(0.0052, 0.0208, 0.0453)	(0.0037, 0.0207, 0.0515)	(0.0006, 0.0091, 0.0268)	(0.0073, 0.0396, 0.0971)	(0.0037, 0.0171, 0.0415)	(0.0139, 0.0402, 0.0816)	(0.0201, 0.0602, 0.1301)	(0.0008, 0.0146, 0.0417)	(0.0, 0.0029, 0.017)	(0.0019, 0.0192, 0.0509)	(0.0035, 0.0149, 0.0338)	(0.004, 0.0173, 0.0393)	(0.0011, 0.0133, 0.0385)	(0.0184, 0.0629, 0.148)
ENSG00000164951	(0.037, 0.1121, 0.2354)	(0.0032, 0.0288, 0.084)	(0.0, 0.0148, 0.0629)	VG Unavailable	VG Unavailable	(0.0, 0.0176, 0.0681)	(0.0096, 0.0548, 0.1329)	(0.0, 0.0079, 0.0492)	(0.0011, 0.0218, 0.0727)	(0.0008, 0.0278, 0.0877)	(0.0, 0.0016, 0.0662)	(0.0049, 0.0396, 0.111)	VG Unavailable	(0.0041, 0.0651, 0.1999)	(0.007, 0.0481, 0.1232)	(0.0, 0.0, 0.0213)	(0.0002, 0.0118, 0.0453)	(0.0, 0.012, 0.0641)	VG Unavailable	(0.0, 0.0041, 0.0715)	(0.0, 0.0112, 0.0756)	(0.0, 0.0147, 0.0654)	(0.0001, 0.02, 0.0714)	(0.0011, 0.0154, 0.0513)	VG Unavailable
ENSG00000164961	(0.0032, 0.016, 0.037)	(0.0, 0.0014, 0.013)	(0.0004, 0.0065, 0.0227)	(0.0004, 0.0086, 0.0283)	(0.0001, 0.0132, 0.0527)	(0.0, 0.0, 0.0621)	(0.0, 0.0013, 0.0217)	(0.0006, 0.0061, 0.016)	(0.0, 0.0026, 0.0276)	(0.0, 0.0119, 0.0462)	(0.0, 0.0001, 0.0622)	(0.0029, 0.0106, 0.0217)	(0.0005, 0.0182, 0.0611)	(0.0009, 0.011, 0.0336)	(0.0031, 0.0236, 0.063)	(0.0, 0.0067, 0.0281)	(0.0, 0.0, 0.0173)	(0.0, 0.0029, 0.0122)	(0.0, 0.0073, 0.0279)	(0.0, 0.0135, 0.0548)	(0.0005, 0.009, 0.0293)	(0.0003, 0.0115, 0.0339)	(0.0, 0.0, 0.0051)	(0.0006, 0.0202, 0.0634)	(0.0016, 0.0085, 0.0213)
ENSG00000164967	(0.0, 0.0119, 0.0881)	VG Unavailable	VG Unavailable	VG Unavailable	VG Unavailable	VG Unavailable	VG Unavailable	(0.0, 0.0174, 0.0804)	VG Unavailable	VG Unavailable	VG Unavailable	VG Unavailable	VG Unavailable	VG Unavailable	VG Unavailable	VG Unavailable	(0.0016, 0.0455, 0.1607)	VG Unavailable	VG Unavailable	VG Unavailable	VG Unavailable	VG Unavailable	VG Unavailable	VG Unavailable	(0.0, 0.0036, 0.0815)
ENSG00000164970	VG Unavailable	VG Unavailable	VG Unavailable	(0.0, 0.0166, 0.0635)	(0.0, 0.0, 0.7013)	VG Unavailable	VG Unavailable	VG Unavailable	VG Unavailable	VG Unavailable	VG Unavailable	VG Unavailable	VG Unavailable	(0.0001, 0.028, 0.1049)	VG Unavailable	VG Unavailable	VG Unavailable	VG Unavailable	VG Unavailable	VG Unavailable	(0.0, 0.0081, 0.0706)	VG Unavailable	VG Unavailable	VG Unavailable	VG Unavailable
ENSG00000164975	(0.0021, 0.0051, 0.0098)	(0.0031, 0.007, 0.0126)	(0.0, 0.0006, 0.0024)	(0.0004, 0.0021, 0.0055)	(0.0008, 0.0034, 0.0081)	(0.0001, 0.0016, 0.0053)	(0.0007, 0.0058, 0.0156)	(0.0038, 0.0083, 0.0146)	(0.0, 0.0016, 0.006)	(0.0002, 0.0015, 0.0043)	(0.0005, 0.0023, 0.0059)	(0.0026, 0.0061, 0.0107)	(0.0017, 0.0061, 0.0129)	(0.0003, 0.0015, 0.0038)	(0.0002, 0.0017, 0.0048)	(0.0005, 0.0022, 0.005)	(0.0026, 0.0061, 0.0112)	(0.0057, 0.0125, 0.0222)	(0.0019, 0.0189, 0.0512)	(0.0234, 0.075, 0.1702)	(0.0019, 0.006, 0.0124)	(0.0, 0.0083, 0.0394)	(0.0035, 0.0129, 0.0269)	(0.0, 0.0011, 0.0073)	(0.0054, 0.0112, 0.0199)
ENSG00000164983	VG Unavailable	VG Unavailable	VG Unavailable	(0.0184, 0.0738, 0.1792)	VG Unavailable	VG Unavailable	VG Unavailable	VG Unavailable	VG Unavailable	VG Unavailable	(0.0088, 0.0797, 0.2235)	(0.0065, 0.0436, 0.1209)	VG Unavailable	VG Unavailable	VG Unavailable	(0.0041, 0.0479, 0.1367)	VG Unavailable	VG Unavailable	VG Unavailable	VG Unavailable	(0.0, 0.0187, 0.0916)	VG Unavailable	(0.0266, 0.1072, 0.259)	VG Unavailable	VG Unavailable
ENSG00000164985	(0.0035, 0.0075, 0.0128)	(0.0028, 0.0059, 0.0102)	(0.0001, 0.0009, 0.0026)	(0.0022, 0.0061, 0.0122)	(0.0006, 0.0024, 0.0059)	(0.0003, 0.0019, 0.0048)	(0.024, 0.055, 0.0952)	(0.0038, 0.0075, 0.0127)	(0.0001, 0.0015, 0.0041)	(0.0007, 0.0031, 0.0072)	(0.0005, 0.0024, 0.0054)	(0.0027, 0.0059, 0.0102)	(0.0022, 0.008, 0.0165)	(0.0012, 0.0034, 0.0068)	(0.0001, 0.0011, 0.0034)	(0.0008, 0.0025, 0.0048)	(0.0029, 0.0064, 0.0114)	(0.0062, 0.0126, 0.021)	(0.0004, 0.0026, 0.0071)	(0.0303, 0.0729, 0.1348)	(0.0019, 0.0055, 0.0106)	(0.0003, 0.0029, 0.0085)	(0.0056, 0.0159, 0.0302)	(0.0, 0.0005, 0.0038)	(0.0053, 0.0108, 0.0182)
ENSG00000164989	(0.0049, 0.0274, 0.0713)	(0.0019, 0.022, 0.061)	(0.005, 0.0328, 0.0883)	(0.0, 0.0, 0.0302)	(0.0024, 0.0409, 0.131)	VG Unavailable	VG Unavailable	(0.0174, 0.0533, 0.1151)	(0.0033, 0.0332, 0.0916)	VG Unavailable	VG Unavailable	(0.0324, 0.0944, 0.1922)	(0.0089, 0.0498, 0.1265)	(0.0012, 0.0292, 0.0885)	VG Unavailable	(0.0058, 0.038, 0.1003)	(0.0225, 0.069, 0.1381)	(0.0117, 0.0469, 0.1008)	(0.0017, 0.0255, 0.0808)	(0.0003, 0.0257, 0.1029)	(0.0264, 0.0844, 0.1795)	(0.0072, 0.039, 0.0979)	(0.0, 0.0142, 0.0529)	VG Unavailable	(0.028, 0.0869, 0.1768)
ENSG00000165006	(0.0, 0.0023, 0.0123)	(0.0017, 0.0089, 0.0223)	(0.0158, 0.0507, 0.1054)	(0.0003, 0.0066, 0.0211)	(0.0039, 0.014, 0.0312)	(0.002, 0.0112, 0.0271)	(0.0009, 0.0061, 0.0166)	(0.0, 0.0, 0.0048)	(0.0001, 0.004, 0.0137)	(0.0, 0.0026, 0.0108)	(0.0022, 0.011, 0.0291)	(0.0019, 0.0082, 0.0198)	(0.0068, 0.0208, 0.0436)	(0.0026, 0.0185, 0.0478)	(0.0, 0.0005, 0.0343)	(0.0046, 0.0171, 0.0376)	(0.0, 0.001, 0.0174)	(0.0, 0.0, 0.0437)	(0.0097, 0.0256, 0.0493)	(0.0042, 0.0196, 0.0521)	(0.0045, 0.0154, 0.0331)	(0.0017, 0.0078, 0.0199)	(0.0137, 0.0478, 0.1064)	(0.0105, 0.0275, 0.0557)	(0.0014, 0.0079, 0.0209)
ENSG00000165025	(0.0072, 0.0143, 0.0247)	(0.0052, 0.0112, 0.0205)	(0.0186, 0.0378, 0.0645)	(0.004, 0.01, 0.0193)	(0.0072, 0.0144, 0.0252)	(0.0104, 0.0239, 0.0442)	(0.0235, 0.0478, 0.0784)	(0.0052, 0.0112, 0.0203)	(0.0121, 0.0249, 0.0438)	(0.0065, 0.014, 0.0242)	(0.0034, 0.0088, 0.0168)	(0.0125, 0.0267, 0.0456)	(0.0136, 0.0276, 0.0477)	(0.0113, 0.0247, 0.043)	(0.0025, 0.0075, 0.0148)	(0.0063, 0.0132, 0.0229)	(0.0137, 0.0289, 0.0485)	(0.0317, 0.0614, 0.1016)	(0.0053, 0.0118, 0.0212)	(0.0147, 0.0356, 0.0625)	(0.007, 0.0172, 0.031)	(0.0092, 0.0199, 0.0365)	(0.0103, 0.0216, 0.0365)	(0.0138, 0.0286, 0.047)	(0.007, 0.0153, 0.028)
ENSG00000165028	(0.0385, 0.1041, 0.2068)	(0.0083, 0.0406, 0.1)	(0.0021, 0.0271, 0.0811)	(0.0455, 0.1018, 0.1815)	(0.0529, 0.1157, 0.2086)	(0.0477, 0.1129, 0.1976)	(0.0014, 0.0213, 0.0635)	(0.0111, 0.0372, 0.0744)	(0.0, 0.0, 0.0094)	(0.0057, 0.045, 0.1258)	(0.036, 0.1376, 0.3147)	(0.0329, 0.1079, 0.2276)	(0.0105, 0.0619, 0.1582)	(0.0315, 0.1158, 0.2574)	(0.0597, 0.1459, 0.2816)	(0.0401, 0.1074, 0.2167)	(0.0242, 0.0816, 0.1726)	(0.0054, 0.0318, 0.0802)	(0.0217, 0.0682, 0.1546)	(0.0015, 0.0219, 0.0708)	(0.0, 0.0005, 0.5714)	(0.023, 0.0654, 0.1335)	(0.0215, 0.0636, 0.1294)	VG Unavailable	(0.0172, 0.056, 0.1211)
ENSG00000165030	VG Unavailable	VG Unavailable	VG Unavailable	VG Unavailable	VG Unavailable	VG Unavailable	VG Unavailable	VG Unavailable	VG Unavailable	VG Unavailable	VG Unavailable	VG Unavailable	VG Unavailable	VG Unavailable	VG Unavailable	VG Unavailable	VG Unavailable	(0.0225, 0.1494, 0.3927)	VG Unavailable	VG Unavailable	VG Unavailable	VG Unavailable	VG Unavailable	VG Unavailable	VG Unavailable
ENSG00000165055	(0.0149, 0.047, 0.1003)	(0.0487, 0.11, 0.2053)	(0.0525, 0.1244, 0.2396)	(0.0824, 0.1908, 0.3549)	(0.0428, 0.1425, 0.3092)	(0.0304, 0.1017, 0.221)	(0.0547, 0.1351, 0.2516)	(0.0324, 0.0978, 0.1919)	(0.0513, 0.1184, 0.2212)	(0.0308, 0.0956, 0.1954)	(0.0619, 0.2076, 0.4518)	(0.0999, 0.279, 0.5713)	(0.0481, 0.1189, 0.2159)	(0.0809, 0.1894, 0.3605)	(0.0447, 0.1112, 0.2247)	(0.0835, 0.2229, 0.4598)	(0.048, 0.142, 0.2899)	(0.0309, 0.0903, 0.1733)	(0.0233, 0.0732, 0.1528)	(0.0171, 0.0514, 0.1017)	(0.0172, 0.0624, 0.1447)	(0.0297, 0.0797, 0.1578)	(0.0596, 0.1421, 0.2638)	(0.0565, 0.146, 0.2878)	(0.0233, 0.0702, 0.1418)
ENSG00000165060	(0.0038, 0.0153, 0.0334)	(0.0002, 0.0098, 0.0338)	(0.0001, 0.0059, 0.0218)	(0.0, 0.0, 0.0349)	(0.0, 0.0075, 0.0326)	(0.0015, 0.0216, 0.0666)	(0.0, 0.0021, 0.0166)	(0.0078, 0.0328, 0.0717)	(0.0, 0.0052, 0.0258)	(0.0, 0.0012, 0.0468)	(0.0, 0.0, 0.0236)	(0.0019, 0.0106, 0.0251)	(0.0, 0.0032, 0.0277)	(0.0, 0.006, 0.0218)	(0.0001, 0.0055, 0.0187)	(0.0, 0.0025, 0.0228)	(0.0035, 0.0136, 0.0343)	(0.001, 0.01, 0.0298)	(0.0, 0.0056, 0.0232)	(0.0005, 0.0115, 0.0358)	(0.0015, 0.0133, 0.035)	(0.0015, 0.0145, 0.0414)	(0.0065, 0.0344, 0.0858)	(0.0038, 0.0228, 0.0572)	(0.0027, 0.014, 0.0331)
ENSG00000165097	(0.0029, 0.0104, 0.022)	(0.0005, 0.0068, 0.0206)	(0.002, 0.0111, 0.0296)	(0.0225, 0.0628, 0.1323)	(0.0052, 0.022, 0.0478)	(0.0029, 0.0177, 0.0475)	(0.0001, 0.0074, 0.025)	(0.011, 0.0315, 0.0624)	(0.0003, 0.0067, 0.0222)	(0.0056, 0.0212, 0.0483)	(0.0017, 0.0104, 0.0255)	(0.0019, 0.0088, 0.02)	(0.0138, 0.0364, 0.0688)	(0.004, 0.0159, 0.0361)	(0.0, 0.0021, 0.0167)	(0.0225, 0.0697, 0.14)	(0.006, 0.0212, 0.046)	(0.0075, 0.0216, 0.0445)	(0.0, 0.0032, 0.0135)	(0.0078, 0.0218, 0.0432)	(0.0231, 0.0649, 0.128)	(0.0005, 0.007, 0.022)	(0.0068, 0.0256, 0.0596)	(0.0059, 0.0173, 0.0338)	(0.0, 0.0031, 0.0202)
ENSG00000165102	(0.0, 0.0017, 0.0161)	(0.0034, 0.0173, 0.0424)	(0.0, 0.0106, 0.0438)	(0.0, 0.0, 0.0218)	(0.0, 0.0104, 0.0629)	VG Unavailable	(0.0014, 0.0303, 0.1047)	(0.0023, 0.0155, 0.0406)	(0.0126, 0.064, 0.1606)	(0.001, 0.0445, 0.1462)	(0.0, 0.0, 0.0189)	(0.0013, 0.01, 0.026)	VG Unavailable	(0.0011, 0.0205, 0.0714)	VG Unavailable	(0.0, 0.0129, 0.0785)	(0.0048, 0.0168, 0.0371)	(0.0073, 0.0197, 0.0389)	(0.0, 0.0012, 0.0418)	(0.0, 0.004, 0.0383)	(0.0009, 0.0255, 0.0847)	(0.0, 0.0059, 0.045)	VG Unavailable	VG Unavailable	(0.0042, 0.0167, 0.0384)
ENSG00000165113	VG Unavailable	VG Unavailable	VG Unavailable	(0.0, 0.0102, 0.0504)	VG Unavailable	(0.0, 0.0001, 1.1168)	(0.0, 0.0096, 0.0652)	VG Unavailable	VG Unavailable	VG Unavailable	VG Unavailable	VG Unavailable	VG Unavailable	VG Unavailable	VG Unavailable	VG Unavailable	VG Unavailable	VG Unavailable	VG Unavailable	VG Unavailable	(0.0001, 0.0229, 0.0907)	VG Unavailable	VG Unavailable	VG Unavailable	VG Unavailable
ENSG00000165118	(0.0, 0.0112, 0.0452)	VG Unavailable	VG Unavailable	VG Unavailable	VG Unavailable	VG Unavailable	VG Unavailable	(0.0012, 0.0244, 0.079)	VG Unavailable	VG Unavailable	VG Unavailable	VG Unavailable	VG Unavailable	VG Unavailable	VG Unavailable	VG Unavailable	VG Unavailable	(0.0066, 0.0389, 0.0995)	VG Unavailable	VG Unavailable	VG Unavailable	VG Unavailable	VG Unavailable	VG Unavailable	(0.0047, 0.0377, 0.1002)
ENSG00000165119	(0.0002, 0.001, 0.0024)	(0.0, 0.0004, 0.0012)	(0.0, 0.0003, 0.0011)	(0.0003, 0.0024, 0.0065)	(0.0001, 0.001, 0.003)	(0.0001, 0.0007, 0.0022)	(0.0, 0.0028, 0.0133)	(0.0003, 0.001, 0.0021)	(0.0003, 0.0013, 0.0029)	(0.0, 0.0004, 0.0011)	(0.0, 0.0003, 0.0012)	(0.0012, 0.0038, 0.0077)	(0.0002, 0.0009, 0.0022)	(0.0, 0.0002, 0.0013)	(0.0, 0.0007, 0.002)	(0.0, 0.0, 0.003)	(0.0005, 0.0016, 0.0035)	(0.0006, 0.0018, 0.0035)	(0.0, 0.0006, 0.0018)	(0.0001, 0.0021, 0.0064)	(0.0007, 0.0024, 0.0048)	(0.0005, 0.0017, 0.0038)	(0.0012, 0.0036, 0.007)	(0.0002, 0.001, 0.0025)	(0.0005, 0.0019, 0.0042)
ENSG00000165138	(0.0394, 0.1785, 0.427)	VG Unavailable	(0.0527, 0.1792, 0.3925)	(0.1086, 0.3151, 0.6326)	VG Unavailable	(0.0458, 0.1431, 0.3046)	VG Unavailable	VG Unavailable	VG Unavailable	VG Unavailable	VG Unavailable	VG Unavailable	VG Unavailable	(0.0477, 0.1698, 0.3894)	(0.0205, 0.0792, 0.1723)	(0.0547, 0.1843, 0.3851)	VG Unavailable	VG Unavailable	(0.0177, 0.0825, 0.2141)	(0.0388, 0.1354, 0.3036)	(0.0427, 0.1442, 0.3071)	(0.0567, 0.176, 0.3724)	(0.0178, 0.0896, 0.2128)	(0.0657, 0.2682, 0.6595)	VG Unavailable
ENSG00000165156	(0.0002, 0.0086, 0.0307)	(0.0, 0.0056, 0.0306)	VG Unavailable	VG Unavailable	VG Unavailable	VG Unavailable	VG Unavailable	(0.0, 0.006, 0.0227)	VG Unavailable	VG Unavailable	VG Unavailable	(0.0051, 0.0243, 0.0613)	VG Unavailable	VG Unavailable	VG Unavailable	VG Unavailable	(0.0, 0.0069, 0.0342)	(0.0004, 0.0093, 0.0308)	VG Unavailable	VG Unavailable	VG Unavailable	(0.003, 0.0263, 0.0716)	VG Unavailable	VG Unavailable	(0.0, 0.0027, 0.0213)
ENSG00000165168	(0.1325, 0.7096, 1.798)	(0.1815, 0.4796, 0.9796)	(0.1783, 0.6339, 1.497)	VG Unavailable	VG Unavailable	VG Unavailable	VG Unavailable	(0.1957, 0.7044, 1.4705)	VG Unavailable	VG Unavailable	(0.1276, 0.4212, 0.9586)	(0.4604, 0.8939, 1.4526)	VG Unavailable	VG Unavailable	VG Unavailable	VG Unavailable	(0.4156, 0.8939, 1.6278)	(0.4733, 0.8939, 1.4796)	VG Unavailable	VG Unavailable	(0.2277, 0.8939, 1.9217)	VG Unavailable	VG Unavailable	VG Unavailable	(0.3793, 0.8939, 1.7019)
ENSG00000165169	VG Unavailable	(0.1844, 0.5134, 1.0353)	(0.1787, 0.6849, 1.6109)	(0.455, 0.8939, 1.5636)	VG Unavailable	VG Unavailable	VG Unavailable	(0.1806, 0.5929, 1.2997)	VG Unavailable	VG Unavailable	VG Unavailable	(0.4471, 0.8939, 1.6053)	VG Unavailable	(0.1414, 0.6602, 1.5758)	VG Unavailable	(0.0702, 0.2908, 0.6352)	VG Unavailable	(0.4419, 0.8939, 1.4903)	(0.1577, 0.845, 2.1741)	VG Unavailable	VG Unavailable	VG Unavailable	VG Unavailable	VG Unavailable	(0.4336, 0.8939, 1.5758)
ENSG00000165185	(0.0, 0.0037, 0.029)	(0.0, 0.0038, 0.0162)	(0.0, 0.0016, 0.0538)	(0.0034, 0.0203, 0.05)	(0.0009, 0.0105, 0.0326)	(0.0, 0.0034, 0.0276)	(0.0, 0.0008, 0.0386)	(0.0026, 0.0157, 0.0413)	(0.0, 0.0, 0.01)	(0.0025, 0.0193, 0.0562)	(0.0041, 0.0252, 0.0652)	(0.0071, 0.0285, 0.0618)	(0.0, 0.0, 0.3092)	(0.0002, 0.0111, 0.0445)	(0.002, 0.0179, 0.047)	(0.0013, 0.0142, 0.0415)	(0.0027, 0.0154, 0.039)	(0.0, 0.0044, 0.0219)	(0.0, 0.0064, 0.0404)	(0.0, 0.0131, 0.0531)	(0.004, 0.0263, 0.0722)	(0.0, 0.0074, 0.0302)	(0.0037, 0.0215, 0.0521)	(0.0032, 0.0254, 0.0686)	(0.0029, 0.0211, 0.0555)
ENSG00000165188	VG Unavailable	VG Unavailable	(0.0693, 0.2826, 0.6888)	VG Unavailable	VG Unavailable	VG Unavailable	VG Unavailable	VG Unavailable	VG Unavailable	VG Unavailable	VG Unavailable	VG Unavailable	VG Unavailable	VG Unavailable	VG Unavailable	(0.0862, 0.3325, 0.791)	VG Unavailable	VG Unavailable	VG Unavailable	VG Unavailable	VG Unavailable	VG Unavailable	VG Unavailable	VG Unavailable	VG Unavailable
ENSG00000165195	(0.3148, 0.8939, 1.8893)	(0.2224, 0.7937, 1.7436)	VG Unavailable	VG Unavailable	VG Unavailable	VG Unavailable	VG Unavailable	VG Unavailable	VG Unavailable	VG Unavailable	VG Unavailable	VG Unavailable	VG Unavailable	VG Unavailable	VG Unavailable	VG Unavailable	(0.4216, 0.8939, 1.4887)	(0.4229, 0.8939, 1.4932)	VG Unavailable	VG Unavailable	(0.3725, 0.8939, 1.7203)	(0.1062, 0.4254, 1.0596)	(0.1197, 0.5302, 1.2339)	VG Unavailable	(0.3722, 0.8939, 1.6768)
ENSG00000165209	(0.0, 0.0025, 0.0102)	(0.0, 0.0029, 0.0142)	(0.0035, 0.0163, 0.0363)	(0.0154, 0.0462, 0.0965)	(0.0261, 0.0646, 0.1286)	(0.0151, 0.0495, 0.103)	(0.002, 0.0108, 0.0263)	(0.0016, 0.0204, 0.0595)	VG Unavailable	VG Unavailable	(0.0011, 0.0127, 0.0384)	(0.0005, 0.012, 0.0368)	(0.0195, 0.0768, 0.1668)	(0.0004, 0.0081, 0.0276)	(0.0363, 0.1421, 0.3237)	(0.0082, 0.0245, 0.0524)	(0.0048, 0.0175, 0.0396)	(0.0, 0.0009, 0.0188)	(0.0098, 0.0312, 0.0674)	(0.0029, 0.0107, 0.0244)	(0.0017, 0.0136, 0.0344)	(0.0013, 0.0061, 0.0147)	(0.0007, 0.0158, 0.0495)	(0.0021, 0.0192, 0.058)	(0.0191, 0.0706, 0.1627)
ENSG00000165219	(0.0024, 0.0132, 0.0328)	(0.0012, 0.0152, 0.0462)	(0.0, 0.0, 0.0133)	(0.0001, 0.019, 0.066)	(0.0, 0.0069, 0.0309)	(0.0003, 0.0109, 0.0375)	(0.0019, 0.0162, 0.0445)	(0.0005, 0.0126, 0.037)	(0.0002, 0.0111, 0.0455)	(0.0052, 0.0229, 0.0593)	(0.0, 0.0094, 0.0443)	(0.0, 0.006, 0.0293)	(0.0, 0.0103, 0.0403)	(0.0, 0.0072, 0.0338)	(0.0, 0.0129, 0.0498)	(0.0, 0.0068, 0.024)	(0.003, 0.0198, 0.0531)	(0.0142, 0.0368, 0.069)	(0.0029, 0.0148, 0.0359)	(0.0009, 0.0077, 0.0214)	(0.0245, 0.1014, 0.2408)	(0.0, 0.0041, 0.0412)	(0.0012, 0.0227, 0.072)	(0.0, 0.0055, 0.0328)	(0.0, 0.0009, 0.0161)
ENSG00000165233	(0.0011, 0.0137, 0.0418)	(0.0, 0.0078, 0.035)	(0.0138, 0.0556, 0.1273)	(0.0, 0.0127, 0.0841)	VG Unavailable	(0.0014, 0.0376, 0.1226)	(0.0009, 0.0114, 0.0352)	(0.015, 0.1258, 0.3424)	(0.0082, 0.0326, 0.0784)	(0.0012, 0.0082, 0.0223)	(0.0007, 0.0149, 0.0479)	(0.0003, 0.0103, 0.0359)	(0.0164, 0.0525, 0.1144)	(0.0046, 0.0258, 0.0588)	VG Unavailable	VG Unavailable	(0.0042, 0.0255, 0.0661)	(0.0001, 0.0095, 0.0323)	(0.0074, 0.0351, 0.083)	(0.0014, 0.0181, 0.0527)	(0.0029, 0.0183, 0.0468)	(0.0025, 0.0129, 0.0324)	(0.0048, 0.0339, 0.0897)	(0.0, 0.0035, 0.0137)	(0.002, 0.0149, 0.0376)
ENSG00000165240	(0.1261, 0.7131, 1.8587)	(0.2199, 0.7336, 1.5399)	(0.1202, 0.5066, 1.2026)	(0.2672, 0.8939, 1.9521)	VG Unavailable	VG Unavailable	VG Unavailable	(0.2277, 0.8939, 1.9821)	VG Unavailable	VG Unavailable	VG Unavailable	(0.3672, 0.8939, 1.6336)	VG Unavailable	(0.2709, 0.8939, 1.9203)	(0.2938, 0.8939, 1.8219)	(0.1304, 0.4011, 0.8381)	(0.2492, 0.8939, 1.9406)	VG Unavailable	VG Unavailable	VG Unavailable	(0.2679, 0.8939, 1.8658)	(0.1067, 0.4783, 1.1839)	(0.0533, 0.2149, 0.5038)	VG Unavailable	VG Unavailable
ENSG00000165244	(0.0, 0.0045, 0.0286)	(0.0, 0.0123, 0.0554)	VG Unavailable	VG Unavailable	VG Unavailable	VG Unavailable	(0.0116, 0.0766, 0.2001)	(0.0039, 0.0238, 0.0619)	(0.0133, 0.0579, 0.1385)	VG Unavailable	(0.0128, 0.0811, 0.2208)	(0.0, 0.0, 0.148)	VG Unavailable	VG Unavailable	VG Unavailable	VG Unavailable	(0.0, 0.0, 0.0628)	(0.0, 0.0065, 0.0377)	VG Unavailable	(0.0, 0.0, 0.025)	(0.0, 0.005, 0.0293)	(0.0026, 0.0363, 0.1174)	(0.0011, 0.0273, 0.0834)	(0.0019, 0.0176, 0.0512)	(0.0, 0.0047, 0.0351)
ENSG00000165264	(0.0005, 0.0067, 0.0195)	(0.0062, 0.0312, 0.0772)	(0.0, 0.0027, 0.0382)	(0.0, 0.0, 0.0137)	(0.0007, 0.0197, 0.0646)	(0.0, 0.0, 0.0376)	(0.0, 0.0, 0.0194)	(0.004, 0.0221, 0.0589)	(0.0044, 0.0336, 0.087)	(0.0, 0.0019, 0.0705)	(0.0002, 0.0192, 0.0752)	(0.0, 0.005, 0.0345)	VG Unavailable	(0.0, 0.0065, 0.072)	(0.003, 0.0214, 0.0558)	(0.0002, 0.0257, 0.0958)	(0.0, 0.0077, 0.0355)	(0.0002, 0.0065, 0.0222)	(0.0, 0.0046, 0.044)	(0.0065, 0.0442, 0.1263)	(0.0084, 0.0747, 0.2102)	(0.0, 0.0089, 0.0392)	(0.0, 0.0133, 0.048)	(0.0, 0.0, 0.0787)	(0.0, 0.0108, 0.0462)
ENSG00000165271	(0.0022, 0.0092, 0.0214)	(0.0001, 0.0041, 0.0147)	(0.0017, 0.0093, 0.0241)	(0.0, 0.0045, 0.0179)	(0.0072, 0.0223, 0.0485)	(0.0009, 0.007, 0.0181)	(0.0108, 0.0309, 0.0592)	(0.0001, 0.0042, 0.0152)	(0.0042, 0.016, 0.0345)	(0.0024, 0.0165, 0.0407)	(0.0039, 0.0138, 0.0297)	(0.0054, 0.0174, 0.039)	(0.0046, 0.0212, 0.0502)	(0.002, 0.0104, 0.0249)	(0.0009, 0.0094, 0.0282)	(0.0046, 0.0145, 0.0309)	(0.0, 0.0029, 0.0116)	(0.002, 0.0093, 0.0223)	(0.0061, 0.0221, 0.0469)	(0.0032, 0.0173, 0.0401)	(0.0009, 0.0069, 0.0175)	(0.006, 0.0196, 0.0411)	(0.0008, 0.0066, 0.0182)	(0.0, 0.0003, 0.0537)	(0.0011, 0.008, 0.0209)
ENSG00000165272	VG Unavailable	VG Unavailable	VG Unavailable	(0.0147, 0.0526, 0.1151)	VG Unavailable	VG Unavailable	VG Unavailable	VG Unavailable	VG Unavailable	VG Unavailable	(0.1109, 0.2807, 0.5357)	VG Unavailable	VG Unavailable	(0.0068, 0.0336, 0.0822)	VG Unavailable	(0.1908, 0.4212, 0.7614)	(0.118, 0.5185, 1.1759)	VG Unavailable	VG Unavailable	VG Unavailable	(0.0, 0.0098, 0.0527)	VG Unavailable	(0.0016, 0.0325, 0.1062)	(0.0256, 0.0935, 0.2076)	VG Unavailable
ENSG00000165275	(0.001, 0.0136, 0.0395)	(0.0043, 0.0202, 0.0467)	(0.0072, 0.0406, 0.1131)	(0.0032, 0.0329, 0.0988)	(0.0067, 0.0534, 0.1492)	(0.0, 0.0077, 0.0763)	(0.0, 0.0008, 0.0466)	(0.0161, 0.0485, 0.1031)	(0.0047, 0.0273, 0.0734)	(0.0137, 0.0559, 0.1241)	VG Unavailable	(0.0015, 0.0162, 0.0463)	(0.0044, 0.0284, 0.0701)	(0.0, 0.0052, 0.0773)	VG Unavailable	(0.0003, 0.0164, 0.0586)	(0.0046, 0.0262, 0.0649)	(0.0, 0.0004, 0.061)	(0.0005, 0.0104, 0.0328)	(0.0026, 0.0234, 0.0609)	(0.0071, 0.0521, 0.1417)	(0.0001, 0.0141, 0.0511)	(0.0056, 0.0301, 0.0775)	(0.0026, 0.0325, 0.0994)	(0.0026, 0.0176, 0.0496)
ENSG00000165280	(0.0, 0.0005, 0.0031)	(0.0, 0.0025, 0.0094)	(0.0003, 0.0034, 0.0096)	(0.0, 0.0044, 0.0183)	(0.0014, 0.0101, 0.0258)	(0.0, 0.0021, 0.0112)	(0.0005, 0.0035, 0.0092)	(0.0003, 0.002, 0.0053)	(0.0003, 0.0058, 0.0181)	(0.0, 0.0, 0.009)	(0.0002, 0.0016, 0.0044)	(0.0, 0.0001, 0.0063)	(0.0004, 0.0036, 0.0107)	(0.0005, 0.0024, 0.0056)	(0.0, 0.0029, 0.0142)	(0.0002, 0.0107, 0.0339)	(0.0002, 0.0015, 0.004)	(0.0003, 0.0028, 0.007)	(0.0, 0.0063, 0.0225)	(0.0001, 0.0022, 0.0071)	(0.0, 0.0009, 0.0044)	(0.0, 0.0, 0.0071)	(0.0005, 0.003, 0.007)	(0.0, 0.0013, 0.005)	(0.0, 0.0005, 0.0076)
ENSG00000165282	(0.0, 0.0086, 0.0707)	(0.0044, 0.0344, 0.0888)	(0.0, 0.0047, 0.0537)	(0.0, 0.0164, 0.0671)	VG Unavailable	VG Unavailable	VG Unavailable	(0.007, 0.0542, 0.1539)	VG Unavailable	VG Unavailable	(0.0018, 0.0321, 0.103)	VG Unavailable	(0.0022, 0.0379, 0.1332)	(0.0, 0.0035, 0.0959)	(0.0056, 0.0478, 0.1288)	(0.0, 0.0, 0.0473)	(0.0, 0.0, 0.0424)	(0.0001, 0.0162, 0.0574)	VG Unavailable	VG Unavailable	(0.0, 0.0, 0.0152)	VG Unavailable	VG Unavailable	VG Unavailable	(0.0002, 0.0199, 0.0719)
ENSG00000165283	(0.0001, 0.0033, 0.0096)	(0.0001, 0.0039, 0.0138)	VG Unavailable	VG Unavailable	VG Unavailable	VG Unavailable	VG Unavailable	(0.0017, 0.0082, 0.0194)	VG Unavailable	VG Unavailable	VG Unavailable	(0.075, 0.2728, 0.5952)	VG Unavailable	VG Unavailable	VG Unavailable	VG Unavailable	(0.0022, 0.008, 0.0189)	(0.0032, 0.0134, 0.0324)	VG Unavailable	VG Unavailable	VG Unavailable	VG Unavailable	VG Unavailable	VG Unavailable	(0.0005, 0.0056, 0.015)
ENSG00000165288	VG Unavailable	(0.1114, 0.3332, 0.6805)	(0.2674, 0.8939, 1.9754)	(0.2259, 0.6216, 1.293)	VG Unavailable	VG Unavailable	VG Unavailable	(0.1136, 0.4733, 1.1376)	(0.1463, 0.6167, 1.4714)	VG Unavailable	VG Unavailable	(0.2881, 0.8939, 1.854)	VG Unavailable	(0.225, 0.8559, 1.9017)	(0.0559, 0.2623, 0.5959)	(0.2155, 0.7946, 1.8917)	VG Unavailable	(0.3654, 0.8939, 1.6335)	VG Unavailable	VG Unavailable	(0.3423, 0.8939, 1.6732)	(0.0621, 0.2398, 0.5194)	(0.116, 0.4478, 1.1102)	(0.2779, 0.8939, 2.0265)	(0.1422, 0.6491, 1.4466)
ENSG00000165304	(0.0, 0.0035, 0.0147)	(0.0043, 0.0163, 0.0375)	(0.0, 0.003, 0.0185)	(0.0, 0.0137, 0.0578)	(0.0, 0.0048, 0.0468)	(0.0, 0.0251, 0.1379)	(0.0013, 0.0407, 0.1369)	(0.0003, 0.0075, 0.0248)	(0.0, 0.0025, 0.0244)	VG Unavailable	(0.0133, 0.0596, 0.1422)	(0.0, 0.0019, 0.0111)	VG Unavailable	(0.0002, 0.0083, 0.0307)	(0.0, 0.0129, 0.0567)	(0.0, 0.0021, 0.0181)	(0.0, 0.002, 0.0174)	(0.0029, 0.0115, 0.0262)	(0.0, 0.0, 0.029)	VG Unavailable	(0.0004, 0.0072, 0.0226)	(0.0, 0.0009, 0.0204)	(0.0, 0.0236, 0.0939)	VG Unavailable	(0.002, 0.0098, 0.0234)
ENSG00000165312	(0.0, 0.0077, 0.0354)	(0.0013, 0.0166, 0.0518)	VG Unavailable	VG Unavailable	(0.0004, 0.0331, 0.121)	VG Unavailable	VG Unavailable	(0.0011, 0.0132, 0.0391)	VG Unavailable	VG Unavailable	VG Unavailable	(0.0062, 0.0285, 0.0671)	VG Unavailable	VG Unavailable	VG Unavailable	VG Unavailable	(0.0151, 0.0527, 0.1184)	(0.0003, 0.011, 0.0392)	VG Unavailable	VG Unavailable	VG Unavailable	VG Unavailable	VG Unavailable	VG Unavailable	(0.0006, 0.0138, 0.0468)
ENSG00000165322	(0.0011, 0.0112, 0.0315)	(0.0031, 0.0158, 0.0389)	(0.0009, 0.0099, 0.0291)	(0.0004, 0.0048, 0.014)	(0.0, 0.0034, 0.015)	(0.0004, 0.0048, 0.0141)	(0.0, 0.0044, 0.0162)	(0.0002, 0.0067, 0.02)	(0.0002, 0.0063, 0.0212)	(0.0002, 0.0059, 0.0221)	(0.0, 0.0, 0.015)	(0.0014, 0.0151, 0.0424)	(0.0, 0.0029, 0.0105)	(0.001, 0.0096, 0.0264)	(0.0, 0.0, 0.0419)	(0.0, 0.0016, 0.0111)	(0.0029, 0.0115, 0.0258)	(0.0015, 0.0096, 0.0252)	(0.0, 0.0032, 0.0131)	(0.0006, 0.0105, 0.0342)	(0.0043, 0.016, 0.0368)	(0.0147, 0.0399, 0.0763)	(0.0004, 0.0069, 0.0246)	(0.0063, 0.0245, 0.055)	(0.0049, 0.0148, 0.0316)
ENSG00000165355	(0.0016, 0.0077, 0.0177)	(0.0045, 0.0165, 0.0355)	(0.0002, 0.0076, 0.0274)	(0.0023, 0.012, 0.0273)	(0.0, 0.0004, 0.0565)	(0.0, 0.0114, 0.0432)	(0.0, 0.0, 0.0689)	(0.0005, 0.0065, 0.0182)	(0.0028, 0.0119, 0.0276)	(0.0, 0.0028, 0.0152)	(0.0, 0.0046, 0.0166)	(0.0031, 0.0109, 0.0237)	(0.0003, 0.0048, 0.0154)	(0.0019, 0.0105, 0.0275)	(0.0003, 0.0063, 0.0198)	(0.0, 0.0036, 0.0205)	(0.0002, 0.0037, 0.0123)	(0.0071, 0.0207, 0.0432)	(0.0, 0.0053, 0.0204)	(0.0, 0.0, 0.0106)	(0.0012, 0.0075, 0.0199)	(0.0001, 0.0049, 0.017)	(0.0009, 0.0077, 0.0209)	(0.0034, 0.0156, 0.0382)	(0.0009, 0.0066, 0.0186)
ENSG00000165359	(0.2222, 0.8939, 2.1167)	(0.1754, 0.442, 0.8498)	(0.1203, 0.4303, 1.0201)	(0.2807, 0.8939, 1.8523)	(0.2692, 0.8939, 1.9553)	VG Unavailable	(0.1716, 0.4699, 0.9791)	VG Unavailable	VG Unavailable	(0.0871, 0.4344, 1.0313)	(0.2156, 0.8939, 2.0444)	(0.4777, 0.8939, 1.4961)	VG Unavailable	(0.1346, 0.6383, 1.5287)	(0.1282, 0.4258, 0.9355)	(0.2881, 0.8255, 1.7686)	(0.352, 0.8939, 1.5932)	(0.4414, 0.8939, 1.4841)	VG Unavailable	(0.149, 0.579, 1.3434)	VG Unavailable	VG Unavailable	VG Unavailable	VG Unavailable	(0.349, 0.8939, 1.6389)
ENSG00000165389	(0.0, 0.0063, 0.029)	(0.0, 0.0053, 0.0236)	VG Unavailable	(0.0, 0.0143, 0.0692)	(0.0, 0.0034, 0.0548)	(0.0, 0.0, 0.3328)	(0.0, 0.0035, 0.0739)	(0.0037, 0.0157, 0.0362)	VG Unavailable	VG Unavailable	VG Unavailable	(0.0109, 0.0519, 0.1243)	VG Unavailable	VG Unavailable	(0.0, 0.0, 0.0155)	(0.0, 0.0, 0.0259)	(0.0007, 0.0069, 0.0193)	(0.0002, 0.0061, 0.0201)	VG Unavailable	VG Unavailable	VG Unavailable	(0.0, 0.0098, 0.0675)	(0.0035, 0.044, 0.1345)	VG Unavailable	(0.0023, 0.0157, 0.0446)
ENSG00000165392	(0.0042, 0.0121, 0.023)	(0.0016, 0.0085, 0.0204)	(0.0017, 0.008, 0.0191)	(0.0002, 0.004, 0.0122)	(0.0057, 0.0176, 0.0362)	(0.0045, 0.0141, 0.0308)	(0.0079, 0.0193, 0.0371)	(0.0009, 0.0051, 0.0121)	(0.0033, 0.0101, 0.0209)	(0.0026, 0.0103, 0.0231)	(0.0008, 0.0056, 0.0155)	(0.004, 0.0112, 0.0216)	(0.0032, 0.0097, 0.0198)	(0.0031, 0.0098, 0.0212)	(0.0074, 0.022, 0.0436)	(0.0066, 0.0216, 0.0464)	(0.0045, 0.0114, 0.022)	(0.0, 0.0015, 0.0086)	(0.005, 0.016, 0.0335)	(0.007, 0.0169, 0.0326)	(0.0034, 0.0113, 0.0244)	(0.0052, 0.0176, 0.0384)	(0.0042, 0.0135, 0.0282)	(0.0042, 0.0142, 0.0278)	(0.0035, 0.0113, 0.0226)
ENSG00000165406	(0.0009, 0.0056, 0.0148)	(0.0002, 0.0049, 0.0158)	(0.0, 0.0066, 0.0237)	(0.0048, 0.0204, 0.0505)	(0.0, 0.0, 0.0427)	(0.0002, 0.0062, 0.0203)	(0.0019, 0.015, 0.0404)	(0.0021, 0.0082, 0.018)	(0.0066, 0.0214, 0.0449)	(0.0, 0.0044, 0.0298)	(0.0013, 0.0104, 0.0272)	(0.0013, 0.014, 0.0393)	(0.0003, 0.0046, 0.0146)	(0.0, 0.0059, 0.0207)	(0.0003, 0.0053, 0.0167)	(0.0, 0.0, 0.0078)	(0.0015, 0.0071, 0.0171)	(0.0033, 0.0143, 0.0368)	(0.0, 0.0043, 0.0143)	(0.0, 0.0025, 0.0185)	(0.0017, 0.0073, 0.0177)	(0.0, 0.0, 0.0142)	(0.0023, 0.0136, 0.0321)	(0.0048, 0.0154, 0.0364)	(0.0, 0.0011, 0.0108)
ENSG00000165410	(0.0091, 0.0325, 0.0677)	(0.0007, 0.0121, 0.0335)	(0.0048, 0.0299, 0.0772)	(0.0071, 0.0229, 0.0476)	(0.0097, 0.0358, 0.0792)	(0.0015, 0.0189, 0.059)	(0.0172, 0.0497, 0.1066)	(0.0002, 0.0082, 0.0265)	(0.0124, 0.0469, 0.1101)	(0.0101, 0.0363, 0.0815)	(0.0065, 0.0257, 0.0571)	(0.0045, 0.0181, 0.0418)	(0.005, 0.0234, 0.0554)	(0.0078, 0.0285, 0.0655)	(0.0092, 0.0325, 0.0739)	(0.0129, 0.0467, 0.0981)	(0.001, 0.0151, 0.0451)	(0.0, 0.0056, 0.0238)	(0.0112, 0.0608, 0.1484)	VG Unavailable	(0.028, 0.0772, 0.1579)	(0.0003, 0.0113, 0.0359)	(0.0097, 0.0359, 0.0771)	VG Unavailable	(0.0003, 0.0108, 0.0387)
ENSG00000165416	(0.0028, 0.0256, 0.0727)	(0.0, 0.0074, 0.0332)	(0.0, 0.0069, 0.0366)	VG Unavailable	VG Unavailable	(0.0067, 0.0649, 0.1964)	(0.0503, 0.156, 0.3528)	(0.0103, 0.0433, 0.1023)	(0.0, 0.0115, 0.0465)	VG Unavailable	VG Unavailable	(0.0021, 0.0421, 0.1325)	(0.0, 0.0, 0.0178)	(0.0, 0.0, 0.0409)	VG Unavailable	VG Unavailable	(0.0012, 0.0185, 0.0553)	(0.0186, 0.0576, 0.1231)	(0.0068, 0.0457, 0.1198)	VG Unavailable	(0.0, 0.0, 0.0329)	(0.0007, 0.0278, 0.0979)	VG Unavailable	(0.0036, 0.0268, 0.0721)	(0.0, 0.0027, 0.0117)
ENSG00000165417	(0.0, 0.0, 0.0109)	(0.0, 0.0, 0.0085)	(0.0, 0.0072, 0.0275)	(0.0, 0.0004, 0.2288)	(0.0023, 0.0209, 0.0588)	(0.0003, 0.0184, 0.069)	(0.0032, 0.0244, 0.0643)	(0.0008, 0.0155, 0.0482)	(0.0006, 0.014, 0.046)	(0.0037, 0.0322, 0.0915)	(0.0, 0.0083, 0.0374)	(0.0, 0.0009, 0.051)	(0.0004, 0.0181, 0.0661)	(0.008, 0.03, 0.0725)	(0.0036, 0.0476, 0.1433)	(0.0008, 0.0212, 0.0623)	(0.0007, 0.0087, 0.026)	(0.0, 0.006, 0.0322)	(0.0, 0.0055, 0.0231)	(0.0, 0.0087, 0.0341)	(0.0, 0.0072, 0.0366)	(0.0, 0.0, 0.0084)	(0.0, 0.0007, 0.0976)	(0.0073, 0.0305, 0.0703)	(0.0, 0.0075, 0.0343)
ENSG00000165424	VG Unavailable	VG Unavailable	VG Unavailable	VG Unavailable	VG Unavailable	VG Unavailable	VG Unavailable	(0.0144, 0.0797, 0.2164)	VG Unavailable	VG Unavailable	VG Unavailable	VG Unavailable	VG Unavailable	VG Unavailable	VG Unavailable	VG Unavailable	VG Unavailable	VG Unavailable	VG Unavailable	VG Unavailable	(0.0, 0.0, 0.1061)	VG Unavailable	VG Unavailable	VG Unavailable	VG Unavailable
ENSG00000165449	(0.0129, 0.0837, 0.2341)	VG Unavailable	VG Unavailable	VG Unavailable	VG Unavailable	VG Unavailable	VG Unavailable	VG Unavailable	VG Unavailable	VG Unavailable	VG Unavailable	VG Unavailable	VG Unavailable	VG Unavailable	VG Unavailable	VG Unavailable	(0.006, 0.0766, 0.221)	VG Unavailable	VG Unavailable	VG Unavailable	VG Unavailable	VG Unavailable	VG Unavailable	VG Unavailable	VG Unavailable
ENSG00000165458	(0.0, 0.001, 0.0037)	(0.0013, 0.0044, 0.0091)	(0.0003, 0.0046, 0.0142)	(0.0, 0.0005, 0.0028)	(0.0, 0.0015, 0.0056)	(0.0, 0.0017, 0.0075)	(0.0, 0.0006, 0.0038)	(0.0013, 0.004, 0.0084)	(0.0, 0.001, 0.0062)	(0.0001, 0.0063, 0.0212)	(0.0, 0.0012, 0.0071)	(0.0009, 0.004, 0.0089)	(0.0, 0.0017, 0.0152)	(0.0, 0.0014, 0.0084)	(0.0, 0.0012, 0.0073)	(0.0, 0.0014, 0.0057)	(0.0, 0.0024, 0.0088)	(0.0009, 0.0046, 0.0106)	(0.0002, 0.0062, 0.0207)	(0.0001, 0.0069, 0.0254)	(0.0, 0.0009, 0.0087)	(0.0, 0.0003, 0.0094)	(0.0009, 0.0069, 0.0178)	(0.0004, 0.0073, 0.022)	(0.0014, 0.0041, 0.0081)
ENSG00000165475	(0.0362, 0.0789, 0.1352)	(0.0407, 0.087, 0.1532)	(0.0097, 0.0304, 0.0606)	(0.0017, 0.0125, 0.0361)	(0.0095, 0.0281, 0.0628)	(0.0069, 0.0234, 0.05)	(0.0084, 0.0347, 0.0751)	(0.023, 0.0547, 0.0968)	(0.0082, 0.0284, 0.0615)	(0.0004, 0.0078, 0.0234)	(0.0125, 0.0408, 0.0879)	(0.0245, 0.0545, 0.0976)	(0.0062, 0.0215, 0.0447)	(0.0067, 0.0237, 0.0514)	(0.0035, 0.0172, 0.0441)	(0.0029, 0.0147, 0.037)	(0.0244, 0.0621, 0.1164)	(0.0445, 0.0969, 0.1807)	(0.0105, 0.0294, 0.055)	(0.006, 0.0293, 0.07)	(0.0059, 0.0196, 0.0419)	(0.0104, 0.0792, 0.2197)	(0.02, 0.0531, 0.1042)	(0.0053, 0.0206, 0.0459)	(0.0133, 0.0384, 0.0763)
ENSG00000165476	(0.0004, 0.0081, 0.0256)	(0.0, 0.0061, 0.0272)	(0.003, 0.0192, 0.0505)	(0.0005, 0.0144, 0.0456)	(0.0244, 0.0807, 0.1645)	(0.0134, 0.0568, 0.1326)	(0.0, 0.0115, 0.0592)	(0.0041, 0.0185, 0.0431)	(0.0048, 0.0212, 0.055)	(0.0, 0.0045, 0.0342)	(0.0533, 0.1574, 0.301)	(0.0015, 0.0114, 0.0301)	(0.0001, 0.0089, 0.0351)	(0.0, 0.0105, 0.0396)	(0.0142, 0.0547, 0.1177)	(0.0, 0.0043, 0.029)	(0.0039, 0.0185, 0.0431)	(0.0003, 0.0075, 0.0254)	(0.0, 0.0029, 0.0366)	(0.0003, 0.0125, 0.0431)	(0.0, 0.0206, 0.0851)	(0.001, 0.0147, 0.048)	(0.002, 0.0181, 0.0504)	(0.0, 0.0053, 0.0347)	(0.0091, 0.0386, 0.0861)
ENSG00000165480	(0.0547, 0.1519, 0.3241)	(0.0557, 0.1342, 0.2553)	(0.0716, 0.1796, 0.3509)	(0.5951, 0.8939, 1.2539)	(0.503, 0.8939, 1.4822)	(0.4755, 0.8939, 1.4534)	(0.3965, 0.8821, 1.5308)	(0.0028, 0.013, 0.0305)	(0.5332, 0.8939, 1.3956)	(0.1353, 0.3244, 0.616)	(0.4018, 0.8939, 1.6148)	(0.1464, 0.416, 0.7979)	(0.1384, 0.3793, 0.711)	(0.5379, 0.8939, 1.4008)	(0.4657, 0.8939, 1.4975)	(0.551, 0.8939, 1.3405)	(0.0459, 0.1249, 0.2594)	(0.032, 0.1034, 0.2169)	(0.4734, 0.8939, 1.4489)	(0.4659, 0.8939, 1.4981)	(0.4582, 0.8939, 1.4375)	(0.3228, 0.8149, 1.5173)	(0.3444, 0.7841, 1.4285)	(0.4856, 0.8939, 1.4981)	(0.0, 0.0059, 0.0231)
ENSG00000165487	(0.0022, 0.0073, 0.0148)	(0.001, 0.0047, 0.0105)	(0.0, 0.0009, 0.0057)	(0.0, 0.0001, 0.0173)	(0.0, 0.0012, 0.0082)	(0.0, 0.0003, 0.0119)	(0.0012, 0.0053, 0.0126)	(0.0004, 0.005, 0.0149)	(0.0008, 0.0042, 0.0099)	(0.0016, 0.0069, 0.0169)	(0.0002, 0.0023, 0.0067)	(0.0009, 0.0049, 0.0122)	(0.0006, 0.0046, 0.0127)	(0.0, 0.0012, 0.0089)	(0.0, 0.0023, 0.0078)	(0.0, 0.0, 0.0083)	(0.0001, 0.0026, 0.0081)	(0.0027, 0.008, 0.0172)	(0.0002, 0.0022, 0.0067)	(0.0016, 0.0082, 0.0194)	(0.0003, 0.0025, 0.0078)	(0.0, 0.0005, 0.0066)	(0.0, 0.0019, 0.0103)	(0.0001, 0.0022, 0.0075)	(0.0004, 0.004, 0.0116)
ENSG00000165490	VG Unavailable	VG Unavailable	(0.0, 0.0357, 0.1434)	(0.0006, 0.0342, 0.1367)	VG Unavailable	VG Unavailable	VG Unavailable	(0.036, 0.1086, 0.2342)	(0.0, 0.0161, 0.0767)	VG Unavailable	(0.0029, 0.0359, 0.1056)	VG Unavailable	VG Unavailable	(0.0056, 0.035, 0.088)	VG Unavailable	VG Unavailable	VG Unavailable	VG Unavailable	VG Unavailable	VG Unavailable	(0.0095, 0.0553, 0.1392)	(0.011, 0.0515, 0.1274)	(0.0043, 0.0351, 0.0968)	(0.0016, 0.0262, 0.0805)	VG Unavailable
ENSG00000165494	(0.0, 0.0012, 0.0131)	(0.0004, 0.0048, 0.014)	(0.0, 0.0123, 0.0741)	(0.0, 0.0059, 0.0246)	(0.0, 0.0001, 0.3571)	(0.0005, 0.0118, 0.0385)	(0.0008, 0.0119, 0.0352)	(0.0, 0.0019, 0.0115)	(0.0002, 0.0307, 0.1113)	(0.002, 0.0194, 0.0501)	(0.0, 0.0, 0.0092)	(0.0004, 0.008, 0.0251)	(0.0, 0.0069, 0.032)	VG Unavailable	(0.0, 0.0, 0.1126)	(0.0, 0.0099, 0.0492)	(0.0, 0.0, 0.0075)	(0.0, 0.0032, 0.0146)	VG Unavailable	VG Unavailable	VG Unavailable	(0.0002, 0.0072, 0.0251)	VG Unavailable	(0.001, 0.0109, 0.0294)	(0.0004, 0.0061, 0.0196)
ENSG00000165501	(0.0106, 0.0341, 0.0718)	(0.0027, 0.0171, 0.0463)	VG Unavailable	VG Unavailable	VG Unavailable	VG Unavailable	(0.0388, 0.2318, 0.5618)	(0.0007, 0.0102, 0.0299)	(0.0063, 0.0283, 0.0685)	(0.0034, 0.0179, 0.0454)	VG Unavailable	(0.0033, 0.0144, 0.034)	(0.0005, 0.0103, 0.0317)	VG Unavailable	VG Unavailable	VG Unavailable	(0.0002, 0.007, 0.0236)	(0.0006, 0.0084, 0.0239)	(0.0055, 0.0265, 0.065)	(0.0115, 0.0367, 0.0798)	(0.0076, 0.0422, 0.0989)	(0.0041, 0.0177, 0.0429)	VG Unavailable	(0.0, 0.0108, 0.0492)	(0.0002, 0.0091, 0.0283)
ENSG00000165502	(0.0238, 0.0679, 0.1325)	(0.0241, 0.0625, 0.1252)	VG Unavailable	VG Unavailable	VG Unavailable	(0.0151, 0.0906, 0.2275)	(0.0, 0.0124, 0.0562)	(0.0133, 0.0367, 0.073)	(0.0169, 0.0534, 0.1039)	(0.0146, 0.071, 0.1787)	VG Unavailable	(0.0109, 0.0348, 0.0676)	(0.0105, 0.0475, 0.1137)	VG Unavailable	VG Unavailable	VG Unavailable	(0.0076, 0.0346, 0.0869)	(0.02, 0.0629, 0.1301)	(0.0145, 0.0537, 0.123)	(0.0152, 0.0562, 0.1355)	VG Unavailable	(0.0031, 0.0234, 0.0602)	VG Unavailable	(0.0126, 0.0485, 0.1072)	(0.0166, 0.0501, 0.0992)
ENSG00000165506	(0.0016, 0.0079, 0.0203)	(0.0, 0.0027, 0.0148)	(0.0025, 0.0114, 0.0277)	(0.0, 0.0, 0.006)	(0.0, 0.0035, 0.0158)	(0.0, 0.0021, 0.0109)	(0.0003, 0.0061, 0.0188)	(0.0004, 0.006, 0.0178)	(0.0002, 0.0034, 0.0105)	(0.0041, 0.0205, 0.0479)	(0.0, 0.0026, 0.0113)	(0.0, 0.0018, 0.0072)	(0.0036, 0.0164, 0.0379)	(0.0003, 0.005, 0.0169)	VG Unavailable	(0.0008, 0.0104, 0.0298)	(0.0006, 0.0056, 0.017)	(0.0, 0.0004, 0.01)	(0.0, 0.0026, 0.0178)	(0.001, 0.0054, 0.0127)	(0.0011, 0.0065, 0.0152)	(0.0004, 0.004, 0.0109)	(0.0039, 0.0146, 0.0315)	(0.0, 0.0017, 0.0167)	(0.0021, 0.0094, 0.0215)
ENSG00000165507	(0.0246, 0.0903, 0.1995)	VG Unavailable	VG Unavailable	VG Unavailable	(0.0187, 0.0932, 0.2168)	VG Unavailable	VG Unavailable	VG Unavailable	VG Unavailable	(0.0, 0.0084, 0.0773)	VG Unavailable	VG Unavailable	VG Unavailable	VG Unavailable	(0.0, 0.026, 0.1184)	VG Unavailable	VG Unavailable	VG Unavailable	VG Unavailable	VG Unavailable	VG Unavailable	VG Unavailable	VG Unavailable	VG Unavailable	(0.0341, 0.1296, 0.2832)
ENSG00000165512	(0.0, 0.0, 0.0022)	(0.0015, 0.0059, 0.0137)	(0.0, 0.0023, 0.0108)	(0.0032, 0.0096, 0.0203)	(0.001, 0.0049, 0.0122)	(0.0007, 0.0041, 0.0102)	(0.0028, 0.0099, 0.0216)	(0.0004, 0.0051, 0.0134)	(0.0, 0.0034, 0.012)	(0.0, 0.0001, 0.0414)	(0.0, 0.0026, 0.0095)	(0.0001, 0.0026, 0.0081)	(0.0187, 0.0757, 0.1805)	(0.0008, 0.0044, 0.0121)	(0.0, 0.0012, 0.0055)	(0.0002, 0.0027, 0.0081)	(0.0016, 0.0089, 0.0213)	(0.0, 0.0, 0.0029)	(0.0001, 0.0035, 0.0141)	(0.0, 0.0, 0.018)	(0.0004, 0.0054, 0.0162)	(0.0002, 0.0035, 0.0106)	(0.0002, 0.0036, 0.0111)	(0.0002, 0.0055, 0.0176)	(0.0008, 0.0056, 0.0137)
ENSG00000165516	VG Unavailable	(0.0, 0.0, 0.009)	VG Unavailable	VG Unavailable	(0.0003, 0.0193, 0.0732)	VG Unavailable	VG Unavailable	(0.002, 0.0192, 0.0587)	VG Unavailable	VG Unavailable	VG Unavailable	(0.0, 0.0, 0.0039)	VG Unavailable	VG Unavailable	VG Unavailable	VG Unavailable	(0.0, 0.0036, 0.0204)	(0.0, 0.0, 0.0051)	VG Unavailable	VG Unavailable	VG Unavailable	VG Unavailable	VG Unavailable	VG Unavailable	(0.0, 0.0, 0.0055)
ENSG00000165525	(0.0025, 0.0137, 0.0338)	(0.0017, 0.0108, 0.0269)	VG Unavailable	VG Unavailable	VG Unavailable	VG Unavailable	VG Unavailable	(0.0021, 0.0119, 0.0296)	VG Unavailable	(0.0003, 0.0149, 0.0438)	VG Unavailable	(0.0018, 0.0155, 0.0425)	(0.0052, 0.0444, 0.1229)	VG Unavailable	VG Unavailable	VG Unavailable	(0.0, 0.0037, 0.0131)	(0.0001, 0.0046, 0.0141)	VG Unavailable	VG Unavailable	VG Unavailable	(0.0, 0.0, 0.2643)	VG Unavailable	VG Unavailable	(0.0, 0.0025, 0.0123)
ENSG00000165526	(0.0027, 0.0082, 0.017)	(0.0054, 0.0141, 0.0271)	(0.0012, 0.0072, 0.018)	(0.0048, 0.0198, 0.0449)	(0.0, 0.0007, 0.0131)	(0.0012, 0.0075, 0.0202)	(0.0018, 0.0082, 0.0182)	(0.0034, 0.0087, 0.0171)	(0.0003, 0.0043, 0.0126)	(0.0009, 0.0061, 0.015)	(0.0008, 0.006, 0.0177)	(0.0019, 0.0064, 0.0133)	(0.0005, 0.0066, 0.0189)	(0.0001, 0.0041, 0.0138)	(0.0003, 0.0061, 0.019)	(0.0015, 0.0096, 0.0243)	(0.0018, 0.0063, 0.0125)	(0.001, 0.005, 0.0118)	(0.0, 0.0009, 0.0078)	(0.0006, 0.0062, 0.0168)	(0.0, 0.0051, 0.0199)	(0.0005, 0.0051, 0.0137)	(0.0019, 0.0116, 0.0291)	(0.0, 0.0029, 0.0133)	(0.0008, 0.0035, 0.0086)
ENSG00000165527	(0.0011, 0.0086, 0.0238)	(0.0036, 0.0099, 0.0191)	VG Unavailable	VG Unavailable	VG Unavailable	VG Unavailable	VG Unavailable	(0.0008, 0.0036, 0.008)	(0.0036, 0.0119, 0.0247)	VG Unavailable	VG Unavailable	(0.0052, 0.0161, 0.0345)	(0.0025, 0.0097, 0.0217)	VG Unavailable	VG Unavailable	VG Unavailable	(0.0014, 0.0056, 0.0127)	(0.0014, 0.007, 0.017)	VG Unavailable	VG Unavailable	VG Unavailable	(0.0032, 0.012, 0.0268)	VG Unavailable	VG Unavailable	(0.0024, 0.0096, 0.0221)
ENSG00000165591	VG Unavailable	VG Unavailable	VG Unavailable	VG Unavailable	VG Unavailable	VG Unavailable	(0.1215, 0.4845, 1.1682)	VG Unavailable	VG Unavailable	VG Unavailable	VG Unavailable	VG Unavailable	VG Unavailable	VG Unavailable	(0.0131, 0.1367, 0.3965)	VG Unavailable	VG Unavailable	VG Unavailable	VG Unavailable	(0.0551, 0.2273, 0.5842)	VG Unavailable	(0.059, 0.2721, 0.6939)	VG Unavailable	VG Unavailable	VG Unavailable
ENSG00000165609	(0.0004, 0.0029, 0.0077)	(0.0, 0.0009, 0.0067)	(0.0, 0.0009, 0.019)	(0.0008, 0.0064, 0.0168)	(0.0001, 0.0026, 0.0076)	(0.0, 0.0017, 0.0067)	(0.0014, 0.0063, 0.014)	(0.002, 0.0078, 0.0173)	(0.0001, 0.0038, 0.0123)	(0.0002, 0.0034, 0.0113)	(0.0003, 0.0034, 0.0096)	(0.0, 0.0009, 0.0061)	(0.0, 0.0011, 0.0061)	(0.0, 0.0, 0.0059)	(0.0, 0.0018, 0.0087)	(0.0, 0.0, 0.0232)	(0.0028, 0.0094, 0.0216)	(0.0, 0.0011, 0.0071)	(0.0, 0.0005, 0.0073)	(0.0013, 0.007, 0.0185)	(0.0, 0.0023, 0.0089)	(0.0, 0.0018, 0.0071)	(0.0006, 0.0062, 0.0183)	(0.0, 0.0, 0.0101)	(0.0, 0.001, 0.0088)
ENSG00000165617	(0.0136, 0.0407, 0.083)	(0.024, 0.0686, 0.1353)	(0.0, 0.0078, 0.0292)	(0.0024, 0.0179, 0.0467)	(0.0022, 0.0137, 0.0384)	(0.004, 0.0301, 0.0866)	(0.0184, 0.0587, 0.1245)	(0.0125, 0.0396, 0.0749)	(0.0036, 0.0238, 0.0677)	(0.01, 0.0326, 0.0689)	(0.0046, 0.0154, 0.0317)	(0.0282, 0.0807, 0.1621)	(0.032, 0.0843, 0.1785)	(0.0197, 0.0545, 0.1078)	(0.0008, 0.0165, 0.0502)	(0.0, 0.0035, 0.0171)	(0.0253, 0.0731, 0.1382)	(0.0077, 0.0259, 0.0537)	(0.0169, 0.045, 0.0886)	(0.0106, 0.04, 0.0855)	(0.0071, 0.0249, 0.0554)	(0.0094, 0.0298, 0.0616)	(0.0, 0.0017, 0.016)	(0.0068, 0.0213, 0.0445)	(0.014, 0.033, 0.0651)
ENSG00000165629	(0.0032, 0.011, 0.0248)	(0.0018, 0.0075, 0.017)	(0.0032, 0.0079, 0.0157)	(0.0006, 0.0064, 0.0173)	(0.0001, 0.0019, 0.006)	(0.0, 0.0034, 0.0118)	(0.0009, 0.0054, 0.0143)	(0.0003, 0.0026, 0.0074)	(0.0018, 0.0079, 0.0172)	(0.0008, 0.0043, 0.0106)	(0.001, 0.0055, 0.0133)	(0.0006, 0.0038, 0.0096)	(0.0, 0.0018, 0.0079)	(0.0008, 0.0062, 0.0181)	(0.0012, 0.0093, 0.0255)	(0.0011, 0.0077, 0.0207)	(0.0003, 0.0019, 0.0048)	(0.0004, 0.0036, 0.0102)	(0.0008, 0.0049, 0.0124)	(0.0022, 0.0075, 0.0167)	(0.0012, 0.0043, 0.0089)	(0.0025, 0.0072, 0.0149)	(0.0013, 0.0059, 0.014)	(0.0004, 0.004, 0.0114)	(0.0041, 0.0178, 0.0414)
ENSG00000165630	(0.0038, 0.0343, 0.0962)	(0.0004, 0.0063, 0.0183)	(0.0061, 0.0244, 0.0555)	VG Unavailable	VG Unavailable	(0.0, 0.0144, 0.0579)	(0.0007, 0.0064, 0.019)	(0.0009, 0.0056, 0.0144)	(0.0, 0.0005, 0.0241)	(0.0024, 0.0164, 0.0439)	(0.0019, 0.0103, 0.0251)	(0.0014, 0.0069, 0.0166)	(0.0009, 0.0087, 0.0259)	(0.0065, 0.0272, 0.0624)	VG Unavailable	(0.0, 0.0122, 0.0474)	(0.0016, 0.0086, 0.02)	(0.0016, 0.0089, 0.0205)	(0.002, 0.0137, 0.0371)	(0.0021, 0.0109, 0.0277)	(0.0013, 0.0074, 0.0197)	(0.0, 0.0027, 0.0116)	(0.0049, 0.0145, 0.0318)	(0.0043, 0.0149, 0.0324)	(0.0026, 0.0109, 0.0243)
ENSG00000165632	(0.0044, 0.0153, 0.035)	(0.0, 0.0, 0.0252)	(0.0006, 0.0067, 0.0198)	(0.0, 0.0, 0.0447)	(0.0019, 0.0143, 0.0365)	(0.0, 0.0056, 0.0273)	(0.0, 0.0042, 0.017)	(0.0, 0.0018, 0.023)	(0.0006, 0.0111, 0.0334)	(0.0002, 0.009, 0.0351)	(0.0014, 0.0131, 0.0341)	(0.0028, 0.0154, 0.0365)	(0.0039, 0.0193, 0.0454)	(0.0, 0.0001, 0.0956)	(0.0, 0.0068, 0.0366)	(0.0005, 0.0118, 0.0417)	(0.0017, 0.0126, 0.0346)	(0.0, 0.0013, 0.0162)	(0.001, 0.0119, 0.0351)	(0.0027, 0.0214, 0.0583)	(0.0001, 0.0053, 0.0203)	(0.0021, 0.0125, 0.0305)	(0.0, 0.0023, 0.0251)	(0.0, 0.0029, 0.0198)	(0.0035, 0.0179, 0.0451)
ENSG00000165637	(0.0, 0.0006, 0.0048)	(0.0, 0.0026, 0.0175)	(0.0, 0.0, 0.0116)	(0.0043, 0.0306, 0.0825)	(0.006, 0.04, 0.1086)	(0.0029, 0.0375, 0.1197)	(0.0, 0.0154, 0.0731)	(0.0, 0.0015, 0.0046)	(0.0001, 0.0209, 0.0888)	(0.0, 0.017, 0.0751)	(0.0, 0.0, 0.0063)	(0.001, 0.0058, 0.0147)	(0.0016, 0.0295, 0.0897)	(0.0, 0.0044, 0.0636)	VG Unavailable	(0.0001, 0.0189, 0.073)	(0.0012, 0.0081, 0.0211)	(0.0, 0.001, 0.0046)	(0.0038, 0.0376, 0.1105)	(0.0004, 0.0162, 0.0475)	(0.0, 0.0, 0.0272)	(0.0004, 0.0184, 0.0677)	(0.0, 0.0, 0.1551)	(0.0, 0.0039, 0.0241)	(0.0, 0.002, 0.0079)
ENSG00000165646	(0.0083, 0.0567, 0.1461)	(0.0, 0.013, 0.058)	(0.0276, 0.1384, 0.3419)	(0.0733, 0.2018, 0.3966)	(0.0595, 0.1504, 0.2983)	(0.093, 0.3067, 0.6695)	(0.0872, 0.2956, 0.6059)	(0.0305, 0.114, 0.2557)	VG Unavailable	(0.0187, 0.073, 0.1699)	(0.0325, 0.122, 0.2814)	(0.0117, 0.0471, 0.1152)	VG Unavailable	(0.0242, 0.1027, 0.2361)	(0.0324, 0.1114, 0.241)	(0.0441, 0.1502, 0.3208)	(0.0269, 0.0828, 0.1641)	(0.0115, 0.0468, 0.1103)	(0.0244, 0.0913, 0.1957)	(0.0687, 0.2295, 0.5127)	(0.0418, 0.125, 0.273)	VG Unavailable	(0.0125, 0.0687, 0.1691)	(0.0084, 0.1038, 0.3414)	(0.0, 0.0045, 0.1193)
ENSG00000165650	(0.0013, 0.008, 0.0221)	(0.0017, 0.0091, 0.0219)	(0.0003, 0.0075, 0.0254)	(0.0048, 0.0218, 0.0488)	(0.0043, 0.0144, 0.0308)	(0.0, 0.0, 0.0112)	(0.0018, 0.0092, 0.0225)	(0.0, 0.0016, 0.0087)	(0.0, 0.0, 0.1117)	(0.0008, 0.0054, 0.0163)	(0.0029, 0.0108, 0.0254)	(0.0013, 0.0073, 0.0162)	(0.0019, 0.0129, 0.0324)	(0.0041, 0.0169, 0.0389)	(0.0033, 0.0181, 0.045)	(0.0014, 0.0092, 0.0243)	(0.0033, 0.0143, 0.0316)	(0.0024, 0.0087, 0.019)	(0.001, 0.008, 0.0218)	(0.0003, 0.0048, 0.0154)	(0.0005, 0.0045, 0.0124)	(0.0, 0.0, 0.0058)	(0.0031, 0.0232, 0.0632)	(0.0001, 0.0053, 0.0176)	(0.0001, 0.0044, 0.0135)
ENSG00000165660	(0.0, 0.0036, 0.0227)	(0.0014, 0.013, 0.0384)	(0.0, 0.0024, 0.0835)	(0.0, 0.011, 0.0406)	(0.0, 0.0085, 0.0605)	(0.0, 0.0, 0.1053)	(0.0017, 0.0172, 0.0485)	(0.0007, 0.012, 0.0378)	(0.0, 0.0041, 0.0425)	(0.0012, 0.0228, 0.0632)	(0.0, 0.0025, 0.0189)	(0.0, 0.0058, 0.0286)	(0.0054, 0.0387, 0.1038)	(0.0016, 0.0268, 0.0818)	(0.0024, 0.024, 0.0695)	(0.0013, 0.0322, 0.1097)	(0.0, 0.0054, 0.0394)	(0.0001, 0.0128, 0.0488)	(0.0, 0.0057, 0.042)	(0.0, 0.0028, 0.0256)	(0.0, 0.0063, 0.0523)	(0.0017, 0.0187, 0.0568)	(0.0, 0.0038, 0.027)	(0.0, 0.0138, 0.0473)	(0.0003, 0.0079, 0.0294)
ENSG00000165661	(0.0002, 0.0023, 0.0068)	(0.0006, 0.0042, 0.0111)	(0.0011, 0.006, 0.0137)	(0.0027, 0.0086, 0.018)	(0.0047, 0.0137, 0.0271)	(0.0002, 0.0025, 0.0074)	(0.0027, 0.0099, 0.0209)	(0.0, 0.0014, 0.0072)	(0.0039, 0.0107, 0.0209)	(0.008, 0.0173, 0.03)	(0.0016, 0.0064, 0.0142)	(0.0003, 0.0026, 0.0073)	(0.0066, 0.0179, 0.034)	(0.0022, 0.0086, 0.0185)	(0.0003, 0.003, 0.0089)	(0.0037, 0.0119, 0.0238)	(0.0005, 0.0033, 0.0085)	(0.0016, 0.007, 0.0149)	(0.0033, 0.0098, 0.0197)	(0.0001, 0.0036, 0.0114)	(0.0015, 0.005, 0.0102)	(0.0065, 0.0155, 0.0288)	(0.0017, 0.0077, 0.0181)	(0.0042, 0.0109, 0.0226)	(0.0, 0.0008, 0.0055)
ENSG00000165669	(0.0, 0.0056, 0.033)	(0.0003, 0.012, 0.0437)	(0.0027, 0.0187, 0.0478)	VG Unavailable	(0.0113, 0.0532, 0.1246)	(0.0016, 0.0286, 0.0952)	(0.0004, 0.0157, 0.0528)	(0.0134, 0.051, 0.1118)	(0.0, 0.0073, 0.0524)	(0.0099, 0.0505, 0.1258)	(0.0132, 0.0685, 0.1693)	(0.0, 0.0, 0.0197)	(0.0068, 0.0346, 0.0916)	(0.0317, 0.0884, 0.1822)	(0.0, 0.0087, 0.0826)	(0.0155, 0.0494, 0.1018)	(0.0022, 0.017, 0.0446)	(0.0202, 0.0632, 0.1335)	(0.0112, 0.0527, 0.1349)	(0.0456, 0.135, 0.2749)	(0.0015, 0.0227, 0.0727)	(0.0079, 0.0323, 0.0753)	(0.0056, 0.0356, 0.095)	(0.0, 0.0135, 0.0594)	(0.0022, 0.0198, 0.0549)
ENSG00000165671	(0.0, 0.0021, 0.0112)	(0.0036, 0.0144, 0.0335)	(0.0, 0.0028, 0.01)	(0.0, 0.0021, 0.008)	(0.0031, 0.0123, 0.0271)	(0.0004, 0.0064, 0.0214)	(0.0, 0.0006, 0.0084)	(0.0019, 0.0101, 0.0236)	(0.0017, 0.0082, 0.0205)	(0.0, 0.0042, 0.0199)	(0.0001, 0.0034, 0.0105)	(0.001, 0.0058, 0.0145)	(0.0, 0.0058, 0.0251)	(0.0007, 0.0046, 0.0115)	(0.0, 0.0, 0.0119)	(0.0, 0.0025, 0.0098)	(0.0, 0.0026, 0.0098)	(0.0024, 0.0092, 0.0216)	(0.0, 0.0019, 0.01)	(0.0, 0.0015, 0.0077)	(0.0, 0.0003, 0.0096)	(0.0007, 0.0054, 0.0138)	(0.0011, 0.0058, 0.0134)	(0.0, 0.0019, 0.0111)	(0.0, 0.0, 0.0081)
ENSG00000165672	(0.0026, 0.0075, 0.0147)	(0.0002, 0.0014, 0.0035)	(0.0018, 0.005, 0.01)	(0.0031, 0.0087, 0.0167)	(0.0036, 0.01, 0.019)	(0.0046, 0.0115, 0.0219)	(0.0037, 0.0107, 0.021)	(0.0011, 0.0032, 0.0062)	(0.0024, 0.0066, 0.012)	(0.0028, 0.0081, 0.017)	(0.0019, 0.006, 0.0118)	(0.0009, 0.0028, 0.0061)	(0.0019, 0.0052, 0.0106)	(0.0035, 0.0088, 0.0161)	(0.0043, 0.0114, 0.0231)	(0.0027, 0.0067, 0.0132)	(0.001, 0.0035, 0.0073)	(0.0011, 0.004, 0.0085)	(0.0021, 0.0062, 0.0126)	(0.0026, 0.0073, 0.0154)	(0.0014, 0.0048, 0.0097)	(0.0022, 0.0062, 0.0128)	(0.0012, 0.004, 0.009)	(0.0029, 0.0077, 0.0148)	(0.0015, 0.0049, 0.0098)
ENSG00000165678	(0.0008, 0.0078, 0.0228)	(0.0567, 0.1299, 0.2217)	(0.0002, 0.0172, 0.0579)	(0.0035, 0.0431, 0.1278)	(0.0088, 0.0647, 0.1639)	(0.0002, 0.0114, 0.0395)	(0.0, 0.0074, 0.0315)	(0.0005, 0.0078, 0.0248)	(0.0026, 0.0261, 0.0761)	(0.0001, 0.0054, 0.0187)	(0.0024, 0.0359, 0.0987)	(0.0012, 0.0049, 0.0107)	(0.0025, 0.0179, 0.0483)	(0.0, 0.0055, 0.019)	(0.0003, 0.02, 0.0709)	(0.0102, 0.0596, 0.1464)	(0.0003, 0.0107, 0.0353)	(0.0012, 0.0063, 0.0164)	(0.0, 0.0, 0.0034)	(0.0002, 0.0053, 0.0171)	(0.0001, 0.0098, 0.034)	(0.0, 0.002, 0.0099)	(0.0069, 0.0347, 0.0857)	(0.0094, 0.0506, 0.1371)	(0.0001, 0.0022, 0.0071)
ENSG00000165684	(0.0012, 0.0045, 0.0096)	(0.0043, 0.0119, 0.0239)	(0.0028, 0.0074, 0.0144)	(0.0024, 0.0067, 0.0135)	(0.0034, 0.0109, 0.023)	(0.0011, 0.0041, 0.0097)	(0.0047, 0.0107, 0.0193)	(0.0, 0.0011, 0.0073)	(0.0021, 0.0072, 0.0157)	(0.0035, 0.0121, 0.0264)	(0.0029, 0.0085, 0.0171)	(0.0015, 0.0061, 0.0141)	(0.0053, 0.0127, 0.0225)	(0.0012, 0.0061, 0.0137)	(0.0024, 0.012, 0.03)	(0.002, 0.0082, 0.0186)	(0.0024, 0.011, 0.0263)	(0.0026, 0.0094, 0.02)	(0.0011, 0.005, 0.0117)	(0.0112, 0.0263, 0.0496)	(0.0026, 0.0069, 0.0138)	(0.0045, 0.0105, 0.0206)	(0.0018, 0.0068, 0.015)	(0.0083, 0.0196, 0.0355)	(0.0017, 0.008, 0.0189)
ENSG00000165688	(0.0009, 0.006, 0.0169)	(0.0, 0.0013, 0.0061)	(0.0005, 0.0028, 0.0063)	(0.0025, 0.0076, 0.0146)	(0.0022, 0.0069, 0.0142)	(0.0, 0.0, 0.0077)	(0.0006, 0.0023, 0.0048)	(0.0028, 0.0136, 0.0347)	(0.0, 0.0013, 0.0043)	(0.0003, 0.0019, 0.0046)	(0.0017, 0.0055, 0.0107)	(0.0038, 0.0239, 0.062)	(0.0003, 0.002, 0.0053)	(0.0011, 0.0043, 0.0091)	(0.0012, 0.0042, 0.0087)	(0.0013, 0.005, 0.0112)	(0.0022, 0.0122, 0.0284)	(0.0015, 0.0088, 0.0221)	(0.0002, 0.0022, 0.0064)	(0.0002, 0.0011, 0.003)	(0.0001, 0.0015, 0.0053)	(0.0002, 0.0021, 0.006)	(0.0001, 0.0014, 0.0045)	(0.0005, 0.0026, 0.0065)	(0.0, 0.0018, 0.0062)
ENSG00000165689	(0.0013, 0.0064, 0.015)	(0.0, 0.0036, 0.0146)	(0.0024, 0.0106, 0.0259)	(0.0112, 0.0313, 0.0617)	(0.0023, 0.0089, 0.0208)	(0.0, 0.0008, 0.0107)	(0.0012, 0.0062, 0.0149)	(0.003, 0.0135, 0.0328)	(0.0008, 0.0064, 0.0162)	(0.0016, 0.0118, 0.0327)	(0.0025, 0.012, 0.0273)	(0.0, 0.0027, 0.0111)	(0.0013, 0.0056, 0.0131)	(0.0002, 0.0045, 0.0145)	(0.0028, 0.0125, 0.029)	(0.0031, 0.0132, 0.0302)	(0.0064, 0.02, 0.0417)	(0.002, 0.0088, 0.0205)	(0.0, 0.0, 0.0043)	(0.0006, 0.0039, 0.01)	(0.0, 0.0008, 0.0059)	(0.0019, 0.0074, 0.0174)	(0.0044, 0.0159, 0.0343)	(0.0013, 0.0076, 0.02)	(0.0023, 0.014, 0.0357)
ENSG00000165699	(0.0015, 0.0103, 0.0278)	(0.0, 0.0, 0.0124)	(0.0002, 0.0087, 0.03)	(0.007, 0.0252, 0.0562)	(0.0, 0.0023, 0.0286)	(0.0001, 0.0088, 0.0293)	(0.003, 0.015, 0.0357)	(0.0003, 0.0054, 0.0171)	(0.0, 0.0023, 0.0164)	(0.0017, 0.0111, 0.0297)	(0.0025, 0.016, 0.0437)	(0.0, 0.0017, 0.0136)	(0.0031, 0.0136, 0.0325)	(0.0, 0.0009, 0.054)	(0.0, 0.0074, 0.0352)	(0.0, 0.0072, 0.0335)	(0.0003, 0.0069, 0.0211)	(0.0011, 0.007, 0.0195)	(0.0, 0.0031, 0.0118)	(0.0, 0.0, 0.0094)	(0.0, 0.0, 0.1096)	(0.0, 0.0019, 0.011)	(0.0, 0.0033, 0.0228)	(0.0008, 0.0111, 0.0345)	(0.0006, 0.0069, 0.0196)
ENSG00000165714	(0.0011, 0.0082, 0.0213)	(0.0013, 0.0086, 0.0224)	(0.0, 0.0047, 0.0215)	(0.0, 0.0006, 0.0193)	(0.0, 0.0042, 0.019)	(0.0002, 0.0063, 0.0205)	(0.004, 0.0176, 0.0413)	(0.0024, 0.0128, 0.032)	(0.0005, 0.0054, 0.0167)	(0.0015, 0.0109, 0.032)	(0.0019, 0.0135, 0.0375)	(0.0007, 0.0074, 0.0211)	(0.0001, 0.0053, 0.0202)	(0.0025, 0.0157, 0.0391)	(0.0008, 0.0086, 0.0248)	(0.0022, 0.0118, 0.0289)	(0.0029, 0.013, 0.0309)	(0.0013, 0.0098, 0.0266)	(0.0006, 0.0099, 0.0297)	(0.001, 0.0106, 0.0315)	(0.0018, 0.0136, 0.0367)	(0.0029, 0.0148, 0.0348)	(0.0034, 0.0181, 0.0489)	(0.0, 0.0037, 0.0168)	(0.0046, 0.02, 0.0501)
ENSG00000165724	(0.0003, 0.007, 0.022)	(0.0018, 0.0099, 0.0255)	(0.0021, 0.0246, 0.0727)	VG Unavailable	VG Unavailable	VG Unavailable	(0.0282, 0.0913, 0.2054)	(0.0018, 0.0163, 0.0454)	(0.0008, 0.0591, 0.2122)	(0.0037, 0.0719, 0.2399)	VG Unavailable	(0.009, 0.0272, 0.0562)	VG Unavailable	(0.0, 0.0, 0.0123)	(0.0, 0.0204, 0.0794)	VG Unavailable	(0.0121, 0.0337, 0.0662)	(0.0009, 0.0103, 0.0298)	(0.0062, 0.0342, 0.0888)	(0.005, 0.0455, 0.1266)	(0.0025, 0.0158, 0.0449)	(0.0096, 0.053, 0.127)	(0.0, 0.0, 0.0168)	VG Unavailable	(0.0018, 0.0155, 0.0405)
ENSG00000165732	(0.0, 0.0007, 0.003)	(0.0019, 0.0062, 0.0134)	(0.0009, 0.0039, 0.0094)	(0.0, 0.0, 0.0143)	(0.0, 0.0072, 0.0296)	(0.0, 0.0, 0.0257)	(0.0001, 0.0018, 0.0055)	(0.0003, 0.0018, 0.0048)	(0.0011, 0.0052, 0.012)	(0.0012, 0.0071, 0.017)	(0.002, 0.0063, 0.0131)	(0.0006, 0.0025, 0.006)	(0.0001, 0.0022, 0.0078)	(0.0016, 0.0055, 0.0111)	(0.0013, 0.0059, 0.0139)	(0.0011, 0.0132, 0.0399)	(0.0002, 0.0016, 0.004)	(0.002, 0.0057, 0.0111)	(0.0002, 0.0026, 0.0084)	(0.0014, 0.0066, 0.0151)	(0.0003, 0.003, 0.0083)	(0.001, 0.004, 0.0093)	(0.0, 0.0011, 0.006)	(0.0, 0.0019, 0.0064)	(0.0012, 0.0046, 0.0102)
ENSG00000165733	(0.0, 0.001, 0.0091)	(0.0286, 0.0971, 0.2094)	(0.0106, 0.0252, 0.0475)	(0.004, 0.0133, 0.0305)	(0.0, 0.0, 0.0156)	(0.097, 0.2518, 0.5095)	(0.0122, 0.0339, 0.0655)	(0.0191, 0.0428, 0.0782)	(0.0006, 0.0064, 0.0185)	(0.0, 0.0039, 0.02)	(0.0, 0.004, 0.0152)	(0.0, 0.0018, 0.0086)	(0.0019, 0.0094, 0.0236)	(0.0, 0.0006, 0.0088)	(0.0002, 0.0042, 0.0131)	(0.0195, 0.0497, 0.1006)	(0.0, 0.0, 0.006)	(0.0012, 0.0056, 0.0135)	(0.0309, 0.0603, 0.1025)	(0.0008, 0.0051, 0.0117)	(0.0227, 0.0576, 0.1046)	(0.0, 0.003, 0.0104)	(0.0041, 0.0141, 0.0305)	(0.0, 0.0029, 0.0117)	(0.0083, 0.0225, 0.0442)
ENSG00000165752	(0.0641, 0.1252, 0.2119)	(0.0272, 0.0576, 0.0985)	(0.0222, 0.0501, 0.0896)	(0.0466, 0.1024, 0.1888)	(0.0204, 0.0672, 0.1356)	(0.0161, 0.0497, 0.0984)	(0.0214, 0.0655, 0.13)	(0.0439, 0.1035, 0.1818)	(0.0154, 0.0406, 0.0815)	(0.0412, 0.0897, 0.163)	(0.035, 0.0794, 0.1463)	(0.0178, 0.0557, 0.1172)	(0.0384, 0.0877, 0.1605)	(0.0405, 0.0889, 0.1559)	(0.0468, 0.1074, 0.1987)	(0.0182, 0.0463, 0.0876)	(0.0486, 0.1018, 0.1802)	(0.0195, 0.05, 0.0901)	(0.0248, 0.0603, 0.1143)	(0.0187, 0.0607, 0.1289)	(0.0587, 0.1315, 0.2436)	(0.035, 0.0806, 0.1411)	(0.0178, 0.0529, 0.0948)	(0.0184, 0.0458, 0.084)	(0.0499, 0.1163, 0.2145)
ENSG00000165782	(0.001, 0.0145, 0.0463)	(0.0011, 0.0087, 0.023)	(0.0005, 0.0135, 0.042)	(0.0016, 0.0107, 0.0282)	(0.001, 0.0094, 0.0276)	(0.0, 0.0038, 0.0175)	VG Unavailable	(0.0005, 0.0074, 0.0229)	VG Unavailable	VG Unavailable	VG Unavailable	(0.0, 0.0002, 0.0353)	VG Unavailable	VG Unavailable	(0.0, 0.0107, 0.0401)	(0.0, 0.0027, 0.0145)	(0.0008, 0.0064, 0.017)	(0.0023, 0.0145, 0.0364)	(0.0, 0.0129, 0.0495)	(0.0002, 0.0094, 0.034)	VG Unavailable	VG Unavailable	(0.0, 0.0071, 0.0301)	VG Unavailable	(0.001, 0.0077, 0.0203)
ENSG00000165792	(0.0045, 0.021, 0.0487)	(0.0008, 0.01, 0.0282)	(0.0001, 0.0083, 0.0293)	(0.0012, 0.0074, 0.0182)	(0.0002, 0.0443, 0.1716)	(0.0, 0.0, 0.1308)	(0.0007, 0.0186, 0.0564)	(0.0038, 0.0209, 0.0508)	(0.0, 0.0248, 0.1151)	VG Unavailable	(0.0002, 0.0301, 0.1073)	(0.0206, 0.0548, 0.1112)	(0.0, 0.008, 0.0444)	(0.0014, 0.0239, 0.0739)	(0.0, 0.0015, 0.01)	(0.0002, 0.004, 0.0132)	(0.0, 0.0028, 0.0125)	(0.0055, 0.0276, 0.068)	(0.0002, 0.0182, 0.0626)	(0.0002, 0.0202, 0.0785)	(0.0007, 0.0127, 0.0412)	(0.012, 0.0488, 0.1233)	(0.0, 0.0003, 0.0743)	(0.0, 0.0, 0.0542)	(0.0018, 0.0115, 0.0307)
ENSG00000165802	(0.0058, 0.0207, 0.0449)	(0.0054, 0.0195, 0.0398)	(0.0002, 0.0158, 0.0553)	(0.0029, 0.0257, 0.0741)	(0.0, 0.0157, 0.0613)	(0.0, 0.009, 0.044)	(0.0, 0.0037, 0.0238)	(0.0117, 0.0349, 0.0672)	(0.0, 0.0052, 0.0244)	(0.0038, 0.0288, 0.0828)	(0.0034, 0.0261, 0.0749)	(0.0203, 0.0513, 0.0962)	(0.0027, 0.0326, 0.109)	(0.0021, 0.0148, 0.0383)	(0.0017, 0.012, 0.0313)	(0.0, 0.0131, 0.0604)	(0.0066, 0.0219, 0.0487)	(0.0072, 0.0345, 0.085)	(0.0033, 0.0268, 0.072)	(0.0, 0.0, 0.0295)	(0.0097, 0.0448, 0.108)	(0.0057, 0.0365, 0.0895)	(0.0064, 0.0253, 0.0579)	(0.001, 0.0233, 0.0798)	(0.0091, 0.0274, 0.058)
ENSG00000165806	(0.0008, 0.0033, 0.0075)	(0.0012, 0.005, 0.0115)	(0.0002, 0.0027, 0.0078)	(0.0005, 0.0029, 0.0072)	(0.0004, 0.0028, 0.0075)	(0.0006, 0.0039, 0.0109)	(0.0018, 0.0069, 0.0144)	(0.0038, 0.0094, 0.0184)	(0.0004, 0.0046, 0.0129)	(0.0004, 0.0024, 0.0061)	(0.0011, 0.0057, 0.0135)	(0.0008, 0.0046, 0.0113)	(0.0013, 0.0052, 0.0118)	(0.0006, 0.0031, 0.0077)	(0.0015, 0.0075, 0.0165)	(0.0005, 0.0026, 0.0069)	(0.0006, 0.0033, 0.0078)	(0.0005, 0.0028, 0.0071)	(0.0015, 0.0052, 0.0116)	(0.0, 0.0012, 0.0062)	(0.0006, 0.0034, 0.0088)	(0.0019, 0.0073, 0.0172)	(0.0002, 0.004, 0.0127)	(0.0005, 0.0031, 0.0082)	(0.0009, 0.0045, 0.0111)
ENSG00000165810	(0.2279, 0.5289, 0.9812)	(0.2265, 0.4962, 0.8549)	(0.1833, 0.5596, 1.1635)	(0.3862, 0.8939, 1.6716)	VG Unavailable	(0.377, 0.8939, 1.6222)	(0.3327, 0.8249, 1.5392)	(0.3382, 0.7834, 1.4527)	(0.4125, 0.8939, 1.5925)	(0.2338, 0.6976, 1.4902)	(0.076, 0.2385, 0.48)	(0.4377, 0.8939, 1.5814)	(0.4515, 0.8939, 1.4871)	(0.3824, 0.8409, 1.5999)	(0.5044, 0.8939, 1.3955)	(0.3863, 0.8939, 1.6532)	(0.2436, 0.6447, 1.244)	(0.4217, 0.8939, 1.5204)	(0.4354, 0.8939, 1.6191)	(0.2717, 0.8939, 1.9886)	(0.2517, 0.7859, 1.5383)	(0.5045, 0.8939, 1.4257)	(0.3554, 0.8939, 1.7976)	(0.3749, 0.8939, 1.5758)	(0.3173, 0.789, 1.4818)
ENSG00000165813	(0.0044, 0.0193, 0.0438)	(0.0, 0.0025, 0.0221)	VG Unavailable	VG Unavailable	VG Unavailable	VG Unavailable	(0.0, 0.0033, 0.0215)	(0.0009, 0.0094, 0.0274)	(0.0002, 0.0113, 0.0362)	(0.0024, 0.0247, 0.0683)	(0.0009, 0.0185, 0.053)	(0.0, 0.0056, 0.0313)	(0.0013, 0.0196, 0.0555)	VG Unavailable	VG Unavailable	VG Unavailable	(0.0003, 0.0063, 0.0222)	(0.0016, 0.0119, 0.0314)	(0.0, 0.0009, 0.0118)	(0.0, 0.0129, 0.0593)	(0.0, 0.0111, 0.0645)	(0.0, 0.0083, 0.0367)	VG Unavailable	(0.0009, 0.0139, 0.0468)	(0.0, 0.0046, 0.0207)
ENSG00000165819	(0.0, 0.0021, 0.0103)	(0.0, 0.0024, 0.009)	(0.0, 0.0026, 0.0098)	(0.0008, 0.0055, 0.0144)	(0.0001, 0.0043, 0.0151)	(0.0018, 0.009, 0.0231)	(0.0, 0.0028, 0.0108)	(0.0, 0.0016, 0.0066)	(0.0, 0.0018, 0.009)	(0.0, 0.0011, 0.012)	(0.0, 0.0013, 0.0092)	(0.0001, 0.0032, 0.0108)	(0.0, 0.0006, 0.0101)	(0.0, 0.0025, 0.0091)	(0.0, 0.0009, 0.0104)	(0.0, 0.0037, 0.0139)	(0.0005, 0.0042, 0.0112)	(0.0, 0.0006, 0.01)	(0.0, 0.0021, 0.0091)	(0.0, 0.0052, 0.0178)	(0.0003, 0.0035, 0.011)	(0.0003, 0.0041, 0.0126)	(0.0, 0.0025, 0.0098)	(0.0004, 0.0036, 0.0112)	(0.0008, 0.0047, 0.0118)
ENSG00000165832	(0.0, 0.003, 0.0353)	(0.0065, 0.0278, 0.0657)	(0.0016, 0.0171, 0.05)	VG Unavailable	VG Unavailable	VG Unavailable	(0.0, 0.0054, 0.0243)	(0.0, 0.001, 0.0653)	(0.0001, 0.0072, 0.0288)	(0.0, 0.0099, 0.0412)	(0.0, 0.001, 0.051)	(0.0009, 0.0118, 0.0331)	(0.0014, 0.0144, 0.0385)	(0.0, 0.0027, 0.0302)	VG Unavailable	VG Unavailable	(0.0, 0.0161, 0.1061)	(0.0003, 0.0149, 0.0529)	(0.0012, 0.0168, 0.0553)	VG Unavailable	(0.0017, 0.0179, 0.0497)	(0.0003, 0.015, 0.0543)	(0.0016, 0.0301, 0.096)	(0.0, 0.0021, 0.0297)	(0.0012, 0.0174, 0.0527)
ENSG00000165837	(0.001, 0.0107, 0.0321)	(0.0012, 0.0134, 0.0456)	(0.0, 0.0099, 0.0483)	(0.0, 0.0, 0.024)	(0.0, 0.0003, 0.1385)	VG Unavailable	(0.002, 0.0368, 0.1134)	(0.0, 0.0043, 0.0221)	(0.0, 0.006, 0.0324)	(0.0017, 0.0623, 0.2194)	(0.0008, 0.0238, 0.096)	(0.0001, 0.008, 0.0286)	(0.0002, 0.0141, 0.0546)	VG Unavailable	(0.0, 0.0067, 0.1061)	(0.0, 0.0107, 0.0649)	(0.0, 0.0059, 0.0233)	(0.0016, 0.0118, 0.0323)	VG Unavailable	VG Unavailable	(0.0, 0.0045, 0.052)	(0.0, 0.0, 0.0079)	(0.0011, 0.0204, 0.0653)	(0.0048, 0.0749, 0.2048)	(0.0, 0.0064, 0.0279)
ENSG00000165861	(0.0, 0.0002, 0.0542)	(0.0002, 0.0074, 0.0253)	(0.0001, 0.0061, 0.019)	(0.0, 0.0056, 0.0223)	(0.0007, 0.0061, 0.0173)	(0.0, 0.0045, 0.0188)	(0.003, 0.0142, 0.0338)	(0.0186, 0.048, 0.0917)	(0.0008, 0.0056, 0.0146)	(0.0, 0.0, 0.1384)	(0.0, 0.0061, 0.0224)	(0.0005, 0.0085, 0.0268)	(0.0015, 0.0096, 0.0269)	(0.0, 0.0044, 0.0184)	(0.006, 0.0276, 0.0668)	(0.0024, 0.0139, 0.0332)	(0.0016, 0.0119, 0.0305)	(0.0001, 0.0048, 0.0159)	(0.0002, 0.0062, 0.0212)	(0.0044, 0.0176, 0.0405)	(0.0, 0.0003, 0.0289)	(0.0022, 0.0102, 0.0239)	(0.0, 0.0, 0.0212)	(0.0005, 0.0085, 0.0251)	(0.0, 0.0066, 0.0246)
ENSG00000165868	VG Unavailable	VG Unavailable	VG Unavailable	VG Unavailable	VG Unavailable	VG Unavailable	VG Unavailable	VG Unavailable	VG Unavailable	VG Unavailable	VG Unavailable	(0.0369, 0.1401, 0.3264)	VG Unavailable	VG Unavailable	VG Unavailable	VG Unavailable	VG Unavailable	VG Unavailable	VG Unavailable	VG Unavailable	VG Unavailable	VG Unavailable	VG Unavailable	VG Unavailable	VG Unavailable
ENSG00000165891	(0.0018, 0.0095, 0.0235)	(0.0017, 0.0118, 0.0342)	(0.0063, 0.0381, 0.1025)	(0.0, 0.0027, 0.0267)	(0.0107, 0.0531, 0.1221)	(0.0016, 0.019, 0.0601)	(0.0003, 0.0103, 0.0369)	(0.0012, 0.0127, 0.0382)	(0.0021, 0.0117, 0.0317)	(0.0011, 0.0104, 0.0306)	(0.0, 0.0051, 0.0273)	(0.004, 0.0153, 0.0362)	(0.0, 0.0, 0.0853)	(0.0004, 0.0094, 0.0298)	(0.0, 0.0038, 0.0443)	(0.0009, 0.0231, 0.0675)	(0.0016, 0.0126, 0.0323)	(0.0, 0.0071, 0.0321)	(0.0, 0.0035, 0.0202)	(0.0, 0.0, 0.0771)	(0.0071, 0.0305, 0.0694)	(0.0016, 0.0126, 0.0337)	(0.0, 0.0046, 0.0257)	(0.0009, 0.0101, 0.0275)	(0.0, 0.0028, 0.0151)
ENSG00000165915	(0.0007, 0.0072, 0.0211)	(0.0032, 0.019, 0.0494)	(0.0, 0.0018, 0.0182)	(0.0, 0.0069, 0.0294)	(0.0002, 0.0079, 0.0294)	(0.0007, 0.0115, 0.0352)	(0.0017, 0.0126, 0.0373)	(0.0, 0.0019, 0.0204)	(0.0018, 0.0102, 0.027)	(0.0, 0.003, 0.0166)	(0.0, 0.0031, 0.0141)	(0.0, 0.0006, 0.046)	(0.0017, 0.0124, 0.0316)	(0.0004, 0.0093, 0.032)	(0.0, 0.0049, 0.03)	(0.004, 0.017, 0.0376)	(0.0088, 0.0342, 0.0787)	(0.0036, 0.0158, 0.0387)	(0.0023, 0.0181, 0.0482)	(0.0, 0.0041, 0.0221)	(0.0021, 0.0138, 0.037)	(0.001, 0.0111, 0.0305)	(0.0, 0.0033, 0.0146)	(0.0014, 0.0087, 0.0225)	(0.0049, 0.0241, 0.0581)
ENSG00000165916	(0.0, 0.0, 0.0025)	(0.0, 0.0, 0.0062)	(0.0007, 0.0148, 0.0452)	(0.0, 0.0064, 0.0426)	(0.0, 0.0178, 0.0738)	(0.0019, 0.0236, 0.0684)	(0.0, 0.003, 0.0269)	(0.0, 0.0016, 0.0091)	(0.0001, 0.0094, 0.0347)	(0.0014, 0.0217, 0.0617)	(0.0, 0.0, 0.0142)	(0.0002, 0.0029, 0.0094)	(0.0005, 0.0169, 0.0593)	(0.0, 0.0172, 0.0724)	(0.0, 0.0042, 0.0305)	(0.0, 0.0094, 0.0364)	(0.0011, 0.0055, 0.013)	(0.0002, 0.0029, 0.0087)	(0.0, 0.0015, 0.0221)	(0.0012, 0.0198, 0.0596)	(0.0076, 0.0363, 0.0978)	(0.0, 0.0048, 0.0295)	(0.0012, 0.0209, 0.0687)	(0.0, 0.0174, 0.0761)	(0.0006, 0.0082, 0.0275)
ENSG00000165929	(0.0725, 0.155, 0.2796)	(0.0643, 0.1692, 0.3042)	(0.0273, 0.0837, 0.1678)	(0.0292, 0.096, 0.2103)	(0.0185, 0.0685, 0.1475)	(0.0224, 0.0657, 0.1387)	(0.0045, 0.0258, 0.0608)	(0.0584, 0.1407, 0.2664)	(0.0379, 0.1296, 0.2668)	(0.0108, 0.0311, 0.0638)	(0.0252, 0.1142, 0.2695)	(0.1148, 0.268, 0.4843)	(0.0363, 0.1157, 0.2628)	(0.0195, 0.0495, 0.0961)	(0.0075, 0.054, 0.1372)	(0.0328, 0.1065, 0.2194)	(0.0528, 0.1128, 0.1911)	(0.0554, 0.1391, 0.2511)	(0.0191, 0.06, 0.1302)	(0.0225, 0.1156, 0.3089)	(0.0093, 0.0371, 0.0841)	(0.034, 0.1223, 0.2592)	(0.0036, 0.0196, 0.0482)	(0.0056, 0.0369, 0.0975)	(0.0473, 0.1348, 0.273)
ENSG00000165934	(0.0, 0.0071, 0.0285)	(0.0049, 0.0208, 0.0495)	(0.0037, 0.0191, 0.0472)	(0.0017, 0.0122, 0.0317)	(0.0028, 0.0262, 0.0758)	(0.0021, 0.0147, 0.0371)	(0.0, 0.0112, 0.0418)	(0.0003, 0.0084, 0.0273)	(0.0115, 0.0512, 0.1216)	(0.0046, 0.0233, 0.0553)	(0.0055, 0.0219, 0.0504)	(0.0, 0.0003, 0.1053)	(0.0, 0.0021, 0.0271)	(0.0008, 0.0098, 0.0291)	(0.0025, 0.0123, 0.0318)	(0.0027, 0.0138, 0.034)	(0.0012, 0.0116, 0.0331)	(0.0042, 0.0254, 0.0602)	(0.0171, 0.0636, 0.1333)	(0.005, 0.0296, 0.0745)	(0.0, 0.0006, 0.0444)	(0.0042, 0.0261, 0.0742)	(0.0024, 0.0156, 0.0395)	(0.002, 0.0164, 0.0483)	(0.0011, 0.0093, 0.0245)
ENSG00000165935	(0.0, 0.0159, 0.0643)	(0.0036, 0.0261, 0.0713)	(0.0117, 0.0689, 0.1722)	(0.0044, 0.0382, 0.1108)	(0.0001, 0.022, 0.0784)	(0.0018, 0.0389, 0.1232)	VG Unavailable	(0.0257, 0.086, 0.1956)	VG Unavailable	VG Unavailable	(0.004, 0.039, 0.1165)	(0.0263, 0.0952, 0.2104)	VG Unavailable	(0.0106, 0.0711, 0.1841)	(0.0011, 0.0202, 0.0627)	(0.0003, 0.0194, 0.0689)	(0.0233, 0.0805, 0.1712)	(0.0157, 0.058, 0.1415)	VG Unavailable	(0.0, 0.0094, 0.0617)	(0.0, 0.0152, 0.0625)	(0.0027, 0.0271, 0.0783)	(0.005, 0.0739, 0.2216)	VG Unavailable	(0.0269, 0.0895, 0.2005)
ENSG00000165943	(0.0005, 0.0046, 0.0123)	(0.0022, 0.0069, 0.0143)	(0.002, 0.0095, 0.0229)	VG Unavailable	(0.0003, 0.0032, 0.0091)	(0.0005, 0.0042, 0.0116)	(0.0, 0.0, 0.0048)	(0.0007, 0.0039, 0.0101)	(0.0006, 0.0064, 0.0176)	(0.0, 0.0007, 0.0051)	(0.001, 0.0063, 0.0163)	(0.0003, 0.0044, 0.0117)	(0.0, 0.0022, 0.0089)	(0.0006, 0.0079, 0.0244)	(0.0009, 0.006, 0.0168)	(0.0, 0.0015, 0.0092)	(0.0066, 0.0169, 0.0319)	(0.0028, 0.0089, 0.0187)	(0.0019, 0.0071, 0.016)	(0.0009, 0.0053, 0.0134)	(0.0002, 0.0038, 0.0107)	(0.0003, 0.003, 0.0089)	(0.0, 0.0021, 0.0081)	(0.0, 0.002, 0.0073)	(0.0024, 0.0068, 0.014)
ENSG00000165948	(0.0248, 0.084, 0.1738)	(0.0074, 0.04, 0.1037)	(0.0581, 0.1391, 0.2628)	(0.0136, 0.0517, 0.1137)	(0.0, 0.014, 0.0643)	(0.0161, 0.0623, 0.1489)	(0.0125, 0.0462, 0.1111)	(0.0032, 0.0193, 0.0508)	(0.0051, 0.0249, 0.0574)	(0.0192, 0.071, 0.151)	(0.0363, 0.0935, 0.181)	(0.0123, 0.0602, 0.1441)	(0.0174, 0.063, 0.1401)	(0.0249, 0.076, 0.1677)	(0.0047, 0.0296, 0.0735)	(0.038, 0.1037, 0.1999)	(0.0285, 0.0785, 0.1522)	(0.0296, 0.0906, 0.185)	(0.0022, 0.0176, 0.0507)	(0.0067, 0.037, 0.0936)	(0.0104, 0.044, 0.1)	(0.0172, 0.0753, 0.1779)	(0.0212, 0.0765, 0.1688)	(0.0107, 0.0427, 0.1088)	(0.0103, 0.0397, 0.097)
ENSG00000165949	(0.0235, 0.0946, 0.2153)	(0.0417, 0.1405, 0.2936)	VG Unavailable	VG Unavailable	(0.0894, 0.3167, 0.6943)	VG Unavailable	VG Unavailable	(0.2209, 0.5593, 1.0417)	VG Unavailable	VG Unavailable	VG Unavailable	(0.1478, 0.3834, 0.7598)	VG Unavailable	(0.0807, 0.2763, 0.6185)	VG Unavailable	(0.1647, 0.5688, 1.2866)	(0.1767, 0.4467, 0.8791)	(0.1816, 0.523, 1.0355)	(0.1381, 0.4323, 0.9051)	VG Unavailable	VG Unavailable	VG Unavailable	VG Unavailable	VG Unavailable	(0.1688, 0.4336, 0.8581)
ENSG00000165959	(0.048, 0.1284, 0.2422)	(0.0322, 0.0858, 0.1672)	(0.0267, 0.0808, 0.1656)	(0.0535, 0.1481, 0.304)	(0.0169, 0.059, 0.131)	(0.069, 0.1912, 0.3936)	(0.0229, 0.0899, 0.2071)	(0.0803, 0.1935, 0.3611)	(0.0494, 0.1393, 0.2943)	(0.0234, 0.095, 0.2238)	VG Unavailable	(0.0961, 0.2206, 0.3896)	(0.0094, 0.0461, 0.1131)	(0.0166, 0.0635, 0.1518)	(0.001, 0.0156, 0.0475)	(0.0316, 0.1324, 0.3098)	(0.0384, 0.1093, 0.2134)	(0.0858, 0.1968, 0.3719)	(0.039, 0.1354, 0.2938)	(0.1142, 0.3961, 0.8836)	(0.0041, 0.0369, 0.1119)	(0.0378, 0.1033, 0.2058)	VG Unavailable	(0.0479, 0.1595, 0.3365)	(0.03, 0.0922, 0.1751)
ENSG00000165972	(0.0645, 0.1973, 0.3952)	(0.0, 0.0023, 0.0721)	(0.1281, 0.3299, 0.6739)	(0.043, 0.1497, 0.3497)	(0.0068, 0.0393, 0.1024)	(0.0158, 0.0604, 0.1372)	(0.1477, 0.4376, 0.8867)	(0.0178, 0.0662, 0.1392)	(0.1451, 0.4182, 0.8015)	(0.1074, 0.3004, 0.5898)	(0.0521, 0.1953, 0.4194)	(0.016, 0.0744, 0.1919)	(0.2573, 0.8939, 1.8521)	(0.1216, 0.3716, 0.7725)	(0.0167, 0.0749, 0.1706)	(0.0296, 0.116, 0.2482)	(0.0028, 0.0285, 0.0775)	(0.0102, 0.0436, 0.1059)	(0.1386, 0.4399, 0.8845)	(0.0615, 0.2376, 0.5634)	(0.1377, 0.3402, 0.6573)	(0.0237, 0.0868, 0.2134)	(0.0848, 0.2561, 0.5296)	(0.1584, 0.421, 0.8726)	(0.0294, 0.0888, 0.1792)
ENSG00000165983	(0.0198, 0.0463, 0.0893)	(0.0002, 0.0056, 0.0193)	(0.0032, 0.0147, 0.0336)	(0.0005, 0.0079, 0.0265)	(0.0037, 0.0183, 0.0435)	(0.0024, 0.0123, 0.0294)	(0.0065, 0.0223, 0.0463)	(0.0063, 0.0207, 0.0422)	(0.0059, 0.0217, 0.0503)	(0.0, 0.0088, 0.0368)	(0.0054, 0.0182, 0.0418)	(0.0062, 0.02, 0.0419)	(0.0107, 0.031, 0.0623)	(0.0042, 0.0151, 0.0315)	(0.0011, 0.0115, 0.0323)	(0.0071, 0.0256, 0.0546)	(0.0103, 0.028, 0.0535)	(0.0033, 0.0122, 0.0265)	(0.0033, 0.0158, 0.037)	(0.0031, 0.0124, 0.0278)	(0.0001, 0.0043, 0.0148)	(0.0078, 0.0211, 0.04)	(0.0074, 0.0246, 0.0522)	(0.0087, 0.0255, 0.0477)	(0.0111, 0.0257, 0.0488)
ENSG00000165985	(0.0198, 0.0641, 0.148)	VG Unavailable	VG Unavailable	VG Unavailable	VG Unavailable	VG Unavailable	VG Unavailable	(0.0293, 0.1026, 0.2411)	VG Unavailable	VG Unavailable	VG Unavailable	(0.0022, 0.0313, 0.0979)	VG Unavailable	VG Unavailable	VG Unavailable	VG Unavailable	VG Unavailable	(0.0644, 0.1848, 0.39)	VG Unavailable	VG Unavailable	(0.0451, 0.1979, 0.4696)	VG Unavailable	VG Unavailable	VG Unavailable	VG Unavailable
ENSG00000165995	(0.0271, 0.0668, 0.1265)	(0.0053, 0.0242, 0.0602)	(0.008, 0.0332, 0.0752)	(0.0089, 0.0425, 0.0989)	(0.0327, 0.0734, 0.1342)	(0.0367, 0.169, 0.3684)	(0.0157, 0.047, 0.0948)	(0.0214, 0.0522, 0.0979)	(0.018, 0.0531, 0.1151)	(0.0081, 0.0308, 0.0651)	(0.0057, 0.0246, 0.0578)	(0.0193, 0.0482, 0.0854)	(0.0057, 0.0348, 0.0815)	(0.0048, 0.0176, 0.0398)	(0.0542, 0.1636, 0.3486)	(0.0032, 0.0244, 0.0614)	(0.0149, 0.038, 0.0739)	(0.0144, 0.0438, 0.0919)	(0.025, 0.0604, 0.1122)	(0.0219, 0.0623, 0.1249)	(0.0433, 0.1023, 0.1927)	(0.0356, 0.0871, 0.1636)	(0.0083, 0.0279, 0.0585)	(0.0175, 0.0513, 0.1049)	(0.015, 0.0454, 0.0894)
ENSG00000165996	VG Unavailable	VG Unavailable	VG Unavailable	VG Unavailable	VG Unavailable	VG Unavailable	VG Unavailable	VG Unavailable	VG Unavailable	(0.0767, 0.2231, 0.4725)	VG Unavailable	VG Unavailable	VG Unavailable	VG Unavailable	VG Unavailable	VG Unavailable	VG Unavailable	VG Unavailable	VG Unavailable	VG Unavailable	VG Unavailable	VG Unavailable	VG Unavailable	VG Unavailable	VG Unavailable
ENSG00000165997	(0.0084, 0.0178, 0.0302)	(0.0059, 0.0134, 0.0244)	(0.0047, 0.0116, 0.0218)	(0.0092, 0.0225, 0.0412)	(0.0178, 0.0365, 0.0625)	(0.0069, 0.0174, 0.0331)	(0.0077, 0.0164, 0.0282)	(0.0105, 0.0226, 0.0388)	(0.0105, 0.0228, 0.0392)	(0.0066, 0.0147, 0.0257)	(0.0068, 0.0159, 0.0284)	(0.0096, 0.0202, 0.0334)	(0.0059, 0.0141, 0.026)	(0.0084, 0.0187, 0.0358)	(0.0116, 0.0254, 0.0458)	(0.0104, 0.0239, 0.0408)	(0.005, 0.0107, 0.019)	(0.0125, 0.0239, 0.0401)	(0.0091, 0.0187, 0.0323)	(0.0144, 0.0313, 0.0549)	(0.008, 0.0181, 0.0328)	(0.0075, 0.0163, 0.0289)	(0.0084, 0.0186, 0.0325)	(0.0083, 0.0182, 0.0319)	(0.0072, 0.0148, 0.0249)
ENSG00000166002	(0.1138, 0.2543, 0.4615)	(0.1111, 0.2539, 0.4819)	(0.0042, 0.0265, 0.0658)	(0.0505, 0.1427, 0.2636)	VG Unavailable	(0.1698, 0.4666, 0.9481)	(0.0244, 0.0658, 0.1332)	(0.0794, 0.1879, 0.3327)	(0.0168, 0.0419, 0.0817)	(0.0408, 0.0981, 0.1843)	(0.0309, 0.0763, 0.1452)	(0.0739, 0.2092, 0.417)	(0.0162, 0.0427, 0.0791)	(0.051, 0.1257, 0.2396)	VG Unavailable	(0.0558, 0.1476, 0.2959)	(0.0638, 0.1617, 0.307)	(0.0732, 0.1532, 0.2653)	(0.027, 0.0956, 0.2051)	(0.0263, 0.1135, 0.2593)	(0.0299, 0.0817, 0.1667)	(0.0283, 0.071, 0.1365)	(0.0496, 0.1728, 0.3616)	(0.0187, 0.0619, 0.1249)	(0.0431, 0.1068, 0.1974)
ENSG00000166004	(0.012, 0.0301, 0.0597)	(0.022, 0.0545, 0.1043)	(0.0007, 0.0173, 0.0573)	(0.0001, 0.0078, 0.0292)	(0.0, 0.0028, 0.0143)	(0.0, 0.0057, 0.0293)	(0.0115, 0.079, 0.2153)	(0.0157, 0.0447, 0.0863)	(0.0015, 0.0305, 0.0988)	(0.0, 0.0042, 0.0486)	(0.0, 0.0029, 0.0341)	(0.0124, 0.0312, 0.0634)	(0.0028, 0.0301, 0.0989)	(0.0, 0.0, 0.0569)	(0.006, 0.0261, 0.0631)	(0.0, 0.0068, 0.0278)	(0.0307, 0.0711, 0.1261)	(0.0206, 0.0526, 0.0984)	(0.0002, 0.0113, 0.0387)	VG Unavailable	(0.0043, 0.0365, 0.0934)	(0.0018, 0.0127, 0.0342)	VG Unavailable	(0.0, 0.0, 0.0153)	(0.0139, 0.0386, 0.071)
ENSG00000166012	(0.0001, 0.0052, 0.0196)	(0.0002, 0.0046, 0.0143)	(0.0, 0.0039, 0.0175)	(0.001, 0.0091, 0.0238)	(0.003, 0.0193, 0.0485)	(0.001, 0.0104, 0.0291)	(0.0007, 0.0087, 0.0275)	(0.0012, 0.0075, 0.0203)	(0.0001, 0.0047, 0.0148)	(0.0112, 0.0358, 0.0796)	(0.0, 0.0115, 0.0494)	(0.0, 0.0006, 0.0169)	(0.0036, 0.0192, 0.0495)	(0.0, 0.0022, 0.0141)	(0.0047, 0.0171, 0.0371)	(0.0, 0.0035, 0.0182)	(0.0078, 0.0247, 0.0515)	(0.0019, 0.0094, 0.0238)	(0.0097, 0.0352, 0.0842)	(0.0003, 0.0215, 0.0779)	(0.0012, 0.0085, 0.0233)	(0.0, 0.0, 0.0238)	(0.0, 0.0033, 0.0211)	(0.0, 0.0082, 0.0401)	(0.0069, 0.0231, 0.0476)
ENSG00000166016	(0.0056, 0.0151, 0.0298)	(0.0028, 0.0098, 0.0214)	(0.0019, 0.0086, 0.0204)	(0.0, 0.0035, 0.0128)	(0.0016, 0.0077, 0.0188)	(0.0006, 0.0057, 0.016)	(0.0028, 0.0144, 0.034)	(0.0048, 0.017, 0.0363)	(0.0014, 0.0107, 0.0285)	(0.0009, 0.0067, 0.0203)	(0.0, 0.0011, 0.021)	(0.0, 0.0014, 0.0078)	(0.0017, 0.0094, 0.0239)	(0.002, 0.0122, 0.0315)	(0.002, 0.0108, 0.0249)	(0.0014, 0.0065, 0.0156)	(0.0057, 0.0174, 0.0368)	(0.0008, 0.0054, 0.0128)	(0.0007, 0.0084, 0.0243)	(0.0059, 0.0182, 0.039)	(0.0006, 0.0107, 0.0306)	(0.0051, 0.0166, 0.0355)	(0.0, 0.0054, 0.0254)	(0.0001, 0.0074, 0.0274)	(0.0116, 0.0283, 0.054)
ENSG00000166024	(0.0, 0.0046, 0.0156)	(0.0, 0.004, 0.0163)	(0.0014, 0.0096, 0.0278)	(0.0, 0.0, 0.0134)	(0.0016, 0.0182, 0.0554)	(0.0002, 0.01, 0.0345)	(0.0, 0.0049, 0.0209)	(0.0, 0.0043, 0.0183)	(0.0007, 0.0088, 0.0263)	(0.0003, 0.0071, 0.0228)	(0.0, 0.0056, 0.0218)	(0.0005, 0.0067, 0.0203)	(0.0, 0.0023, 0.0162)	(0.0109, 0.0373, 0.0795)	(0.0023, 0.0129, 0.0322)	(0.0, 0.0, 0.3188)	(0.0007, 0.0077, 0.023)	(0.0, 0.0059, 0.0235)	(0.0, 0.0032, 0.0178)	(0.0, 0.0006, 0.0344)	(0.0, 0.001, 0.0234)	(0.0, 0.0, 0.0075)	(0.0, 0.0018, 0.0218)	(0.0033, 0.0156, 0.0391)	(0.0, 0.0015, 0.0143)
ENSG00000166025	VG Unavailable	VG Unavailable	VG Unavailable	VG Unavailable	(0.016, 0.0749, 0.1939)	VG Unavailable	VG Unavailable	VG Unavailable	VG Unavailable	VG Unavailable	(0.0091, 0.0579, 0.1616)	VG Unavailable	VG Unavailable	VG Unavailable	VG Unavailable	VG Unavailable	VG Unavailable	VG Unavailable	VG Unavailable	VG Unavailable	VG Unavailable	VG Unavailable	VG Unavailable	VG Unavailable	VG Unavailable
ENSG00000166037	(0.0017, 0.0058, 0.0133)	(0.001, 0.0066, 0.017)	(0.0, 0.0, 0.0084)	(0.0008, 0.0056, 0.0146)	(0.0007, 0.0042, 0.01)	(0.0016, 0.0084, 0.0197)	(0.0005, 0.0032, 0.0084)	(0.0024, 0.0084, 0.0186)	(0.0002, 0.0019, 0.0058)	(0.0006, 0.0033, 0.0084)	(0.0009, 0.0042, 0.0094)	(0.0008, 0.0057, 0.0159)	(0.0006, 0.0034, 0.0083)	(0.0008, 0.0038, 0.009)	(0.0007, 0.0036, 0.0088)	(0.0005, 0.0069, 0.021)	(0.0004, 0.0027, 0.0077)	(0.0022, 0.0074, 0.0157)	(0.0, 0.001, 0.0077)	(0.0003, 0.0061, 0.018)	(0.0004, 0.0028, 0.0075)	(0.0001, 0.0016, 0.0047)	(0.0007, 0.0047, 0.0116)	(0.0007, 0.0035, 0.008)	(0.0008, 0.0064, 0.0171)
ENSG00000166046	VG Unavailable	VG Unavailable	VG Unavailable	VG Unavailable	VG Unavailable	VG Unavailable	VG Unavailable	VG Unavailable	VG Unavailable	VG Unavailable	VG Unavailable	(0.0, 0.0, 0.1127)	VG Unavailable	VG Unavailable	VG Unavailable	VG Unavailable	VG Unavailable	VG Unavailable	VG Unavailable	VG Unavailable	VG Unavailable	VG Unavailable	VG Unavailable	VG Unavailable	VG Unavailable
ENSG00000166068	VG Unavailable	VG Unavailable	VG Unavailable	VG Unavailable	VG Unavailable	VG Unavailable	VG Unavailable	VG Unavailable	VG Unavailable	VG Unavailable	VG Unavailable	(0.0, 0.0095, 0.0914)	(0.0011, 0.0313, 0.11)	VG Unavailable	(0.0, 0.0567, 0.2412)	VG Unavailable	(0.024, 0.1015, 0.2465)	VG Unavailable	VG Unavailable	VG Unavailable	VG Unavailable	VG Unavailable	VG Unavailable	VG Unavailable	VG Unavailable
ENSG00000166086	VG Unavailable	VG Unavailable	VG Unavailable	(0.0399, 0.1521, 0.3528)	VG Unavailable	VG Unavailable	VG Unavailable	VG Unavailable	VG Unavailable	VG Unavailable	VG Unavailable	(0.0059, 0.039, 0.1205)	(0.0424, 0.1594, 0.3711)	VG Unavailable	VG Unavailable	VG Unavailable	VG Unavailable	VG Unavailable	VG Unavailable	VG Unavailable	VG Unavailable	VG Unavailable	VG Unavailable	VG Unavailable	VG Unavailable
ENSG00000166104	VG Unavailable	VG Unavailable	VG Unavailable	VG Unavailable	VG Unavailable	VG Unavailable	VG Unavailable	VG Unavailable	VG Unavailable	VG Unavailable	VG Unavailable	VG Unavailable	VG Unavailable	VG Unavailable	VG Unavailable	VG Unavailable	VG Unavailable	VG Unavailable	VG Unavailable	(0.5672, 0.8939, 1.3104)	VG Unavailable	VG Unavailable	VG Unavailable	VG Unavailable	VG Unavailable
ENSG00000166123	(0.0034, 0.0317, 0.0853)	(0.0021, 0.0286, 0.0874)	VG Unavailable	VG Unavailable	VG Unavailable	VG Unavailable	(0.0, 0.0151, 0.0898)	(0.0, 0.0036, 0.0508)	VG Unavailable	VG Unavailable	VG Unavailable	(0.0, 0.0061, 0.0259)	VG Unavailable	VG Unavailable	VG Unavailable	VG Unavailable	(0.0, 0.0118, 0.0577)	(0.0, 0.025, 0.1149)	VG Unavailable	VG Unavailable	VG Unavailable	VG Unavailable	VG Unavailable	VG Unavailable	(0.0007, 0.019, 0.0582)
ENSG00000166128	(0.0, 0.001, 0.0048)	(0.004, 0.0115, 0.0227)	(0.0021, 0.0071, 0.0144)	(0.0027, 0.0085, 0.0174)	(0.0011, 0.0046, 0.0104)	(0.0018, 0.0066, 0.0153)	(0.0023, 0.0114, 0.0264)	(0.0012, 0.0061, 0.0149)	(0.0001, 0.0023, 0.0073)	(0.0051, 0.0184, 0.0368)	(0.001, 0.0055, 0.0134)	(0.0019, 0.0056, 0.0117)	(0.0005, 0.0048, 0.013)	(0.001, 0.0046, 0.0124)	(0.0018, 0.0068, 0.0152)	(0.0009, 0.0044, 0.0105)	(0.0002, 0.0044, 0.0134)	(0.0024, 0.0082, 0.0172)	(0.0019, 0.0082, 0.0194)	(0.0018, 0.0069, 0.0159)	(0.0033, 0.011, 0.0245)	(0.0, 0.0001, 0.0353)	(0.0004, 0.0041, 0.0119)	(0.001, 0.0099, 0.0291)	(0.0018, 0.0066, 0.0146)
ENSG00000166130	(0.0007, 0.0064, 0.0184)	(0.0002, 0.0051, 0.0165)	(0.002, 0.0122, 0.0314)	(0.0028, 0.0132, 0.0311)	(0.0044, 0.0168, 0.0382)	(0.0003, 0.0079, 0.0256)	(0.0031, 0.0154, 0.0363)	(0.0009, 0.0071, 0.0187)	(0.0001, 0.0051, 0.018)	(0.0, 0.0032, 0.0133)	(0.0002, 0.007, 0.0224)	(0.0026, 0.0117, 0.0273)	(0.0092, 0.0359, 0.0842)	(0.0, 0.0038, 0.0198)	(0.0001, 0.0055, 0.0197)	(0.002, 0.0201, 0.0573)	(0.0, 0.0028, 0.0199)	(0.0026, 0.0127, 0.0303)	(0.0048, 0.0225, 0.0535)	(0.0005, 0.0074, 0.0235)	(0.002, 0.0083, 0.0193)	(0.0029, 0.0136, 0.0314)	(0.0055, 0.0179, 0.038)	(0.0005, 0.0141, 0.0456)	(0.0032, 0.0116, 0.0252)
ENSG00000166133	(0.001, 0.0146, 0.0438)	(0.0, 0.0, 0.043)	(0.0, 0.007, 0.0275)	VG Unavailable	(0.0, 0.0126, 0.067)	(0.0021, 0.0245, 0.0714)	(0.0, 0.0018, 0.0164)	(0.0012, 0.0146, 0.0446)	(0.0049, 0.0196, 0.0464)	(0.0011, 0.0125, 0.0379)	(0.0, 0.0098, 0.0378)	(0.0002, 0.0063, 0.0211)	(0.0, 0.0065, 0.026)	(0.0, 0.0044, 0.0244)	VG Unavailable	(0.002, 0.0514, 0.1799)	(0.0001, 0.0109, 0.0402)	(0.0002, 0.0067, 0.0218)	(0.0002, 0.0279, 0.1134)	(0.0, 0.0, 0.0203)	(0.0, 0.0005, 0.0539)	(0.0001, 0.0064, 0.0234)	(0.0, 0.0, 0.0307)	(0.0, 0.0, 0.0101)	(0.0084, 0.0354, 0.0801)
ENSG00000166135	(0.0029, 0.0116, 0.0252)	(0.0025, 0.0108, 0.0251)	(0.0059, 0.0237, 0.0513)	(0.0, 0.0025, 0.0188)	(0.0129, 0.0306, 0.06)	(0.0011, 0.0069, 0.0175)	(0.0052, 0.0163, 0.0365)	(0.0035, 0.0109, 0.0223)	(0.0053, 0.0169, 0.0359)	(0.0064, 0.0176, 0.0353)	(0.0069, 0.018, 0.0353)	(0.0286, 0.0959, 0.1919)	(0.0059, 0.0253, 0.0542)	(0.0086, 0.0252, 0.0528)	(0.0026, 0.0103, 0.024)	(0.0011, 0.0085, 0.0241)	(0.001, 0.0112, 0.0302)	(0.0109, 0.0316, 0.064)	(0.0187, 0.0634, 0.1316)	(0.0096, 0.0272, 0.0547)	(0.0075, 0.0202, 0.0389)	(0.0099, 0.0253, 0.0494)	(0.0221, 0.0572, 0.1093)	(0.0038, 0.0154, 0.0343)	(0.0, 0.003, 0.0152)
ENSG00000166140	(0.0087, 0.0257, 0.0496)	(0.0112, 0.0298, 0.0612)	(0.0089, 0.0281, 0.0564)	(0.0043, 0.0249, 0.0651)	(0.0016, 0.013, 0.0367)	(0.0014, 0.0123, 0.0343)	(0.0142, 0.0418, 0.0863)	(0.0043, 0.0139, 0.0287)	(0.001, 0.0105, 0.0278)	(0.0154, 0.0422, 0.0776)	(0.0017, 0.0202, 0.0576)	(0.0085, 0.0211, 0.043)	(0.0, 0.0062, 0.0262)	(0.0062, 0.0228, 0.0509)	(0.0068, 0.0251, 0.0554)	(0.0042, 0.0236, 0.0547)	(0.0178, 0.0452, 0.0851)	(0.0064, 0.0199, 0.0387)	(0.0057, 0.0294, 0.0685)	(0.0089, 0.0341, 0.0793)	(0.0006, 0.007, 0.0209)	(0.0078, 0.0259, 0.0559)	(0.0089, 0.0282, 0.0569)	(0.0035, 0.0145, 0.0331)	(0.0042, 0.0151, 0.0336)
ENSG00000166145	(0.0073, 0.0208, 0.0405)	(0.0089, 0.0276, 0.0571)	(0.0088, 0.0315, 0.0705)	(0.0, 0.0147, 0.0572)	(0.0083, 0.0381, 0.0808)	(0.0007, 0.013, 0.0445)	(0.0002, 0.0152, 0.0565)	(0.0072, 0.0224, 0.0467)	(0.0049, 0.0297, 0.0708)	(0.0002, 0.008, 0.028)	(0.0041, 0.0256, 0.0674)	(0.0029, 0.0184, 0.0491)	(0.0026, 0.0195, 0.053)	(0.0137, 0.045, 0.0955)	(0.0128, 0.0429, 0.0931)	(0.0, 0.0042, 0.0237)	(0.0073, 0.024, 0.0475)	(0.0084, 0.0244, 0.0494)	(0.01, 0.0436, 0.0994)	(0.0, 0.0052, 0.0235)	(0.0042, 0.0228, 0.0599)	(0.0041, 0.0229, 0.0583)	(0.0, 0.0041, 0.0184)	(0.0109, 0.0327, 0.0687)	(0.0109, 0.0336, 0.0678)
ENSG00000166147	(0.0139, 0.0428, 0.0889)	(0.0072, 0.0276, 0.0583)	(0.0112, 0.0677, 0.1862)	(0.0001, 0.0105, 0.0393)	(0.0006, 0.0079, 0.0224)	(0.0001, 0.0176, 0.0788)	(0.0066, 0.0395, 0.1054)	(0.0013, 0.0123, 0.0355)	(0.0096, 0.0466, 0.1154)	(0.0, 0.015, 0.0634)	(0.0141, 0.0498, 0.1158)	(0.017, 0.0474, 0.0979)	(0.0002, 0.0289, 0.1055)	VG Unavailable	(0.0035, 0.0226, 0.0564)	(0.0, 0.0, 0.0145)	(0.0042, 0.0174, 0.0389)	(0.0225, 0.0573, 0.1153)	(0.0, 0.0121, 0.0572)	(0.0085, 0.0344, 0.075)	(0.001, 0.0284, 0.0979)	VG Unavailable	(0.0082, 0.0646, 0.1835)	(0.0, 0.0078, 0.0344)	(0.0037, 0.017, 0.039)
ENSG00000166153	(0.0032, 0.0274, 0.0808)	(0.0, 0.0022, 0.0179)	VG Unavailable	VG Unavailable	VG Unavailable	VG Unavailable	VG Unavailable	(0.0, 0.0016, 0.0411)	VG Unavailable	VG Unavailable	VG Unavailable	(0.0006, 0.0152, 0.0519)	VG Unavailable	VG Unavailable	VG Unavailable	VG Unavailable	(0.0057, 0.0252, 0.0603)	(0.0033, 0.0166, 0.0443)	VG Unavailable	VG Unavailable	VG Unavailable	VG Unavailable	VG Unavailable	VG Unavailable	VG Unavailable
ENSG00000166164	(0.0015, 0.0047, 0.0099)	(0.0011, 0.0043, 0.0095)	(0.0, 0.0018, 0.0066)	(0.0008, 0.0045, 0.0111)	(0.0, 0.0015, 0.0069)	(0.0, 0.0007, 0.0074)	(0.0, 0.0, 0.0024)	(0.0008, 0.0036, 0.0084)	(0.0006, 0.004, 0.0105)	(0.0002, 0.0043, 0.0131)	(0.0, 0.0, 0.0591)	(0.0009, 0.0031, 0.0074)	(0.0002, 0.0038, 0.0121)	(0.0006, 0.0041, 0.0109)	(0.0004, 0.0034, 0.0097)	(0.0001, 0.0022, 0.0077)	(0.0004, 0.0023, 0.0055)	(0.0012, 0.0049, 0.0104)	(0.0012, 0.0066, 0.0168)	(0.0006, 0.0061, 0.0175)	(0.0, 0.0017, 0.0075)	(0.0, 0.0007, 0.0055)	(0.0005, 0.0038, 0.0099)	(0.0002, 0.0029, 0.0094)	(0.002, 0.0063, 0.0139)
ENSG00000166165	(0.0161, 0.0451, 0.0875)	(0.0245, 0.0555, 0.1022)	(0.0048, 0.0327, 0.0875)	(0.0094, 0.0349, 0.0758)	(0.0042, 0.0251, 0.0693)	(0.012, 0.0533, 0.1228)	(0.0056, 0.0234, 0.052)	(0.0152, 0.0389, 0.0752)	(0.0217, 0.0746, 0.1503)	(0.0241, 0.0769, 0.1599)	(0.011, 0.0323, 0.0657)	(0.0182, 0.0531, 0.1091)	(0.0249, 0.0712, 0.1392)	(0.0207, 0.0595, 0.1227)	(0.0181, 0.0556, 0.1181)	(0.0064, 0.0413, 0.106)	(0.0324, 0.0824, 0.1548)	(0.0199, 0.0607, 0.1225)	(0.0196, 0.0793, 0.1852)	(0.0184, 0.081, 0.2015)	(0.0189, 0.0739, 0.156)	(0.0073, 0.0225, 0.049)	(0.0069, 0.0275, 0.0607)	(0.0407, 0.1012, 0.1924)	(0.0402, 0.0977, 0.1853)
ENSG00000166166	(0.0017, 0.0114, 0.0298)	(0.0001, 0.0055, 0.0199)	(0.0015, 0.011, 0.03)	(0.0022, 0.0111, 0.0276)	(0.0, 0.0003, 0.0372)	(0.0, 0.0003, 0.0221)	(0.0001, 0.0063, 0.0245)	(0.0049, 0.0274, 0.0668)	(0.0064, 0.0355, 0.0825)	(0.0, 0.0055, 0.0234)	(0.0, 0.0069, 0.0337)	(0.0, 0.0035, 0.017)	(0.0034, 0.0214, 0.0573)	(0.0, 0.0, 0.0133)	(0.0002, 0.0053, 0.0184)	(0.0, 0.0023, 0.0122)	(0.0001, 0.0062, 0.0233)	(0.0004, 0.0079, 0.0248)	(0.0002, 0.009, 0.0311)	(0.0029, 0.0132, 0.0304)	(0.0001, 0.0078, 0.0275)	(0.0, 0.0025, 0.021)	(0.0, 0.0001, 0.3474)	(0.0, 0.0, 0.5242)	(0.0, 0.0046, 0.0202)
ENSG00000166167	(0.0023, 0.0139, 0.0391)	(0.0006, 0.013, 0.0437)	(0.0002, 0.0142, 0.0505)	(0.0006, 0.0216, 0.0685)	(0.0, 0.0086, 0.0741)	(0.0, 0.0048, 0.0431)	(0.0, 0.0063, 0.0319)	(0.0004, 0.0142, 0.0494)	(0.0, 0.0038, 0.0272)	(0.0001, 0.0073, 0.0281)	(0.0, 0.0066, 0.0425)	(0.0, 0.0, 0.0199)	(0.0004, 0.0125, 0.0445)	(0.0015, 0.0115, 0.0303)	(0.0, 0.0044, 0.0486)	(0.0, 0.0085, 0.042)	(0.0019, 0.02, 0.053)	(0.0005, 0.0233, 0.0828)	(0.0, 0.0021, 0.0296)	(0.0, 0.0092, 0.0508)	(0.0057, 0.0307, 0.078)	(0.0, 0.0046, 0.0227)	(0.0001, 0.0148, 0.0552)	(0.0, 0.0065, 0.0336)	(0.0, 0.0016, 0.0373)
ENSG00000166169	(0.0, 0.0, 0.1732)	(0.0007, 0.0081, 0.0236)	VG Unavailable	VG Unavailable	VG Unavailable	VG Unavailable	(0.0, 0.003, 0.0162)	(0.0, 0.0008, 0.0217)	(0.0009, 0.0076, 0.022)	(0.0016, 0.0111, 0.0287)	VG Unavailable	(0.0, 0.0021, 0.0153)	(0.0013, 0.0118, 0.0314)	(0.0, 0.0071, 0.0305)	VG Unavailable	VG Unavailable	(0.0, 0.0015, 0.0145)	(0.0, 0.0073, 0.0269)	VG Unavailable	VG Unavailable	(0.0003, 0.0056, 0.0196)	(0.0017, 0.0129, 0.0394)	(0.0086, 0.0384, 0.0866)	(0.0016, 0.0123, 0.0359)	(0.0, 0.003, 0.0231)
ENSG00000166170	(0.0, 0.0024, 0.0166)	(0.0, 0.0, 0.005)	(0.0, 0.0048, 0.0205)	(0.004, 0.0206, 0.0507)	(0.0, 0.0052, 0.0194)	(0.0, 0.0, 0.0116)	(0.0015, 0.01, 0.0263)	(0.001, 0.0099, 0.0293)	(0.0, 0.0016, 0.0275)	(0.0019, 0.0135, 0.0355)	(0.0073, 0.0258, 0.0591)	(0.0002, 0.005, 0.0165)	(0.0001, 0.0073, 0.0257)	(0.0002, 0.0071, 0.0236)	(0.0004, 0.0094, 0.0292)	(0.0012, 0.012, 0.0331)	(0.0, 0.0, 0.01)	(0.0, 0.0029, 0.0184)	(0.0, 0.0, 0.0056)	(0.0002, 0.0076, 0.0265)	(0.0001, 0.0063, 0.0224)	(0.0027, 0.0131, 0.033)	(0.0041, 0.0214, 0.0555)	(0.0006, 0.016, 0.0535)	(0.0, 0.003, 0.0168)
ENSG00000166171	(0.0, 0.0009, 0.0287)	(0.0012, 0.0082, 0.0213)	(0.0, 0.0014, 0.0139)	(0.0, 0.0034, 0.0169)	(0.0021, 0.0483, 0.1728)	(0.0082, 0.0801, 0.2502)	(0.0, 0.0019, 0.0127)	(0.0, 0.0003, 0.0252)	(0.0, 0.0, 0.0271)	(0.0003, 0.0037, 0.0111)	(0.0001, 0.0049, 0.0178)	(0.0, 0.0013, 0.0128)	(0.0001, 0.0056, 0.0174)	(0.0, 0.0016, 0.0147)	VG Unavailable	(0.0, 0.0028, 0.0201)	(0.0, 0.0, 0.0105)	(0.0, 0.0038, 0.0126)	(0.0, 0.0067, 0.0321)	(0.0007, 0.0081, 0.0261)	(0.0, 0.0033, 0.0136)	(0.0, 0.001, 0.0102)	(0.0073, 0.0314, 0.0723)	(0.0001, 0.0046, 0.0172)	(0.0, 0.0005, 0.0129)
ENSG00000166181	(0.0, 0.0011, 0.0135)	(0.0, 0.0003, 0.1602)	(0.0115, 0.0629, 0.1412)	VG Unavailable	(0.0, 0.0156, 0.0686)	(0.0, 0.0052, 0.0362)	(0.0043, 0.0273, 0.0703)	(0.0018, 0.0145, 0.04)	(0.0021, 0.0153, 0.039)	(0.0024, 0.0242, 0.0713)	(0.0, 0.0107, 0.0447)	(0.0042, 0.0207, 0.0506)	(0.0, 0.0037, 0.0404)	(0.0, 0.006, 0.0269)	(0.0, 0.0, 2.54)	(0.0, 0.0082, 0.0438)	(0.0, 0.0, 0.0141)	(0.0014, 0.0128, 0.037)	(0.0, 0.0017, 0.0524)	(0.0001, 0.0108, 0.0412)	(0.0, 0.0048, 0.0213)	(0.004, 0.0233, 0.0601)	(0.0, 0.0017, 0.0201)	(0.0022, 0.0299, 0.089)	(0.0049, 0.0263, 0.0634)
ENSG00000166188	(0.0002, 0.0113, 0.0416)	(0.001, 0.0231, 0.0734)	(0.0, 0.0127, 0.0538)	(0.0028, 0.0203, 0.058)	(0.0, 0.0101, 0.0419)	(0.0054, 0.0305, 0.081)	(0.0, 0.0013, 0.062)	(0.0, 0.0187, 0.0783)	(0.0, 0.0121, 0.0444)	(0.0052, 0.0531, 0.1473)	(0.001, 0.0166, 0.0495)	(0.0011, 0.0169, 0.0559)	(0.0, 0.0112, 0.0477)	(0.0, 0.0045, 0.0277)	(0.0003, 0.0151, 0.0476)	(0.0087, 0.0359, 0.076)	(0.0, 0.0015, 0.0349)	(0.0031, 0.0177, 0.0515)	(0.0, 0.0111, 0.057)	VG Unavailable	(0.0, 0.0101, 0.0399)	(0.0, 0.0069, 0.0319)	(0.0, 0.0, 0.0493)	(0.0031, 0.0277, 0.0879)	(0.0, 0.0082, 0.0494)
ENSG00000166189	VG Unavailable	(0.0, 0.0, 0.0935)	VG Unavailable	(0.0013, 0.023, 0.0794)	VG Unavailable	(0.0, 0.0034, 0.036)	VG Unavailable	VG Unavailable	(0.0, 0.0, 0.2516)	(0.0, 0.018, 0.0709)	VG Unavailable	VG Unavailable	VG Unavailable	VG Unavailable	VG Unavailable	(0.001, 0.0538, 0.1921)	VG Unavailable	(0.0, 0.0062, 0.0478)	VG Unavailable	(0.0, 0.0221, 0.0933)	VG Unavailable	(0.0, 0.0067, 0.0377)	VG Unavailable	VG Unavailable	VG Unavailable
ENSG00000166197	(0.0003, 0.0021, 0.0054)	(0.0004, 0.0024, 0.0057)	(0.0, 0.0027, 0.011)	(0.0, 0.0012, 0.0207)	(0.0001, 0.0028, 0.0095)	(0.0002, 0.0039, 0.0115)	(0.0009, 0.0044, 0.0107)	(0.001, 0.0032, 0.0068)	(0.0006, 0.0043, 0.0111)	(0.0, 0.0, 0.0014)	(0.0006, 0.0062, 0.0173)	(0.0015, 0.0046, 0.0098)	(0.0, 0.0, 0.0027)	(0.0, 0.0018, 0.0086)	(0.0006, 0.0053, 0.0157)	(0.0, 0.0009, 0.0087)	(0.0003, 0.002, 0.0051)	(0.0001, 0.0013, 0.0033)	(0.0009, 0.005, 0.0135)	(0.0, 0.0, 0.0052)	(0.0, 0.0012, 0.0074)	(0.0, 0.0005, 0.0033)	(0.0, 0.0016, 0.0109)	(0.0008, 0.006, 0.0163)	(0.0, 0.0008, 0.0033)
ENSG00000166199	(0.0001, 0.0055, 0.0185)	(0.0015, 0.0082, 0.0208)	(0.0019, 0.0136, 0.0359)	(0.0, 0.0036, 0.0409)	(0.0, 0.0053, 0.0346)	(0.0016, 0.0159, 0.0456)	(0.0015, 0.009, 0.0221)	(0.0005, 0.0048, 0.0152)	(0.0033, 0.0147, 0.0352)	(0.0, 0.0009, 0.0159)	(0.0025, 0.0103, 0.0244)	(0.0032, 0.0126, 0.0274)	(0.0002, 0.0059, 0.0168)	(0.0, 0.0113, 0.0437)	(0.0273, 0.0691, 0.1437)	(0.0, 0.0, 0.1624)	(0.0009, 0.0054, 0.0139)	(0.0, 0.0014, 0.0094)	(0.0004, 0.0054, 0.0175)	(0.0017, 0.007, 0.0158)	(0.0, 0.0, 0.0187)	(0.0, 0.0, 0.009)	(0.004, 0.0171, 0.0412)	(0.002, 0.0098, 0.0232)	(0.0016, 0.009, 0.0222)
ENSG00000166200	(0.0, 0.0017, 0.0065)	(0.0005, 0.0103, 0.034)	(0.0, 0.0043, 0.0167)	(0.0, 0.0, 0.0247)	(0.0103, 0.0389, 0.0906)	(0.0, 0.0075, 0.0356)	(0.0014, 0.0064, 0.015)	(0.0001, 0.0078, 0.0254)	(0.0001, 0.0025, 0.0076)	(0.0012, 0.0096, 0.0259)	(0.0021, 0.0075, 0.0172)	(0.0, 0.0, 0.0271)	(0.0013, 0.0063, 0.016)	(0.0002, 0.0027, 0.0078)	(0.0016, 0.0144, 0.0394)	(0.0002, 0.0074, 0.0229)	(0.0016, 0.0113, 0.0283)	(0.0, 0.0, 0.0067)	(0.0, 0.0021, 0.0108)	(0.0008, 0.0044, 0.0098)	(0.0005, 0.0045, 0.0127)	(0.0005, 0.0044, 0.0122)	(0.0, 0.0005, 0.0067)	(0.002, 0.0101, 0.0245)	(0.0023, 0.012, 0.0299)
ENSG00000166224	(0.0045, 0.0225, 0.0579)	(0.0, 0.005, 0.0342)	(0.0014, 0.024, 0.0759)	(0.0038, 0.0349, 0.0938)	(0.0, 0.0, 0.1582)	(0.0, 0.0225, 0.1018)	(0.0, 0.0069, 0.0422)	(0.002, 0.0314, 0.0883)	(0.0015, 0.0214, 0.0658)	(0.0009, 0.0178, 0.0566)	(0.0006, 0.0134, 0.0444)	(0.0, 0.0098, 0.0424)	(0.0002, 0.0125, 0.0462)	(0.0, 0.0142, 0.0914)	VG Unavailable	(0.0, 0.0051, 0.0545)	(0.0049, 0.0234, 0.0598)	(0.0041, 0.0198, 0.046)	(0.0053, 0.0295, 0.0764)	(0.0004, 0.0135, 0.0502)	(0.0, 0.0, 0.778)	(0.0001, 0.0094, 0.0326)	(0.0027, 0.041, 0.1277)	(0.0032, 0.0254, 0.0737)	(0.0003, 0.0196, 0.0744)
ENSG00000166225	(0.0, 0.0053, 0.0239)	(0.0, 0.0018, 0.0197)	(0.0, 0.0033, 0.0239)	(0.0, 0.0017, 0.0218)	(0.0045, 0.023, 0.0521)	(0.0028, 0.0158, 0.0385)	(0.0, 0.002, 0.014)	(0.0041, 0.0195, 0.0468)	(0.0006, 0.0066, 0.0201)	(0.0, 0.0042, 0.0208)	(0.0, 0.0032, 0.0161)	(0.0009, 0.0082, 0.024)	(0.0002, 0.0048, 0.0165)	(0.0, 0.0044, 0.0168)	(0.0, 0.0006, 0.0515)	(0.0, 0.0, 0.0166)	(0.0004, 0.0069, 0.0206)	(0.0012, 0.0105, 0.0294)	(0.0001, 0.0052, 0.0186)	(0.0, 0.0047, 0.0212)	(0.001, 0.0085, 0.0228)	(0.0006, 0.0069, 0.0222)	(0.0, 0.0008, 0.0803)	(0.0, 0.0007, 0.0153)	(0.0, 0.0029, 0.021)
ENSG00000166226	(0.0122, 0.0378, 0.0809)	(0.0028, 0.012, 0.0265)	(0.0002, 0.0022, 0.0069)	(0.001, 0.0028, 0.006)	(0.0016, 0.008, 0.0184)	(0.0021, 0.0049, 0.0093)	(0.0014, 0.0041, 0.0085)	(0.0036, 0.0103, 0.0212)	(0.0022, 0.0053, 0.01)	(0.0012, 0.0035, 0.007)	(0.0021, 0.0053, 0.0101)	(0.0025, 0.0078, 0.0161)	(0.0017, 0.0039, 0.0073)	(0.0032, 0.0072, 0.0131)	(0.0021, 0.0097, 0.0223)	(0.001, 0.0032, 0.0068)	(0.0023, 0.0063, 0.0117)	(0.0072, 0.0199, 0.0367)	(0.0005, 0.0021, 0.0045)	(0.0009, 0.0051, 0.0122)	(0.0015, 0.0052, 0.011)	(0.0019, 0.0065, 0.0139)	(0.002, 0.0066, 0.0147)	(0.0021, 0.0062, 0.0124)	(0.0029, 0.0141, 0.0323)
ENSG00000166228	(0.0002, 0.0078, 0.0299)	(0.0, 0.0016, 0.0093)	(0.0, 0.0022, 0.0118)	(0.0002, 0.006, 0.0185)	(0.001, 0.0085, 0.0218)	(0.0, 0.0019, 0.016)	(0.0034, 0.0258, 0.07)	(0.0008, 0.0089, 0.0253)	(0.0003, 0.006, 0.0183)	(0.0, 0.0038, 0.0167)	(0.0, 0.0, 0.0132)	(0.0008, 0.0061, 0.0175)	(0.0018, 0.0062, 0.0135)	(0.003, 0.0357, 0.1166)	VG Unavailable	(0.0001, 0.0034, 0.0118)	(0.0004, 0.0047, 0.0123)	(0.0002, 0.0038, 0.0121)	(0.0001, 0.0055, 0.0186)	(0.0011, 0.0093, 0.0259)	(0.0037, 0.0259, 0.0665)	(0.0009, 0.0072, 0.0199)	(0.0, 0.0029, 0.0172)	(0.0, 0.0007, 0.0107)	(0.0, 0.0062, 0.0299)
ENSG00000166233	(0.0004, 0.0072, 0.0217)	(0.0004, 0.0065, 0.0211)	VG Unavailable	VG Unavailable	(0.0, 0.0034, 0.0404)	(0.0, 0.0025, 0.032)	(0.0, 0.0, 0.0073)	(0.0001, 0.0066, 0.0243)	(0.0, 0.018, 0.0697)	VG Unavailable	(0.0, 0.0, 0.0826)	(0.0031, 0.0117, 0.0265)	(0.0, 0.0037, 0.0282)	(0.0001, 0.0128, 0.048)	(0.0048, 0.0488, 0.1372)	(0.0, 0.0, 0.0089)	(0.0, 0.0, 0.0119)	(0.0, 0.0, 0.0218)	(0.0, 0.0, 0.0055)	(0.0023, 0.0207, 0.0527)	(0.0, 0.0074, 0.0342)	(0.0, 0.0058, 0.0268)	VG Unavailable	(0.0001, 0.0994, 0.3917)	(0.0, 0.0, 0.0136)
ENSG00000166260	(0.0042, 0.0175, 0.0391)	(0.0052, 0.0261, 0.0668)	(0.0173, 0.0914, 0.229)	(0.022, 0.0877, 0.2023)	(0.0, 0.0, 0.0681)	(0.0043, 0.0468, 0.1367)	(0.0253, 0.0911, 0.2044)	(0.0151, 0.0454, 0.0952)	(0.0092, 0.0525, 0.1362)	(0.0034, 0.029, 0.0846)	(0.0032, 0.0388, 0.117)	(0.004, 0.0217, 0.052)	(0.0, 0.0063, 0.0365)	(0.0024, 0.0324, 0.1011)	(0.0003, 0.0292, 0.1005)	(0.0019, 0.0279, 0.0801)	(0.0023, 0.0328, 0.1008)	(0.0056, 0.0232, 0.055)	(0.0046, 0.0454, 0.1276)	(0.0028, 0.0345, 0.1046)	(0.0005, 0.0233, 0.0827)	(0.0103, 0.0474, 0.1105)	(0.0224, 0.0767, 0.1674)	(0.0305, 0.0935, 0.1944)	(0.0072, 0.0285, 0.0575)
ENSG00000166261	(0.0134, 0.0421, 0.0886)	(0.0041, 0.0209, 0.0485)	(0.0044, 0.0207, 0.0479)	(0.0048, 0.0229, 0.0525)	(0.001, 0.0103, 0.0274)	(0.0048, 0.0218, 0.0548)	(0.0048, 0.0162, 0.0351)	(0.0026, 0.015, 0.0384)	(0.0079, 0.0306, 0.0671)	(0.0, 0.0072, 0.0283)	(0.0097, 0.0345, 0.0769)	(0.0, 0.0029, 0.0208)	(0.0007, 0.0123, 0.0373)	(0.0088, 0.0341, 0.0808)	(0.0066, 0.0261, 0.0565)	(0.0054, 0.0266, 0.0631)	(0.0117, 0.0425, 0.0917)	(0.0184, 0.0495, 0.1009)	(0.0058, 0.022, 0.0501)	(0.0063, 0.0259, 0.0581)	(0.0134, 0.0393, 0.0856)	(0.0051, 0.0202, 0.0471)	(0.0104, 0.0314, 0.0656)	(0.0, 0.009, 0.0343)	(0.0021, 0.016, 0.0416)
ENSG00000166262	(0.0013, 0.019, 0.0554)	(0.0048, 0.0307, 0.082)	(0.008, 0.043, 0.1049)	VG Unavailable	VG Unavailable	VG Unavailable	(0.0, 0.0112, 0.0471)	(0.0059, 0.0283, 0.0678)	(0.0059, 0.0289, 0.0676)	(0.0004, 0.0182, 0.0654)	(0.0, 0.0038, 0.0249)	(0.0005, 0.0098, 0.0329)	(0.0023, 0.0353, 0.1253)	(0.0139, 0.0553, 0.1373)	VG Unavailable	(0.0019, 0.0434, 0.1389)	(0.0178, 0.0475, 0.0898)	(0.0, 0.0043, 0.0243)	(0.0019, 0.0264, 0.0801)	(0.0, 0.0, 0.0287)	(0.0071, 0.0307, 0.0746)	(0.0, 0.0032, 0.0329)	(0.0, 0.0004, 0.0628)	(0.0023, 0.0217, 0.0632)	(0.0062, 0.0323, 0.0814)
ENSG00000166263	(0.0144, 0.0574, 0.1302)	(0.0, 0.0, 0.0304)	(0.0023, 0.0257, 0.0741)	(0.0, 0.0089, 0.0436)	(0.0008, 0.0175, 0.0558)	(0.0002, 0.0227, 0.0815)	(0.0, 0.0209, 0.083)	(0.0, 0.0157, 0.0642)	(0.0029, 0.0411, 0.1214)	(0.0011, 0.0203, 0.0671)	(0.0006, 0.0201, 0.0672)	(0.0, 0.0086, 0.0668)	(0.0, 0.0081, 0.0531)	(0.0004, 0.0189, 0.0678)	(0.0255, 0.0934, 0.2153)	(0.0175, 0.0813, 0.21)	(0.0129, 0.0506, 0.1151)	(0.0, 0.017, 0.0696)	(0.0009, 0.0256, 0.0791)	(0.0002, 0.0286, 0.0993)	(0.0, 0.0021, 0.0591)	(0.008, 0.0466, 0.1194)	(0.0203, 0.0858, 0.218)	(0.0001, 0.0148, 0.0549)	(0.0045, 0.0325, 0.0947)
ENSG00000166266	(0.001, 0.0062, 0.0162)	(0.0023, 0.0095, 0.0235)	(0.0001, 0.0047, 0.0173)	(0.0018, 0.0211, 0.0592)	(0.0, 0.0003, 0.0426)	(0.0, 0.0013, 0.0135)	(0.0023, 0.0191, 0.0527)	(0.0014, 0.0079, 0.0189)	(0.0011, 0.0076, 0.019)	(0.0045, 0.0183, 0.043)	(0.0, 0.0, 0.0045)	(0.0001, 0.003, 0.0104)	(0.0, 0.0029, 0.0103)	(0.0, 0.0, 0.0334)	(0.0, 0.0, 0.0142)	(0.0004, 0.0128, 0.041)	(0.0046, 0.0164, 0.0361)	(0.0, 0.0026, 0.0107)	(0.0018, 0.0104, 0.0272)	(0.0, 0.0013, 0.0103)	(0.0008, 0.009, 0.0274)	(0.0, 0.0013, 0.0099)	(0.0, 0.009, 0.0361)	(0.0003, 0.0057, 0.0181)	(0.0007, 0.0061, 0.0178)
ENSG00000166272	(0.0009, 0.0077, 0.0215)	(0.002, 0.0084, 0.0209)	(0.0001, 0.004, 0.0139)	(0.0002, 0.0055, 0.0175)	(0.0, 0.0015, 0.0101)	(0.0, 0.0018, 0.0118)	(0.0025, 0.0119, 0.0286)	(0.0032, 0.0111, 0.0251)	(0.0, 0.002, 0.0129)	(0.0, 0.0033, 0.0123)	(0.0, 0.0026, 0.013)	(0.0001, 0.0036, 0.0106)	(0.0002, 0.0044, 0.0147)	(0.0024, 0.0099, 0.0233)	(0.0, 0.0008, 0.0147)	(0.0, 0.0015, 0.0083)	(0.0017, 0.0074, 0.0177)	(0.0, 0.0024, 0.0104)	(0.0002, 0.0047, 0.0158)	(0.0, 0.0019, 0.0128)	(0.0024, 0.0105, 0.0236)	(0.0018, 0.0088, 0.0214)	(0.0051, 0.0171, 0.0359)	(0.0007, 0.0053, 0.0151)	(0.0054, 0.0163, 0.0337)
ENSG00000166275	(0.0053, 0.0325, 0.0907)	(0.0181, 0.0616, 0.1356)	(0.0209, 0.0612, 0.1222)	(0.0224, 0.0713, 0.1525)	(0.0149, 0.0583, 0.1308)	(0.0267, 0.0729, 0.1503)	(0.0384, 0.1147, 0.2401)	(0.0215, 0.0679, 0.1356)	(0.0273, 0.1204, 0.2812)	(0.0082, 0.0335, 0.0773)	(0.0054, 0.0253, 0.0606)	(0.0208, 0.0577, 0.1221)	(0.0421, 0.1511, 0.3279)	(0.0137, 0.0455, 0.1049)	(0.0106, 0.0543, 0.1304)	(0.0239, 0.0771, 0.1679)	(0.0173, 0.0638, 0.1326)	(0.0261, 0.1076, 0.2378)	(0.0287, 0.09, 0.1834)	(0.0072, 0.0405, 0.0988)	(0.0106, 0.0528, 0.1198)	(0.025, 0.0646, 0.122)	(0.008, 0.0409, 0.1046)	(0.0288, 0.1015, 0.2275)	(0.0073, 0.0393, 0.1062)
ENSG00000166289	(0.0003, 0.0088, 0.0318)	(0.0002, 0.0124, 0.0464)	(0.0073, 0.0331, 0.081)	(0.0, 0.0, 0.0305)	(0.0117, 0.0602, 0.1513)	(0.0004, 0.023, 0.0791)	VG Unavailable	(0.0042, 0.0182, 0.0421)	(0.0, 0.0213, 0.1198)	(0.0038, 0.0383, 0.1094)	(0.0044, 0.0419, 0.1219)	(0.0123, 0.0654, 0.1705)	VG Unavailable	(0.0015, 0.022, 0.0653)	(0.0004, 0.0091, 0.0305)	(0.0034, 0.0311, 0.0853)	(0.0063, 0.0364, 0.0947)	(0.0098, 0.0364, 0.0833)	(0.0005, 0.0151, 0.0514)	(0.005, 0.0311, 0.083)	(0.0002, 0.0108, 0.0388)	(0.0, 0.0103, 0.0554)	(0.0, 0.0, 0.0647)	VG Unavailable	(0.0164, 0.0482, 0.0994)
ENSG00000166295	(0.0004, 0.0017, 0.004)	(0.0001, 0.0012, 0.0032)	VG Unavailable	(0.0, 0.0, 0.0034)	VG Unavailable	(0.0, 0.0003, 0.0071)	VG Unavailable	(0.0009, 0.0029, 0.0061)	VG Unavailable	VG Unavailable	VG Unavailable	(0.0006, 0.0023, 0.0049)	VG Unavailable	VG Unavailable	(0.0, 0.0, 0.0048)	VG Unavailable	(0.0002, 0.0012, 0.0031)	(0.0008, 0.0028, 0.0062)	VG Unavailable	VG Unavailable	VG Unavailable	(0.0, 0.0018, 0.0062)	VG Unavailable	VG Unavailable	(0.001, 0.003, 0.0063)
ENSG00000166311	(0.0024, 0.0191, 0.0527)	(0.005, 0.0226, 0.0561)	(0.08, 0.2707, 0.5775)	(0.048, 0.2964, 0.8078)	(0.1698, 0.7954, 1.8115)	VG Unavailable	(0.1325, 0.3924, 0.8206)	(0.0047, 0.036, 0.0906)	(0.1577, 0.6292, 1.4964)	(0.1999, 0.6835, 1.5087)	(0.1591, 0.5112, 1.1021)	(0.0021, 0.0135, 0.0346)	(0.0334, 0.122, 0.2771)	(0.0303, 0.1203, 0.2885)	(0.0448, 0.3551, 1.0252)	(0.1772, 0.8562, 2.1743)	(0.0, 0.0013, 0.0156)	(0.0, 0.0069, 0.0259)	(0.0013, 0.0594, 0.1968)	(0.0, 0.0041, 0.0729)	(0.1146, 0.4299, 1.0022)	(0.0, 0.0, 0.1038)	(0.1684, 0.6683, 1.5521)	(0.0402, 0.14, 0.308)	(0.0165, 0.0555, 0.1315)
ENSG00000166321	(0.0049, 0.0305, 0.0774)	(0.0, 0.024, 0.2076)	(0.0012, 0.0256, 0.0809)	(0.0, 0.0036, 0.1245)	(0.0, 0.0226, 0.118)	VG Unavailable	(0.0, 0.0087, 0.0755)	(0.0077, 0.043, 0.1039)	VG Unavailable	(0.0, 0.0137, 0.0684)	(0.0, 0.0189, 0.0669)	(0.005, 0.0302, 0.0785)	VG Unavailable	(0.0034, 0.0336, 0.0935)	(0.0083, 0.0507, 0.1488)	(0.0066, 0.0717, 0.2102)	(0.0111, 0.0432, 0.0945)	(0.0109, 0.0389, 0.0879)	VG Unavailable	VG Unavailable	(0.0001, 0.0152, 0.0572)	(0.0004, 0.0244, 0.0995)	(0.0004, 0.0652, 0.2359)	VG Unavailable	(0.0136, 0.0649, 0.1547)
ENSG00000166323	(0.0005, 0.0158, 0.0517)	(0.0, 0.002, 0.0102)	(0.0, 0.0027, 0.0151)	(0.0016, 0.0161, 0.0426)	(0.0003, 0.0069, 0.0235)	(0.0001, 0.0076, 0.0279)	(0.0003, 0.0057, 0.0191)	(0.0262, 0.0704, 0.1382)	(0.0249, 0.1491, 0.3663)	(0.0051, 0.0204, 0.0471)	(0.0013, 0.0091, 0.0219)	(0.0055, 0.0141, 0.0289)	(0.0119, 0.0386, 0.0846)	(0.0038, 0.0247, 0.0644)	(0.001, 0.0087, 0.0236)	(0.0, 0.0, 0.0036)	(0.0085, 0.024, 0.0487)	(0.0016, 0.0095, 0.0252)	(0.0007, 0.0087, 0.0289)	(0.0088, 0.0314, 0.0712)	(0.0, 0.0, 0.0149)	(0.0, 0.0, 0.009)	(0.0006, 0.0078, 0.0224)	(0.0, 0.0073, 0.0298)	(0.0, 0.0006, 0.0065)
ENSG00000166326	(0.0017, 0.0079, 0.0188)	(0.0, 0.0025, 0.0126)	(0.0001, 0.0031, 0.0102)	(0.0, 0.0, 0.0035)	(0.0002, 0.002, 0.0061)	(0.0003, 0.0031, 0.0093)	(0.0, 0.0022, 0.0091)	(0.0012, 0.0064, 0.0158)	(0.0, 0.004, 0.0158)	(0.0019, 0.008, 0.0177)	(0.0, 0.0017, 0.0081)	(0.0, 0.0006, 0.0065)	(0.0007, 0.0053, 0.0144)	(0.0, 0.0, 0.0094)	(0.0, 0.0013, 0.0054)	(0.0001, 0.0038, 0.0126)	(0.0, 0.0, 0.0731)	(0.0008, 0.0052, 0.0141)	(0.0, 0.0011, 0.0052)	(0.0, 0.001, 0.0053)	(0.0009, 0.0045, 0.0116)	(0.0, 0.0018, 0.0086)	(0.0044, 0.0142, 0.0302)	(0.0, 0.003, 0.012)	(0.0, 0.0007, 0.0086)
ENSG00000166333	(0.0007, 0.0034, 0.0079)	(0.0002, 0.0014, 0.0037)	(0.0011, 0.0043, 0.0096)	(0.0019, 0.005, 0.0097)	(0.0006, 0.0025, 0.0062)	(0.0027, 0.0075, 0.0152)	(0.0021, 0.0061, 0.0128)	(0.0004, 0.0022, 0.0055)	(0.0006, 0.0054, 0.0148)	(0.0016, 0.0052, 0.0109)	(0.0, 0.0007, 0.0026)	(0.0008, 0.0034, 0.008)	(0.0013, 0.0035, 0.0072)	(0.0011, 0.005, 0.0122)	(0.0012, 0.0043, 0.0092)	(0.0042, 0.0138, 0.0292)	(0.002, 0.0056, 0.011)	(0.0012, 0.0042, 0.0091)	(0.0011, 0.0037, 0.0071)	(0.0013, 0.0051, 0.0115)	(0.0013, 0.0063, 0.0147)	(0.0007, 0.0035, 0.0083)	(0.0012, 0.0041, 0.0087)	(0.0002, 0.0017, 0.0047)	(0.0005, 0.0024, 0.0062)
ENSG00000166337	(0.0027, 0.0479, 0.1548)	(0.0007, 0.0076, 0.0202)	(0.0013, 0.0087, 0.0237)	(0.001, 0.0054, 0.0137)	(0.0029, 0.0154, 0.0371)	(0.0, 0.0093, 0.0577)	(0.0003, 0.0049, 0.015)	(0.0015, 0.0245, 0.0799)	(0.0007, 0.003, 0.0069)	(0.005, 0.0148, 0.0303)	(0.0, 0.0026, 0.0105)	(0.0148, 0.0731, 0.1788)	(0.0013, 0.0058, 0.0127)	(0.0008, 0.0073, 0.0198)	(0.0, 0.0033, 0.0138)	(0.0059, 0.0292, 0.0663)	(0.0004, 0.0266, 0.0965)	(0.0002, 0.0094, 0.0351)	(0.0005, 0.0088, 0.0266)	(0.0006, 0.0049, 0.0127)	(0.0009, 0.006, 0.0162)	(0.0001, 0.0027, 0.0091)	(0.0034, 0.0176, 0.0415)	(0.0039, 0.0226, 0.0569)	(0.0146, 0.1132, 0.3023)
ENSG00000166340	(0.0017, 0.0063, 0.0136)	(0.0003, 0.0033, 0.0096)	(0.0, 0.0, 0.0028)	(0.0, 0.0011, 0.0061)	(0.0, 0.0009, 0.008)	(0.0003, 0.0041, 0.0123)	(0.0, 0.0021, 0.0089)	(0.0013, 0.0045, 0.0097)	(0.0004, 0.005, 0.0146)	(0.0009, 0.0081, 0.0235)	(0.0019, 0.008, 0.019)	(0.0002, 0.0022, 0.0063)	(0.0, 0.0, 0.0953)	(0.0, 0.0007, 0.01)	(0.0, 0.0018, 0.0076)	(0.0018, 0.0116, 0.0299)	(0.0004, 0.0029, 0.0082)	(0.001, 0.0043, 0.0105)	(0.0003, 0.0045, 0.0141)	(0.0001, 0.0029, 0.0102)	(0.0002, 0.0087, 0.0296)	(0.0003, 0.0039, 0.0115)	(0.0009, 0.0063, 0.0158)	(0.0, 0.0007, 0.0081)	(0.0024, 0.0072, 0.0149)
ENSG00000166342	(0.0941, 0.2477, 0.4909)	(0.1616, 0.381, 0.726)	(0.0081, 0.0731, 0.197)	(0.1278, 0.4126, 0.8442)	(0.1878, 0.5068, 0.9363)	(0.0121, 0.0534, 0.1219)	(0.0812, 0.2307, 0.4894)	(0.1316, 0.3186, 0.622)	(0.0025, 0.017, 0.0494)	(0.0226, 0.0702, 0.142)	VG Unavailable	(0.2519, 0.6796, 1.3591)	(0.1138, 0.3522, 0.765)	(0.0417, 0.1159, 0.2338)	(0.0891, 0.2611, 0.5213)	(0.0379, 0.1342, 0.3049)	(0.0791, 0.2291, 0.4731)	(0.1419, 0.3833, 0.746)	(0.0023, 0.0295, 0.0921)	(0.1266, 0.3385, 0.6832)	(0.1759, 0.4184, 0.7815)	(0.0143, 0.0529, 0.1224)	(0.025, 0.0925, 0.1962)	(0.1767, 0.4213, 0.8434)	(0.2743, 0.6762, 1.3191)
ENSG00000166343	VG Unavailable	VG Unavailable	VG Unavailable	VG Unavailable	VG Unavailable	VG Unavailable	VG Unavailable	(0.0, 0.0, 0.0466)	VG Unavailable	VG Unavailable	VG Unavailable	VG Unavailable	VG Unavailable	VG Unavailable	VG Unavailable	VG Unavailable	(0.0, 0.0, 0.0127)	(0.0, 0.0096, 0.0528)	VG Unavailable	VG Unavailable	VG Unavailable	VG Unavailable	VG Unavailable	VG Unavailable	VG Unavailable
ENSG00000166347	(0.0021, 0.0103, 0.0249)	(0.0044, 0.0158, 0.0338)	(0.0024, 0.0134, 0.0346)	(0.0035, 0.0183, 0.0422)	(0.0073, 0.0247, 0.0526)	(0.0066, 0.0286, 0.0672)	(0.0045, 0.0182, 0.0402)	(0.0066, 0.0205, 0.0406)	(0.0077, 0.0424, 0.1105)	(0.0048, 0.0206, 0.0501)	(0.0025, 0.0303, 0.0978)	(0.0003, 0.0189, 0.0649)	(0.0, 0.0165, 0.082)	(0.0026, 0.0113, 0.0263)	(0.0022, 0.0112, 0.0262)	(0.0012, 0.0072, 0.0183)	(0.0164, 0.059, 0.1313)	(0.0059, 0.0235, 0.0545)	(0.002, 0.0077, 0.0174)	(0.0101, 0.0241, 0.0451)	(0.0144, 0.0556, 0.1252)	(0.0001, 0.0086, 0.031)	(0.0196, 0.0607, 0.1266)	(0.0065, 0.0248, 0.0588)	(0.0044, 0.0188, 0.0451)
ENSG00000166348	(0.0, 0.0174, 0.0972)	VG Unavailable	VG Unavailable	VG Unavailable	VG Unavailable	VG Unavailable	VG Unavailable	VG Unavailable	VG Unavailable	VG Unavailable	VG Unavailable	VG Unavailable	VG Unavailable	VG Unavailable	VG Unavailable	VG Unavailable	VG Unavailable	(0.0, 0.0011, 0.0555)	VG Unavailable	VG Unavailable	VG Unavailable	VG Unavailable	VG Unavailable	VG Unavailable	VG Unavailable
ENSG00000166359	VG Unavailable	VG Unavailable	VG Unavailable	VG Unavailable	VG Unavailable	VG Unavailable	VG Unavailable	VG Unavailable	VG Unavailable	VG Unavailable	VG Unavailable	VG Unavailable	VG Unavailable	VG Unavailable	VG Unavailable	VG Unavailable	VG Unavailable	(0.0024, 0.0357, 0.1099)	VG Unavailable	VG Unavailable	VG Unavailable	VG Unavailable	VG Unavailable	VG Unavailable	VG Unavailable
ENSG00000166377	(0.0043, 0.012, 0.0234)	(0.0047, 0.019, 0.0388)	(0.0043, 0.0146, 0.032)	(0.0, 0.0032, 0.0119)	(0.0031, 0.0124, 0.0282)	(0.0011, 0.0087, 0.0237)	(0.0004, 0.0035, 0.0105)	(0.0007, 0.0041, 0.011)	(0.0, 0.0022, 0.0159)	(0.0001, 0.004, 0.0131)	(0.0016, 0.0111, 0.0295)	(0.0041, 0.0113, 0.0222)	(0.0002, 0.005, 0.0161)	(0.006, 0.0261, 0.0588)	(0.0, 0.0008, 0.0099)	(0.0003, 0.0033, 0.0102)	(0.0023, 0.0092, 0.0207)	(0.0023, 0.0077, 0.0173)	(0.0013, 0.0065, 0.0165)	(0.0001, 0.0035, 0.0122)	(0.003, 0.0129, 0.0294)	(0.0, 0.0019, 0.0096)	(0.0014, 0.0093, 0.0251)	(0.0031, 0.0106, 0.0225)	(0.0113, 0.0357, 0.0731)
ENSG00000166387	(0.0066, 0.0165, 0.0312)	(0.0043, 0.0119, 0.0248)	(0.0039, 0.0109, 0.0212)	(0.0019, 0.0093, 0.0211)	(0.0035, 0.0137, 0.0281)	(0.0305, 0.066, 0.1112)	(0.0084, 0.0217, 0.0408)	(0.0097, 0.0226, 0.0403)	(0.0089, 0.0221, 0.0421)	(0.009, 0.0218, 0.042)	(0.0025, 0.009, 0.0188)	(0.0059, 0.0151, 0.0273)	(0.0038, 0.0109, 0.0222)	(0.0027, 0.0087, 0.0174)	(0.0039, 0.0133, 0.0293)	(0.0067, 0.0192, 0.0397)	(0.0054, 0.0126, 0.0261)	(0.0015, 0.0055, 0.0115)	(0.0098, 0.0204, 0.0367)	(0.0074, 0.0191, 0.0373)	(0.0123, 0.0273, 0.0485)	(0.0064, 0.0158, 0.0305)	(0.0044, 0.014, 0.0279)	(0.0057, 0.0147, 0.0283)	(0.0114, 0.0239, 0.0419)
ENSG00000166394	(0.0371, 0.0807, 0.1498)	(0.0184, 0.0449, 0.0843)	(0.028, 0.0779, 0.1609)	(0.031, 0.0755, 0.1398)	(0.0042, 0.0155, 0.0349)	(0.0072, 0.0265, 0.0615)	(0.009, 0.0313, 0.0635)	(0.0684, 0.143, 0.2605)	(0.033, 0.0756, 0.1515)	(0.0313, 0.0752, 0.1496)	(0.0191, 0.0586, 0.1264)	(0.038, 0.0885, 0.1654)	(0.0292, 0.0751, 0.1394)	(0.0151, 0.0408, 0.0762)	(0.1055, 0.2826, 0.5516)	(0.0161, 0.0464, 0.0991)	(0.0561, 0.1244, 0.2199)	(0.0364, 0.0827, 0.1561)	(0.017, 0.0434, 0.0794)	(0.0023, 0.0104, 0.0244)	(0.0129, 0.0407, 0.0843)	(0.0229, 0.0506, 0.0957)	(0.0024, 0.0123, 0.0292)	(0.056, 0.14, 0.2564)	(0.0754, 0.1757, 0.3204)
ENSG00000166398	(0.0006, 0.013, 0.0401)	(0.0, 0.0031, 0.0242)	(0.0, 0.005, 0.0314)	(0.0, 0.0, 0.0084)	(0.007, 0.051, 0.1331)	(0.0005, 0.0189, 0.0636)	(0.0025, 0.0148, 0.0397)	(0.0002, 0.0104, 0.0354)	(0.0, 0.0037, 0.0251)	(0.0018, 0.0138, 0.0385)	(0.0, 0.0063, 0.0329)	(0.0, 0.0, 0.0336)	(0.0, 0.0, 0.0302)	(0.0007, 0.0143, 0.0427)	(0.0, 0.0008, 0.0776)	(0.0, 0.0104, 0.0482)	(0.0005, 0.0136, 0.0433)	(0.0031, 0.0241, 0.0617)	(0.0, 0.0021, 0.0243)	(0.0, 0.0074, 0.0289)	(0.0005, 0.0122, 0.0407)	(0.001, 0.0107, 0.0325)	(0.0, 0.0054, 0.0219)	(0.0002, 0.0335, 0.1322)	(0.0, 0.0, 0.1343)
ENSG00000166401	(0.0128, 0.0274, 0.0477)	(0.0161, 0.0342, 0.0589)	(0.0069, 0.0211, 0.0404)	(0.0124, 0.0289, 0.0509)	(0.0037, 0.0104, 0.0206)	(0.0017, 0.0076, 0.0166)	(0.0223, 0.0495, 0.0864)	(0.0164, 0.0339, 0.0602)	(0.0106, 0.0248, 0.0443)	(0.0047, 0.0127, 0.0254)	(0.0047, 0.0174, 0.0388)	(0.0156, 0.0383, 0.0716)	(0.0169, 0.0372, 0.0675)	(0.0041, 0.0139, 0.0285)	(0.0082, 0.0185, 0.0338)	(0.0033, 0.0094, 0.0197)	(0.0089, 0.0218, 0.0417)	(0.0115, 0.025, 0.0444)	(0.0186, 0.0425, 0.0764)	(0.0073, 0.0218, 0.0459)	(0.0063, 0.018, 0.0345)	(0.0145, 0.0305, 0.0569)	(0.0048, 0.015, 0.0295)	(0.0052, 0.0149, 0.0279)	(0.0134, 0.0284, 0.0489)
ENSG00000166405	(0.045, 0.1214, 0.2355)	(0.0246, 0.0874, 0.1867)	(0.03, 0.1233, 0.2779)	VG Unavailable	VG Unavailable	VG Unavailable	VG Unavailable	(0.05, 0.1308, 0.2598)	(0.0398, 0.1714, 0.4199)	VG Unavailable	(0.0196, 0.0925, 0.2356)	(0.145, 0.413, 0.849)	VG Unavailable	VG Unavailable	VG Unavailable	VG Unavailable	(0.1155, 0.3073, 0.6362)	(0.0672, 0.1862, 0.3698)	(0.0466, 0.1811, 0.3971)	(0.0019, 0.0331, 0.1092)	(0.0325, 0.1167, 0.2808)	VG Unavailable	VG Unavailable	(0.0047, 0.0562, 0.1551)	(0.0484, 0.1713, 0.3668)
ENSG00000166411	(0.0008, 0.006, 0.0181)	(0.0042, 0.0158, 0.0359)	(0.0032, 0.0125, 0.0287)	(0.0015, 0.0098, 0.0243)	(0.0019, 0.0077, 0.0173)	(0.0, 0.0017, 0.0061)	(0.0, 0.0016, 0.0071)	(0.0, 0.0015, 0.0063)	(0.0001, 0.0026, 0.0084)	(0.0, 0.0, 0.011)	(0.0009, 0.0044, 0.0115)	(0.0013, 0.0079, 0.0213)	(0.0, 0.0023, 0.0073)	(0.0014, 0.0058, 0.0135)	(0.0, 0.0021, 0.0083)	(0.0, 0.0015, 0.0111)	(0.0003, 0.0025, 0.0071)	(0.0, 0.0, 0.0017)	(0.0001, 0.0026, 0.0081)	(0.0, 0.0005, 0.0066)	(0.0003, 0.0031, 0.0089)	(0.0014, 0.0069, 0.0166)	(0.0004, 0.0049, 0.0136)	(0.0003, 0.0029, 0.0076)	(0.0014, 0.0078, 0.0194)
ENSG00000166428	VG Unavailable	(0.1947, 0.4797, 0.94)	VG Unavailable	VG Unavailable	VG Unavailable	VG Unavailable	VG Unavailable	VG Unavailable	VG Unavailable	VG Unavailable	VG Unavailable	VG Unavailable	VG Unavailable	VG Unavailable	VG Unavailable	VG Unavailable	VG Unavailable	VG Unavailable	VG Unavailable	VG Unavailable	VG Unavailable	VG Unavailable	(0.0418, 0.2585, 0.7927)	VG Unavailable	VG Unavailable
ENSG00000166435	(0.0058, 0.0164, 0.0334)	(0.012, 0.0337, 0.0674)	(0.0343, 0.0873, 0.1597)	(0.0299, 0.0742, 0.1441)	(0.0219, 0.0482, 0.0899)	(0.0294, 0.0738, 0.1468)	(0.0355, 0.0802, 0.1425)	(0.0145, 0.0335, 0.0609)	(0.0253, 0.057, 0.1051)	(0.0242, 0.0629, 0.1187)	(0.0011, 0.0091, 0.0281)	(0.0098, 0.0256, 0.0473)	(0.0049, 0.0197, 0.0477)	(0.0062, 0.0204, 0.0454)	(0.0254, 0.0599, 0.109)	(0.0222, 0.0593, 0.111)	(0.0118, 0.0299, 0.0563)	(0.0038, 0.0129, 0.0279)	(0.0405, 0.0938, 0.1664)	(0.0252, 0.0621, 0.1186)	(0.0146, 0.0592, 0.1253)	(0.0145, 0.039, 0.0748)	(0.0018, 0.0093, 0.0233)	(0.04, 0.0937, 0.1693)	(0.0132, 0.0318, 0.0562)
ENSG00000166436	(0.0128, 0.0341, 0.0683)	(0.0045, 0.0209, 0.0522)	(0.026, 0.0746, 0.1481)	(0.007, 0.0256, 0.0598)	(0.0158, 0.0432, 0.084)	(0.0116, 0.0483, 0.1148)	(0.0024, 0.0165, 0.0436)	(0.0, 0.0063, 0.029)	(0.0208, 0.0566, 0.1121)	(0.0082, 0.0308, 0.0633)	(0.0225, 0.0597, 0.1127)	(0.0189, 0.0631, 0.1331)	(0.0252, 0.0683, 0.1279)	(0.0186, 0.0471, 0.0909)	(0.0261, 0.0698, 0.128)	(0.0218, 0.0578, 0.1145)	(0.0079, 0.0266, 0.0596)	(0.0134, 0.04, 0.0813)	(0.0131, 0.0386, 0.0767)	(0.012, 0.0413, 0.0941)	(0.0148, 0.0487, 0.1017)	(0.0073, 0.0246, 0.0534)	(0.0244, 0.0532, 0.0997)	(0.0336, 0.0759, 0.1369)	(0.01, 0.0373, 0.0792)
ENSG00000166439	(0.0008, 0.0081, 0.0231)	(0.0024, 0.0127, 0.0309)	(0.0035, 0.026, 0.0683)	(0.0001, 0.0125, 0.0482)	(0.0065, 0.0268, 0.0615)	(0.0021, 0.0182, 0.05)	(0.0076, 0.0407, 0.0973)	(0.0011, 0.0089, 0.0247)	(0.0005, 0.0097, 0.0289)	(0.0155, 0.0511, 0.1044)	(0.0011, 0.0103, 0.0305)	(0.0, 0.0049, 0.0182)	(0.0003, 0.0131, 0.0458)	(0.0047, 0.0179, 0.0405)	(0.009, 0.0391, 0.0977)	(0.0054, 0.0475, 0.1216)	(0.0004, 0.0077, 0.0245)	(0.0016, 0.0112, 0.028)	(0.0095, 0.0504, 0.1281)	(0.0, 0.0112, 0.0405)	(0.0036, 0.0268, 0.0756)	(0.0, 0.0083, 0.0318)	(0.0, 0.0, 0.0053)	(0.006, 0.0295, 0.0721)	(0.0037, 0.0146, 0.0325)
ENSG00000166441	(0.0055, 0.0152, 0.0291)	(0.0007, 0.0025, 0.0053)	(0.0315, 0.0711, 0.137)	(0.0116, 0.0278, 0.0529)	(0.0238, 0.0588, 0.1071)	(0.0532, 0.1512, 0.305)	(0.0212, 0.0537, 0.0989)	(0.0006, 0.0017, 0.0036)	(0.0536, 0.1218, 0.2217)	(0.0489, 0.1035, 0.1783)	(0.0075, 0.0248, 0.0512)	(0.0007, 0.0021, 0.0043)	(0.012, 0.0296, 0.056)	(0.0137, 0.0372, 0.0709)	(0.0479, 0.0992, 0.1672)	(0.0586, 0.149, 0.2744)	(0.0001, 0.0017, 0.0049)	(0.0008, 0.0023, 0.0048)	(0.0002, 0.001, 0.0025)	(0.0001, 0.0018, 0.0064)	(0.0155, 0.0371, 0.068)	(0.0486, 0.1002, 0.173)	(0.0182, 0.041, 0.0719)	(0.031, 0.063, 0.1117)	(0.0013, 0.0044, 0.0092)
ENSG00000166446	(0.028, 0.097, 0.2055)	(0.0303, 0.1112, 0.2356)	VG Unavailable	VG Unavailable	VG Unavailable	VG Unavailable	VG Unavailable	VG Unavailable	VG Unavailable	VG Unavailable	VG Unavailable	(0.0207, 0.1008, 0.2426)	(0.0178, 0.1261, 0.3966)	VG Unavailable	VG Unavailable	VG Unavailable	(0.1171, 0.3502, 0.7141)	VG Unavailable	VG Unavailable	VG Unavailable	VG Unavailable	VG Unavailable	VG Unavailable	VG Unavailable	(0.0957, 0.3341, 0.7514)
ENSG00000166451	(0.0011, 0.0049, 0.0112)	(0.01, 0.0339, 0.072)	(0.0, 0.0, 0.0506)	(0.0015, 0.0107, 0.0265)	(0.0, 0.0011, 0.0112)	(0.0062, 0.0236, 0.0525)	(0.0017, 0.0128, 0.0351)	(0.0049, 0.0162, 0.0344)	(0.0, 0.0028, 0.0213)	(0.0, 0.0, 0.0358)	(0.0, 0.0044, 0.0161)	(0.0016, 0.0063, 0.0149)	(0.0022, 0.0244, 0.0786)	(0.0, 0.0014, 0.0198)	(0.0006, 0.0054, 0.0159)	(0.0014, 0.0089, 0.0223)	(0.0032, 0.0108, 0.0211)	(0.0004, 0.0043, 0.0116)	(0.0003, 0.0074, 0.026)	(0.0006, 0.0077, 0.0235)	(0.0009, 0.0129, 0.0366)	(0.0007, 0.0092, 0.0279)	(0.0015, 0.0202, 0.0626)	(0.0, 0.0027, 0.0299)	(0.002, 0.0066, 0.0137)
ENSG00000166452	(0.0017, 0.0587, 0.2087)	VG Unavailable	(0.0004, 0.0096, 0.031)	VG Unavailable	VG Unavailable	VG Unavailable	(0.0, 0.002, 0.0116)	VG Unavailable	(0.0, 0.0005, 0.0105)	(0.0015, 0.0097, 0.0244)	VG Unavailable	VG Unavailable	(0.0, 0.0028, 0.0115)	(0.0086, 0.0459, 0.1111)	VG Unavailable	VG Unavailable	VG Unavailable	(0.0079, 0.0818, 0.2349)	VG Unavailable	VG Unavailable	(0.0015, 0.015, 0.0437)	(0.0013, 0.009, 0.0232)	(0.0052, 0.0315, 0.0804)	(0.0019, 0.0103, 0.0234)	VG Unavailable
ENSG00000166454	(0.0, 0.0, 0.0267)	(0.0, 0.0044, 0.0172)	(0.002, 0.0204, 0.0624)	(0.0, 0.0033, 0.013)	(0.0002, 0.0045, 0.0158)	(0.0033, 0.0245, 0.0683)	VG Unavailable	(0.0009, 0.0067, 0.0191)	(0.0022, 0.0119, 0.0306)	(0.0, 0.0041, 0.0171)	(0.0, 0.0091, 0.0377)	(0.0, 0.0028, 0.0102)	VG Unavailable	(0.0074, 0.0392, 0.1092)	(0.004, 0.0151, 0.0335)	(0.0013, 0.0083, 0.0206)	(0.0009, 0.0068, 0.0183)	(0.0, 0.0029, 0.0117)	(0.0, 0.0046, 0.0186)	VG Unavailable	(0.0, 0.0058, 0.0234)	(0.0, 0.0, 0.0166)	(0.0, 0.0044, 0.0199)	VG Unavailable	(0.0031, 0.0129, 0.0286)
ENSG00000166471	(0.0002, 0.0038, 0.0148)	(0.0, 0.0033, 0.0149)	(0.0009, 0.0077, 0.0211)	(0.0033, 0.0126, 0.0289)	(0.0, 0.0034, 0.023)	(0.0, 0.0057, 0.0213)	(0.0, 0.0, 0.0044)	(0.0025, 0.0141, 0.0359)	(0.0001, 0.0034, 0.0119)	(0.0, 0.0032, 0.0131)	(0.0007, 0.0088, 0.0272)	(0.0102, 0.0248, 0.0462)	(0.0008, 0.0067, 0.0173)	(0.0065, 0.0245, 0.0533)	(0.0011, 0.0071, 0.0179)	(0.0038, 0.0142, 0.0318)	(0.0047, 0.0179, 0.0431)	(0.0024, 0.0109, 0.0251)	(0.0015, 0.0096, 0.0248)	(0.0, 0.0002, 0.0467)	(0.0013, 0.0106, 0.0291)	(0.0019, 0.009, 0.0217)	(0.0035, 0.0149, 0.0362)	(0.0053, 0.015, 0.0301)	(0.0, 0.0, 0.0199)
ENSG00000166477	(0.0, 0.0114, 0.0476)	(0.0, 0.0045, 0.0401)	(0.0, 0.0062, 0.0599)	(0.0, 0.0047, 0.0382)	(0.0, 0.0, 0.0323)	(0.0, 0.0, 0.0377)	(0.0, 0.0196, 0.1001)	(0.0009, 0.0161, 0.0558)	(0.0, 0.0089, 0.0647)	(0.0, 0.0, 0.0848)	VG Unavailable	(0.0, 0.0077, 0.0618)	(0.0, 0.0, 1.1613)	VG Unavailable	(0.0, 0.0, 0.0079)	(0.0, 0.0108, 0.0466)	(0.0, 0.0067, 0.0268)	(0.0, 0.0065, 0.0602)	(0.0, 0.0, 0.0214)	(0.0, 0.0032, 0.0292)	(0.0, 0.0174, 0.0715)	(0.0002, 0.051, 0.2119)	(0.0, 0.0139, 0.0528)	VG Unavailable	(0.0011, 0.0317, 0.1187)
ENSG00000166478	(0.0, 0.0, 0.0109)	(0.0, 0.008, 0.0574)	(0.0, 0.0, 0.4117)	(0.0006, 0.0238, 0.0778)	VG Unavailable	(0.003, 0.0304, 0.0939)	(0.0, 0.0, 0.0417)	(0.0001, 0.0142, 0.0598)	VG Unavailable	VG Unavailable	(0.0, 0.0106, 0.0629)	(0.0, 0.004, 0.0408)	(0.0008, 0.0328, 0.1191)	(0.0, 0.004, 0.0834)	(0.0, 0.0085, 0.0447)	(0.0, 0.0138, 0.0795)	(0.0, 0.0031, 0.0434)	(0.0142, 0.0872, 0.2248)	(0.0, 0.0, 0.2269)	(0.0, 0.0018, 0.1182)	VG Unavailable	(0.0045, 0.0304, 0.0775)	(0.0, 0.0179, 0.0722)	VG Unavailable	(0.0, 0.007, 0.0585)
ENSG00000166479	(0.0004, 0.0028, 0.007)	(0.0003, 0.0033, 0.0088)	(0.0, 0.0029, 0.0186)	(0.0, 0.0042, 0.0201)	(0.0, 0.0016, 0.0139)	(0.0011, 0.013, 0.0357)	(0.0009, 0.0058, 0.0155)	(0.0015, 0.0057, 0.0129)	(0.0003, 0.0104, 0.0333)	(0.0, 0.0007, 0.0153)	(0.0002, 0.0134, 0.0506)	(0.0007, 0.004, 0.01)	(0.0, 0.0011, 0.0099)	(0.0014, 0.0171, 0.0533)	(0.0003, 0.0063, 0.0193)	(0.0002, 0.0065, 0.02)	(0.0, 0.0012, 0.0056)	(0.0027, 0.0082, 0.017)	(0.0036, 0.013, 0.0287)	(0.0001, 0.0112, 0.0386)	VG Unavailable	(0.0, 0.0, 0.0074)	(0.0, 0.0014, 0.0309)	(0.0, 0.0045, 0.0366)	(0.0, 0.0018, 0.006)
ENSG00000166483	(0.0005, 0.0118, 0.0364)	(0.0002, 0.0085, 0.0293)	(0.0057, 0.0335, 0.0831)	(0.0058, 0.029, 0.0745)	(0.0001, 0.0102, 0.0435)	(0.0002, 0.01, 0.0376)	(0.0018, 0.0119, 0.0293)	(0.0016, 0.0141, 0.0381)	(0.0004, 0.0148, 0.053)	(0.0111, 0.0364, 0.0783)	(0.0024, 0.0152, 0.0388)	(0.0005, 0.0092, 0.0291)	(0.0014, 0.0158, 0.0428)	(0.0014, 0.0127, 0.0376)	(0.0, 0.0057, 0.0232)	(0.0, 0.0088, 0.035)	(0.0, 0.0, 0.0648)	(0.0045, 0.0251, 0.0567)	(0.003, 0.0149, 0.0371)	(0.0121, 0.0398, 0.0886)	(0.0, 0.001, 0.0118)	(0.0, 0.0, 0.0057)	(0.0003, 0.0164, 0.056)	(0.0, 0.0183, 0.0732)	(0.0015, 0.0233, 0.0653)
ENSG00000166484	VG Unavailable	VG Unavailable	VG Unavailable	VG Unavailable	VG Unavailable	VG Unavailable	VG Unavailable	VG Unavailable	VG Unavailable	VG Unavailable	VG Unavailable	VG Unavailable	VG Unavailable	VG Unavailable	(0.0, 0.0, 0.0363)	VG Unavailable	VG Unavailable	VG Unavailable	VG Unavailable	VG Unavailable	VG Unavailable	VG Unavailable	VG Unavailable	VG Unavailable	VG Unavailable
ENSG00000166501	(0.0059, 0.0118, 0.0199)	(0.0021, 0.0043, 0.0073)	(0.0035, 0.0073, 0.013)	(0.0039, 0.0082, 0.0139)	(0.0014, 0.0036, 0.0069)	(0.0057, 0.0117, 0.0197)	(0.006, 0.0121, 0.0211)	(0.0072, 0.0143, 0.0238)	(0.0013, 0.0033, 0.0063)	(0.0016, 0.0039, 0.0073)	(0.0017, 0.0047, 0.0092)	(0.0025, 0.0051, 0.0092)	(0.0053, 0.0118, 0.0192)	(0.0038, 0.0089, 0.0167)	(0.0036, 0.008, 0.0143)	(0.0037, 0.0086, 0.0154)	(0.0023, 0.0047, 0.0079)	(0.0021, 0.0054, 0.01)	(0.0089, 0.0193, 0.034)	(0.0044, 0.0097, 0.0179)	(0.0128, 0.0246, 0.0425)	(0.0041, 0.0084, 0.0144)	(0.0086, 0.0171, 0.0296)	(0.0048, 0.0104, 0.0186)	(0.0024, 0.0047, 0.0084)
ENSG00000166503	(0.0718, 0.2019, 0.3947)	(0.0348, 0.1161, 0.2541)	(0.0023, 0.0362, 0.1026)	(0.0021, 0.0282, 0.0882)	(0.029, 0.1826, 0.4886)	(0.0008, 0.0194, 0.059)	(0.0496, 0.1647, 0.3238)	(0.0141, 0.0612, 0.143)	(0.0052, 0.0349, 0.0993)	(0.0032, 0.0292, 0.0987)	(0.0, 0.0, 0.0267)	(0.0408, 0.1144, 0.2202)	(0.0139, 0.05, 0.1097)	(0.0251, 0.1473, 0.3694)	(0.0, 0.001, 0.1488)	(0.0027, 0.0477, 0.145)	(0.0577, 0.1599, 0.3048)	(0.0841, 0.204, 0.384)	(0.0294, 0.1197, 0.2921)	(0.0123, 0.0618, 0.1617)	(0.0098, 0.0645, 0.17)	VG Unavailable	(0.0024, 0.044, 0.126)	(0.0296, 0.0994, 0.2261)	(0.1214, 0.2872, 0.5265)
ENSG00000166507	(0.0, 0.0042, 0.016)	(0.0, 0.0039, 0.0237)	(0.0021, 0.0128, 0.0323)	(0.0026, 0.0157, 0.0414)	(0.0041, 0.0196, 0.044)	(0.0002, 0.0138, 0.0512)	(0.0, 0.0027, 0.0132)	(0.0003, 0.0074, 0.0236)	(0.0005, 0.0067, 0.0187)	(0.0004, 0.0091, 0.0311)	(0.0, 0.0042, 0.0178)	(0.0014, 0.0103, 0.0264)	(0.0008, 0.0087, 0.0255)	(0.0, 0.0, 0.0203)	(0.0, 0.0022, 0.0219)	(0.0, 0.0, 0.0381)	(0.0012, 0.0091, 0.024)	(0.0022, 0.014, 0.0359)	(0.0008, 0.0092, 0.0281)	(0.005, 0.0198, 0.0433)	(0.0, 0.0, 0.0035)	(0.0, 0.0006, 0.023)	(0.0034, 0.0223, 0.0527)	(0.0, 0.0, 0.0209)	(0.0036, 0.0189, 0.0481)
ENSG00000166508	(0.0007, 0.0026, 0.0063)	(0.0007, 0.0025, 0.0055)	(0.0, 0.0008, 0.003)	(0.0004, 0.0025, 0.006)	(0.0, 0.0, 0.0035)	(0.0, 0.0002, 0.0038)	(0.0, 0.0008, 0.0032)	(0.0004, 0.0051, 0.0145)	(0.0005, 0.0019, 0.0043)	(0.0006, 0.0021, 0.0048)	(0.0002, 0.0011, 0.003)	(0.0008, 0.0042, 0.0098)	(0.0002, 0.0017, 0.0055)	(0.0001, 0.0014, 0.0041)	(0.0, 0.0, 0.0052)	(0.0003, 0.0022, 0.006)	(0.0003, 0.0031, 0.0085)	(0.0002, 0.0028, 0.0074)	(0.0, 0.0013, 0.0046)	(0.0008, 0.0033, 0.0077)	(0.009, 0.0199, 0.0343)	(0.0, 0.0003, 0.0027)	(0.0011, 0.0045, 0.0102)	(0.001, 0.003, 0.0062)	(0.0002, 0.0025, 0.0075)
ENSG00000166526	(0.0, 0.0001, 0.3649)	(0.0017, 0.0119, 0.0314)	(0.0001, 0.0075, 0.0291)	(0.0002, 0.0123, 0.0424)	(0.0001, 0.0094, 0.0306)	(0.0036, 0.0221, 0.0566)	(0.0013, 0.0119, 0.035)	(0.0, 0.0102, 0.0569)	(0.0102, 0.0377, 0.0819)	(0.0081, 0.029, 0.0639)	(0.0027, 0.023, 0.0615)	(0.0196, 0.0644, 0.1281)	(0.0094, 0.0297, 0.0647)	(0.0016, 0.0203, 0.0606)	(0.0009, 0.0109, 0.0306)	(0.0, 0.0036, 0.027)	(0.0, 0.0019, 0.0477)	(0.0002, 0.0094, 0.0323)	(0.0, 0.0, 0.0233)	(0.0, 0.0001, 0.1191)	(0.0002, 0.0077, 0.0253)	(0.0033, 0.0216, 0.056)	(0.0, 0.0086, 0.0324)	(0.0, 0.0, 0.029)	(0.0024, 0.0269, 0.0787)
ENSG00000166529	(0.0012, 0.0221, 0.0658)	(0.0033, 0.0338, 0.0947)	(0.0, 0.0071, 0.0466)	(0.0007, 0.0235, 0.0794)	(0.0, 0.0118, 0.0483)	(0.0106, 0.0425, 0.0933)	(0.0, 0.0097, 0.0543)	VG Unavailable	(0.0033, 0.0425, 0.1314)	(0.0, 0.0176, 0.0764)	(0.0, 0.0021, 0.0726)	(0.0, 0.0, 0.0243)	(0.0033, 0.0288, 0.0802)	(0.0, 0.0165, 0.0686)	(0.0006, 0.0161, 0.0557)	(0.0, 0.0157, 0.0613)	(0.0033, 0.0608, 0.1856)	VG Unavailable	(0.0037, 0.0334, 0.0846)	(0.0, 0.0162, 0.0614)	(0.0026, 0.0251, 0.0793)	(0.0012, 0.0281, 0.085)	(0.0091, 0.0445, 0.1129)	(0.0024, 0.0314, 0.0922)	(0.0, 0.0, 0.542)
ENSG00000166532	(0.2853, 0.8701, 1.7497)	(0.0122, 0.0546, 0.1236)	VG Unavailable	VG Unavailable	VG Unavailable	VG Unavailable	(0.021, 0.0799, 0.1937)	(0.0444, 0.1545, 0.3324)	(0.08, 0.3548, 0.8572)	VG Unavailable	VG Unavailable	(0.0888, 0.2503, 0.4836)	(0.0254, 0.0844, 0.1882)	VG Unavailable	VG Unavailable	VG Unavailable	(0.1002, 0.2579, 0.496)	(0.0458, 0.1354, 0.2791)	(0.0564, 0.2181, 0.5161)	VG Unavailable	VG Unavailable	(0.0117, 0.064, 0.1619)	VG Unavailable	(0.0407, 0.139, 0.2985)	(0.0475, 0.1297, 0.2552)
ENSG00000166557	(0.0014, 0.0057, 0.0131)	(0.0009, 0.0043, 0.0106)	(0.0001, 0.005, 0.0188)	(0.0006, 0.0075, 0.0234)	(0.0083, 0.0267, 0.0585)	(0.0, 0.0, 0.0093)	(0.003, 0.0085, 0.0173)	(0.0, 0.0012, 0.0047)	(0.0029, 0.013, 0.028)	(0.0004, 0.006, 0.018)	(0.0, 0.0035, 0.0124)	(0.0022, 0.0095, 0.0214)	(0.0004, 0.0074, 0.0216)	(0.0003, 0.0031, 0.0108)	(0.0, 0.0043, 0.0219)	(0.0176, 0.0551, 0.1148)	(0.0029, 0.0082, 0.0159)	(0.001, 0.0068, 0.0181)	(0.0013, 0.0047, 0.0104)	(0.0, 0.0012, 0.0049)	(0.0, 0.0009, 0.0076)	(0.0017, 0.0086, 0.0217)	(0.0006, 0.0096, 0.0292)	(0.0, 0.0039, 0.0131)	(0.002, 0.0066, 0.0139)
ENSG00000166562	(0.0095, 0.0213, 0.0392)	(0.0089, 0.0233, 0.0446)	(0.0124, 0.0294, 0.0535)	(0.0039, 0.0113, 0.0247)	(0.0004, 0.0042, 0.0127)	(0.0025, 0.0112, 0.0239)	(0.0099, 0.0279, 0.0566)	(0.0029, 0.0102, 0.0214)	(0.0007, 0.0055, 0.0135)	(0.0075, 0.025, 0.053)	(0.0001, 0.0031, 0.0108)	(0.0065, 0.0173, 0.0338)	(0.0008, 0.0081, 0.0222)	(0.0038, 0.0149, 0.0358)	(0.004, 0.0133, 0.0272)	(0.0041, 0.0159, 0.0354)	(0.0033, 0.0091, 0.0178)	(0.0054, 0.014, 0.0266)	(0.009, 0.0206, 0.0387)	(0.0019, 0.0099, 0.0224)	(0.0057, 0.0187, 0.0384)	(0.0039, 0.0141, 0.0291)	(0.0125, 0.0324, 0.0637)	(0.0062, 0.0196, 0.0421)	(0.008, 0.0168, 0.0297)
ENSG00000166575	(0.0011, 0.0096, 0.0261)	(0.0063, 0.0272, 0.0626)	(0.0019, 0.0142, 0.0408)	(0.0014, 0.0143, 0.0403)	(0.004, 0.0184, 0.0415)	(0.0007, 0.0147, 0.0494)	(0.0, 0.0, 0.2205)	(0.0139, 0.0415, 0.0797)	(0.0021, 0.0144, 0.0377)	(0.0106, 0.0362, 0.079)	(0.0041, 0.0228, 0.0569)	(0.0096, 0.0378, 0.0919)	(0.0224, 0.0527, 0.1031)	(0.0026, 0.0142, 0.0361)	(0.0, 0.0027, 0.0207)	(0.0, 0.0006, 0.032)	(0.0036, 0.0177, 0.0399)	(0.0006, 0.0099, 0.0304)	(0.0118, 0.0353, 0.0781)	(0.0052, 0.0281, 0.0677)	(0.0013, 0.009, 0.024)	(0.0036, 0.0219, 0.0546)	(0.0024, 0.0208, 0.0581)	(0.006, 0.0225, 0.0477)	(0.0017, 0.0103, 0.0272)
ENSG00000166579	(0.004, 0.0104, 0.0204)	(0.0013, 0.0078, 0.0186)	(0.002, 0.0115, 0.029)	(0.0046, 0.0159, 0.0343)	(0.0, 0.0036, 0.0149)	(0.0, 0.0015, 0.0113)	(0.0004, 0.0067, 0.0221)	(0.0023, 0.0078, 0.0179)	(0.0003, 0.007, 0.022)	(0.0014, 0.0097, 0.0258)	(0.0073, 0.0337, 0.0807)	(0.0012, 0.0052, 0.0114)	(0.0005, 0.0061, 0.0179)	(0.0005, 0.0094, 0.0295)	(0.0076, 0.0242, 0.05)	(0.0, 0.0029, 0.0121)	(0.0075, 0.0198, 0.0387)	(0.0046, 0.0114, 0.0207)	(0.0, 0.0008, 0.0107)	(0.0007, 0.0081, 0.0232)	(0.0, 0.0042, 0.0152)	(0.0, 0.0014, 0.0075)	(0.0021, 0.0126, 0.0346)	(0.001, 0.0072, 0.0196)	(0.0008, 0.0048, 0.0128)
ENSG00000166582	(0.0038, 0.0271, 0.0745)	(0.0057, 0.0293, 0.0696)	(0.0021, 0.0158, 0.0439)	VG Unavailable	VG Unavailable	VG Unavailable	(0.0001, 0.007, 0.025)	(0.0113, 0.0635, 0.1738)	(0.0019, 0.0144, 0.0395)	(0.0012, 0.0092, 0.0249)	(0.0005, 0.0059, 0.0161)	(0.0, 0.0, 0.048)	(0.0, 0.0065, 0.0286)	(0.0, 0.0058, 0.0271)	VG Unavailable	VG Unavailable	(0.0, 0.0069, 0.0434)	(0.0056, 0.035, 0.0993)	(0.0015, 0.0128, 0.0346)	(0.0, 0.0017, 0.0112)	(0.0012, 0.0109, 0.0289)	(0.0002, 0.0176, 0.0584)	(0.0016, 0.0149, 0.0409)	(0.0007, 0.008, 0.0249)	(0.0002, 0.0111, 0.0403)
ENSG00000166592	VG Unavailable	(0.0071, 0.0567, 0.1562)	VG Unavailable	VG Unavailable	VG Unavailable	VG Unavailable	VG Unavailable	VG Unavailable	VG Unavailable	VG Unavailable	VG Unavailable	VG Unavailable	VG Unavailable	VG Unavailable	VG Unavailable	VG Unavailable	(0.0, 0.0144, 0.0808)	(0.0028, 0.041, 0.1292)	VG Unavailable	VG Unavailable	VG Unavailable	VG Unavailable	VG Unavailable	VG Unavailable	(0.0248, 0.1058, 0.2387)
ENSG00000166598	(0.0017, 0.0038, 0.0065)	(0.0016, 0.0039, 0.0072)	(0.0044, 0.0122, 0.0239)	(0.0017, 0.0038, 0.0068)	(0.0036, 0.0076, 0.013)	(0.0016, 0.0033, 0.0058)	(0.002, 0.0043, 0.0072)	(0.0045, 0.01, 0.0183)	(0.0079, 0.016, 0.0265)	(0.0061, 0.013, 0.0222)	(0.0081, 0.0174, 0.0323)	(0.0026, 0.0069, 0.0136)	(0.0048, 0.0105, 0.0175)	(0.0086, 0.018, 0.0307)	(0.0038, 0.008, 0.0145)	(0.0042, 0.0097, 0.0164)	(0.0018, 0.0044, 0.0082)	(0.0024, 0.0052, 0.01)	(0.0047, 0.0097, 0.0169)	(0.0098, 0.0197, 0.0326)	(0.0044, 0.0092, 0.0156)	(0.0029, 0.0064, 0.0109)	(0.0061, 0.0123, 0.0201)	(0.0064, 0.0132, 0.0229)	(0.0015, 0.0042, 0.0082)
ENSG00000166619	(0.0045, 0.0243, 0.0616)	(0.0, 0.0063, 0.0264)	(0.0014, 0.0286, 0.0962)	(0.0001, 0.0141, 0.0523)	(0.0, 0.0257, 0.1161)	(0.0, 0.0081, 0.0481)	(0.0056, 0.047, 0.1422)	(0.0, 0.0082, 0.0383)	(0.0032, 0.0316, 0.0918)	(0.0008, 0.0174, 0.0597)	(0.0021, 0.031, 0.0895)	(0.0025, 0.0178, 0.0465)	(0.0, 0.0011, 0.0594)	VG Unavailable	(0.0039, 0.0223, 0.0611)	(0.0, 0.0094, 0.0444)	(0.0012, 0.013, 0.0419)	(0.0006, 0.0159, 0.0508)	(0.0, 0.0067, 0.0264)	(0.0059, 0.0359, 0.0963)	(0.0, 0.0118, 0.0623)	(0.0007, 0.0142, 0.0462)	(0.0, 0.0021, 0.0663)	(0.0, 0.0068, 0.0427)	(0.01, 0.0438, 0.1049)
ENSG00000166669	(0.0001, 0.0037, 0.0121)	(0.0007, 0.0065, 0.0204)	(0.0098, 0.0353, 0.078)	(0.0037, 0.0146, 0.0324)	(0.0047, 0.0294, 0.0741)	(0.0021, 0.0159, 0.0445)	(0.0027, 0.0124, 0.0321)	(0.004, 0.0122, 0.0268)	(0.0, 0.0026, 0.0223)	(0.0, 0.008, 0.0329)	(0.0002, 0.0042, 0.0135)	(0.0045, 0.0142, 0.0308)	(0.0017, 0.0117, 0.0298)	(0.0034, 0.0147, 0.034)	(0.0039, 0.0222, 0.0554)	(0.0195, 0.091, 0.2337)	(0.0002, 0.0042, 0.0138)	(0.0002, 0.0038, 0.0119)	(0.0, 0.0, 0.0059)	(0.0, 0.0051, 0.0184)	(0.0019, 0.0139, 0.0382)	(0.0, 0.0043, 0.0183)	(0.0, 0.0037, 0.0201)	(0.0027, 0.0138, 0.0344)	(0.0018, 0.0108, 0.0261)
ENSG00000166676	(0.0001, 0.0039, 0.0138)	(0.0011, 0.0064, 0.0166)	(0.0046, 0.0155, 0.0329)	(0.0015, 0.0085, 0.0216)	(0.0001, 0.006, 0.0212)	(0.0054, 0.0227, 0.0557)	(0.0, 0.0029, 0.0202)	(0.0, 0.0013, 0.0081)	(0.0005, 0.0084, 0.0266)	(0.0, 0.0063, 0.0244)	(0.0, 0.0042, 0.0194)	(0.0, 0.0029, 0.0114)	(0.0011, 0.0264, 0.0994)	(0.0007, 0.0087, 0.0254)	(0.0002, 0.0039, 0.0123)	(0.0, 0.002, 0.017)	(0.0006, 0.0077, 0.0221)	(0.0001, 0.0059, 0.0226)	(0.0, 0.0004, 0.0546)	(0.0, 0.0, 0.0052)	(0.002, 0.0154, 0.0386)	(0.002, 0.0125, 0.0334)	(0.0, 0.003, 0.016)	(0.0023, 0.0162, 0.0426)	(0.0002, 0.0045, 0.014)
ENSG00000166685	(0.0, 0.0011, 0.0213)	(0.0, 0.0024, 0.0119)	(0.0, 0.0013, 0.0103)	(0.0006, 0.0054, 0.0152)	(0.0015, 0.0075, 0.0174)	(0.0, 0.0004, 0.0139)	(0.0, 0.0039, 0.0161)	(0.0, 0.0, 0.0508)	(0.0012, 0.0073, 0.019)	(0.0, 0.0023, 0.0111)	(0.0, 0.0, 0.004)	(0.0, 0.001, 0.0235)	(0.0016, 0.0099, 0.0242)	(0.0003, 0.005, 0.0166)	(0.0, 0.0026, 0.0144)	(0.0019, 0.0135, 0.0348)	(0.0016, 0.0085, 0.0224)	(0.0, 0.0, 0.0251)	(0.0, 0.0027, 0.0097)	(0.0, 0.0027, 0.0105)	(0.0, 0.0, 0.0112)	(0.0003, 0.0062, 0.0198)	(0.0008, 0.0065, 0.0171)	(0.0002, 0.0042, 0.0137)	(0.0, 0.0, 0.0199)
ENSG00000166689	(0.0572, 0.1878, 0.3852)	VG Unavailable	(0.0078, 0.0471, 0.1252)	(0.0067, 0.0383, 0.1018)	(0.0162, 0.0638, 0.1495)	(0.0, 0.0117, 0.0563)	(0.0248, 0.0929, 0.2045)	(0.0557, 0.1507, 0.3066)	VG Unavailable	VG Unavailable	VG Unavailable	(0.1747, 0.4895, 0.9415)	VG Unavailable	(0.0076, 0.0372, 0.0923)	VG Unavailable	(0.0207, 0.0786, 0.1746)	VG Unavailable	(0.1137, 0.2827, 0.5388)	(0.0004, 0.0203, 0.0749)	(0.0065, 0.0446, 0.1152)	(0.0, 0.0206, 0.0905)	(0.0063, 0.0472, 0.1264)	(0.0049, 0.0323, 0.0832)	VG Unavailable	(0.0406, 0.1337, 0.2935)
ENSG00000166704	(0.0144, 0.0598, 0.138)	(0.0059, 0.0406, 0.1024)	(0.0073, 0.0668, 0.1943)	VG Unavailable	(0.0002, 0.0214, 0.0806)	VG Unavailable	(0.0179, 0.0835, 0.2002)	(0.0, 0.0133, 0.0732)	(0.0, 0.0258, 0.1033)	(0.0, 0.0187, 0.0806)	(0.0076, 0.0665, 0.1852)	(0.0174, 0.0841, 0.203)	(0.0077, 0.055, 0.1527)	(0.0, 0.0093, 0.05)	VG Unavailable	VG Unavailable	(0.0, 0.0001, 0.5629)	VG Unavailable	(0.0, 0.0, 0.0243)	VG Unavailable	(0.0, 0.0, 0.0126)	(0.0, 0.0, 0.0771)	VG Unavailable	(0.0, 0.0054, 0.0421)	(0.009, 0.0418, 0.0994)
ENSG00000166710	(0.0013, 0.003, 0.0053)	(0.0021, 0.0053, 0.0099)	(0.0024, 0.0059, 0.0108)	(0.001, 0.0032, 0.0065)	(0.0007, 0.0027, 0.0061)	(0.0165, 0.0875, 0.2181)	VG Unavailable	(0.0017, 0.004, 0.0073)	(0.0003, 0.0061, 0.021)	(0.0011, 0.0124, 0.0334)	(0.0009, 0.0031, 0.0061)	(0.0036, 0.0098, 0.0186)	(0.001, 0.0038, 0.0089)	(0.002, 0.0046, 0.008)	VG Unavailable	(0.0008, 0.002, 0.0038)	(0.0017, 0.004, 0.0071)	(0.0017, 0.0037, 0.0064)	(0.0009, 0.0043, 0.0097)	(0.0012, 0.003, 0.006)	(0.0014, 0.0034, 0.0067)	(0.0001, 0.0016, 0.0044)	(nan, nan, nan)	(0.0008, 0.0066, 0.0175)	(0.0016, 0.004, 0.0079)
ENSG00000166716	(0.001, 0.0109, 0.0342)	(0.0059, 0.0193, 0.0396)	(0.0005, 0.0099, 0.0305)	(0.0, 0.0, 2.1056)	(0.0, 0.0095, 0.0371)	(0.0018, 0.0184, 0.0531)	(0.0011, 0.0102, 0.0297)	(0.0, 0.003, 0.0152)	(0.0011, 0.0098, 0.027)	(0.0, 0.0002, 0.0507)	(0.0002, 0.0066, 0.0195)	(0.0001, 0.0041, 0.0143)	(0.0009, 0.0123, 0.04)	(0.0, 0.0035, 0.0266)	(0.0017, 0.0162, 0.0465)	(0.0, 0.0093, 0.0384)	(0.0023, 0.0129, 0.034)	(0.0, 0.0067, 0.0244)	(0.0, 0.0039, 0.0224)	(0.0, 0.0021, 0.0168)	(0.0, 0.0056, 0.0328)	(0.0065, 0.0371, 0.0945)	(0.0, 0.001, 0.0385)	(0.0, 0.0011, 0.0154)	(0.0, 0.002, 0.0245)
ENSG00000166734	(0.002, 0.0126, 0.0335)	(0.0, 0.0063, 0.0427)	(0.0069, 0.0476, 0.1319)	(0.0, 0.0017, 0.0312)	(0.0, 0.007, 0.0451)	(0.0, 0.0128, 0.0479)	(0.0, 0.0068, 0.0375)	(0.0007, 0.0133, 0.0406)	VG Unavailable	VG Unavailable	(0.0, 0.0145, 0.0859)	(0.0, 0.0067, 0.0306)	VG Unavailable	(0.0, 0.0428, 0.3594)	VG Unavailable	(0.0021, 0.019, 0.051)	(0.0022, 0.017, 0.0443)	(0.0002, 0.0072, 0.0248)	VG Unavailable	VG Unavailable	VG Unavailable	VG Unavailable	VG Unavailable	VG Unavailable	(0.0029, 0.0207, 0.0587)
ENSG00000166747	(0.0016, 0.0073, 0.0181)	(0.0, 0.0038, 0.0133)	(0.0027, 0.011, 0.0252)	(0.0, 0.0044, 0.0168)	(0.0, 0.002, 0.0128)	(0.0, 0.0, 0.012)	(0.0006, 0.0049, 0.0129)	(0.0, 0.0, 0.0041)	(0.0, 0.0025, 0.0107)	(0.0, 0.0, 0.0171)	(0.0003, 0.0043, 0.0143)	(0.0001, 0.0034, 0.0116)	(0.0, 0.0031, 0.0105)	(0.0, 0.0, 0.072)	(0.0, 0.0029, 0.0155)	(0.0, 0.0032, 0.0163)	(0.0008, 0.0062, 0.0166)	(0.0015, 0.0072, 0.017)	(0.0, 0.0, 0.0052)	(0.0, 0.0017, 0.0116)	(0.0014, 0.0071, 0.0167)	(0.001, 0.006, 0.0146)	(0.0, 0.0011, 0.0105)	(0.0019, 0.0105, 0.0263)	(0.0006, 0.0053, 0.0154)
ENSG00000166750	(0.3149, 0.6715, 1.1508)	(0.4843, 0.8939, 1.4532)	(0.4708, 0.8939, 1.4213)	(0.4379, 0.8939, 1.5126)	(0.355, 0.7969, 1.4156)	(0.4076, 0.8939, 1.5202)	(0.4527, 0.8939, 1.4662)	(0.4511, 0.8666, 1.4855)	(0.5337, 0.8939, 1.3766)	(0.4015, 0.8419, 1.4618)	(0.5354, 0.8939, 1.4115)	(0.4785, 0.8939, 1.4685)	(0.3148, 0.7289, 1.2879)	(0.3322, 0.7198, 1.2035)	(0.2359, 0.4699, 0.8109)	(0.409, 0.8939, 1.6264)	(0.345, 0.6826, 1.1334)	(0.358, 0.7707, 1.3395)	(0.2635, 0.57, 0.9617)	(0.2301, 0.5486, 0.9896)	(0.4357, 0.8939, 1.4977)	(0.4739, 0.8939, 1.4711)	(0.4559, 0.8939, 1.491)	(0.4083, 0.8939, 1.5146)	(0.4449, 0.8731, 1.4921)
ENSG00000166780	(0.0027, 0.0183, 0.0475)	(0.0, 0.0051, 0.0328)	(0.0, 0.0013, 0.0487)	(0.0, 0.0043, 0.0216)	(0.0006, 0.0142, 0.0478)	(0.0, 0.0, 0.0103)	(0.0, 0.0133, 0.0633)	(0.0001, 0.0076, 0.0282)	VG Unavailable	(0.0, 0.0152, 0.0616)	(0.0, 0.0006, 0.0709)	(0.0, 0.0054, 0.0259)	(0.0, 0.0143, 0.0655)	(0.0, 0.0, 0.006)	(0.0004, 0.0101, 0.0336)	(0.0, 0.0015, 0.0302)	(0.0, 0.0021, 0.0304)	(0.0004, 0.0147, 0.0475)	(0.0044, 0.0392, 0.121)	(0.0018, 0.0281, 0.0851)	(0.0, 0.0056, 0.0451)	(0.0, 0.0095, 0.0441)	(0.0027, 0.0209, 0.0557)	(0.0066, 0.0302, 0.0705)	VG Unavailable
ENSG00000166783	(0.0039, 0.0254, 0.0667)	(0.0, 0.0, 0.0435)	(0.0, 0.0063, 0.0296)	(0.0, 0.0014, 0.0177)	(0.0006, 0.0207, 0.0654)	(0.0, 0.0053, 0.0357)	(0.0004, 0.0338, 0.1279)	(0.0003, 0.0121, 0.0393)	VG Unavailable	(0.0021, 0.0308, 0.0986)	(0.0, 0.0, 0.0356)	(0.0, 0.0027, 0.0214)	(0.0, 0.0139, 0.0554)	(0.0, 0.0037, 0.0247)	(0.0005, 0.0155, 0.056)	(0.0, 0.0011, 0.0326)	(0.0, 0.0107, 0.0483)	(0.0, 0.0165, 0.0564)	(0.0036, 0.0343, 0.1042)	VG Unavailable	(0.0, 0.0074, 0.0351)	(0.0, 0.0099, 0.0556)	(0.0009, 0.0164, 0.0495)	(0.0063, 0.0286, 0.0652)	VG Unavailable
ENSG00000166788	(0.0017, 0.0095, 0.0241)	(0.0003, 0.0067, 0.0217)	(0.0024, 0.0222, 0.0651)	(0.0074, 0.0341, 0.0809)	VG Unavailable	(0.0047, 0.0397, 0.1081)	(0.0101, 0.0318, 0.0683)	(0.0021, 0.0132, 0.0351)	(0.0087, 0.0249, 0.0515)	(0.0087, 0.0253, 0.0516)	(0.0065, 0.0225, 0.0501)	(0.0016, 0.0091, 0.0244)	(0.0029, 0.014, 0.0332)	(0.0084, 0.0305, 0.0657)	VG Unavailable	(0.0189, 0.0565, 0.1155)	(0.0019, 0.0079, 0.0191)	(0.0039, 0.0139, 0.0287)	(0.0046, 0.0277, 0.0725)	VG Unavailable	(0.0156, 0.0488, 0.1029)	(0.0044, 0.017, 0.0376)	(0.0078, 0.0318, 0.0724)	(0.0045, 0.0198, 0.0447)	(0.0, 0.0, 0.0163)
ENSG00000166794	VG Unavailable	VG Unavailable	VG Unavailable	VG Unavailable	VG Unavailable	VG Unavailable	(0.0024, 0.0118, 0.0272)	(0.0, 0.001, 0.0051)	VG Unavailable	VG Unavailable	VG Unavailable	VG Unavailable	VG Unavailable	VG Unavailable	VG Unavailable	VG Unavailable	VG Unavailable	VG Unavailable	(0.0005, 0.003, 0.0078)	(0.0008, 0.0031, 0.0067)	(0.0023, 0.0136, 0.0326)	VG Unavailable	VG Unavailable	VG Unavailable	VG Unavailable
ENSG00000166797	(0.0007, 0.0027, 0.0065)	(0.0007, 0.006, 0.0156)	VG Unavailable	VG Unavailable	VG Unavailable	VG Unavailable	VG Unavailable	(0.0026, 0.0109, 0.0251)	VG Unavailable	VG Unavailable	VG Unavailable	(0.0028, 0.0087, 0.0179)	VG Unavailable	VG Unavailable	VG Unavailable	VG Unavailable	(0.0029, 0.0096, 0.0198)	(0.0023, 0.0077, 0.0151)	VG Unavailable	VG Unavailable	VG Unavailable	VG Unavailable	VG Unavailable	VG Unavailable	(0.0011, 0.004, 0.0084)
ENSG00000166801	(0.0008, 0.0043, 0.0108)	(0.0021, 0.0099, 0.0259)	(0.0, 0.0025, 0.0124)	(0.0029, 0.0124, 0.0298)	(0.0005, 0.0041, 0.0113)	(0.0, 0.0049, 0.0177)	(0.0002, 0.0098, 0.0354)	(0.0006, 0.004, 0.0106)	(0.0, 0.0046, 0.02)	(0.0012, 0.009, 0.0234)	(0.0, 0.0017, 0.0088)	(0.0018, 0.008, 0.0186)	(0.0, 0.006, 0.0267)	(0.0, 0.0016, 0.0111)	(0.0017, 0.0107, 0.0258)	(0.0, 0.004, 0.017)	(0.0017, 0.0058, 0.0128)	(0.0, 0.0001, 0.0139)	(0.0, 0.005, 0.0209)	(0.0013, 0.0099, 0.0256)	(0.0012, 0.0097, 0.0258)	(0.0014, 0.0069, 0.0169)	(0.0003, 0.0046, 0.0136)	(0.0024, 0.0138, 0.0328)	(0.0008, 0.0051, 0.0131)
ENSG00000166803	(0.0105, 0.0471, 0.1108)	(0.0077, 0.0338, 0.0806)	(0.0091, 0.0448, 0.1117)	VG Unavailable	VG Unavailable	VG Unavailable	VG Unavailable	(0.0005, 0.0162, 0.05)	VG Unavailable	VG Unavailable	(0.0082, 0.0366, 0.0869)	(0.0014, 0.0205, 0.0659)	(0.001, 0.0161, 0.0544)	(0.0061, 0.0263, 0.0597)	VG Unavailable	VG Unavailable	(0.0036, 0.0363, 0.1217)	(0.0, 0.0101, 0.0396)	VG Unavailable	VG Unavailable	(0.0005, 0.0123, 0.0406)	VG Unavailable	(0.0108, 0.0397, 0.0981)	VG Unavailable	(0.0104, 0.0588, 0.1485)
ENSG00000166813	(0.0115, 0.0605, 0.155)	(0.0104, 0.05, 0.1151)	(0.0198, 0.0753, 0.1804)	(0.0005, 0.0126, 0.0416)	(0.0, 0.0178, 0.0661)	(0.0, 0.0036, 0.0435)	(0.0, 0.0069, 0.0427)	(0.0052, 0.0314, 0.0836)	(0.0013, 0.0272, 0.0902)	(0.0, 0.0011, 0.1426)	(0.0006, 0.027, 0.0874)	(0.0004, 0.0131, 0.0457)	(0.0, 0.0169, 0.0735)	(0.0, 0.0, 0.0224)	(0.0038, 0.0247, 0.0619)	(0.0, 0.0063, 0.0377)	(0.0112, 0.047, 0.1069)	(0.0057, 0.0454, 0.1267)	(0.0001, 0.0181, 0.0622)	(0.0, 0.0033, 0.0376)	(0.0, 0.0159, 0.0728)	(0.0208, 0.0932, 0.2304)	(0.0, 0.0127, 0.064)	(0.0, 0.0, 0.0312)	(0.0003, 0.0233, 0.0846)
ENSG00000166822	(0.0037, 0.0121, 0.0237)	(0.0014, 0.0064, 0.0151)	(0.002, 0.011, 0.0274)	(0.0022, 0.008, 0.0183)	(0.0, 0.0048, 0.0193)	(0.0005, 0.0056, 0.0158)	(0.0023, 0.0166, 0.0433)	(0.0012, 0.0067, 0.0157)	(0.0016, 0.011, 0.0283)	(0.0001, 0.0037, 0.0127)	(0.0017, 0.0081, 0.0199)	(0.0003, 0.004, 0.0114)	(0.0007, 0.0069, 0.02)	(0.0, 0.0, 0.0105)	(0.0, 0.0, 0.096)	(0.0, 0.0, 0.0195)	(0.0028, 0.0098, 0.0203)	(0.0018, 0.0084, 0.0191)	(0.0002, 0.0094, 0.029)	(0.0028, 0.019, 0.0489)	(0.0005, 0.0039, 0.0108)	(0.0053, 0.0178, 0.0401)	(0.0002, 0.0039, 0.0124)	(0.0017, 0.008, 0.0208)	(0.0067, 0.0204, 0.0416)
ENSG00000166831	VG Unavailable	VG Unavailable	VG Unavailable	VG Unavailable	VG Unavailable	VG Unavailable	VG Unavailable	VG Unavailable	VG Unavailable	VG Unavailable	VG Unavailable	VG Unavailable	VG Unavailable	(0.0, 0.0207, 0.0805)	VG Unavailable	VG Unavailable	VG Unavailable	VG Unavailable	(0.0, 0.031, 0.2624)	VG Unavailable	(0.0001, 0.0358, 0.1473)	VG Unavailable	VG Unavailable	VG Unavailable	VG Unavailable
ENSG00000166833	(0.0056, 0.0352, 0.0895)	VG Unavailable	VG Unavailable	VG Unavailable	VG Unavailable	VG Unavailable	VG Unavailable	(0.014, 0.0522, 0.1227)	VG Unavailable	VG Unavailable	VG Unavailable	(0.0247, 0.0771, 0.1529)	VG Unavailable	VG Unavailable	VG Unavailable	VG Unavailable	(0.0022, 0.0324, 0.1005)	(0.0302, 0.0982, 0.2159)	(0.0, 0.0079, 0.0511)	VG Unavailable	VG Unavailable	VG Unavailable	VG Unavailable	VG Unavailable	(0.0106, 0.0414, 0.0956)
ENSG00000166839	(0.0174, 0.0508, 0.1052)	(0.0131, 0.0385, 0.0783)	(0.0207, 0.0762, 0.1643)	(0.0038, 0.0273, 0.0775)	(0.0004, 0.0187, 0.0696)	(0.0002, 0.0139, 0.0535)	(0.0006, 0.0133, 0.0438)	(0.0353, 0.0789, 0.145)	(0.0068, 0.0374, 0.095)	(0.0, 0.0053, 0.0213)	(0.0035, 0.0236, 0.0685)	(0.0216, 0.0559, 0.1066)	(0.0033, 0.0167, 0.0419)	(0.0038, 0.0259, 0.0691)	(0.0117, 0.0573, 0.1453)	(0.0, 0.0057, 0.0427)	(0.0119, 0.0297, 0.0571)	(0.0349, 0.0759, 0.138)	(0.004, 0.0265, 0.0699)	(0.0023, 0.0162, 0.0415)	(0.0226, 0.0641, 0.1311)	(0.0104, 0.0322, 0.0702)	(0.0117, 0.0396, 0.0896)	(0.0068, 0.0313, 0.0754)	(0.0076, 0.0229, 0.049)
ENSG00000166845	VG Unavailable	(0.011, 0.0858, 0.2568)	(0.0086, 0.0465, 0.1193)	(0.0026, 0.0428, 0.1326)	(0.0, 0.0018, 0.0976)	(0.0, 0.0073, 0.0534)	VG Unavailable	VG Unavailable	(0.0111, 0.0566, 0.1379)	VG Unavailable	(0.0015, 0.0165, 0.0487)	(0.0026, 0.0401, 0.1157)	(0.0214, 0.0782, 0.1696)	(0.0222, 0.0749, 0.1596)	(0.0, 0.006, 0.0429)	(0.0037, 0.04, 0.1226)	VG Unavailable	VG Unavailable	(0.0, 0.0152, 0.0753)	(0.0, 0.0153, 0.0686)	(0.0043, 0.0307, 0.0854)	(0.0, 0.0118, 0.0663)	(0.0, 0.0009, 0.0834)	(0.0134, 0.0673, 0.1667)	VG Unavailable
ENSG00000166847	(0.0027, 0.0074, 0.0143)	(0.0019, 0.0077, 0.0175)	(0.0074, 0.0306, 0.0673)	(0.0042, 0.0141, 0.0288)	(0.0067, 0.0165, 0.0326)	(0.004, 0.0118, 0.0249)	(0.0069, 0.0195, 0.0378)	(0.0035, 0.0124, 0.0247)	(0.0035, 0.0135, 0.0309)	(0.0007, 0.0053, 0.0131)	(0.0046, 0.0188, 0.0439)	(0.0023, 0.0062, 0.0123)	(0.0053, 0.0157, 0.0322)	(0.0081, 0.021, 0.0387)	(0.0057, 0.0142, 0.0265)	(0.0041, 0.0117, 0.0239)	(0.0026, 0.0073, 0.0142)	(0.0027, 0.0082, 0.0163)	(0.001, 0.0151, 0.0449)	(0.0009, 0.0037, 0.0081)	(0.0021, 0.0147, 0.0342)	(0.0027, 0.0081, 0.0172)	(0.0067, 0.0268, 0.0663)	(0.0017, 0.0085, 0.0201)	(0.0029, 0.0088, 0.0179)
ENSG00000166848	(0.0011, 0.0054, 0.0127)	(0.0, 0.0007, 0.0061)	(0.0004, 0.003, 0.0085)	(0.0, 0.0007, 0.0086)	(0.0004, 0.0064, 0.0211)	(0.0009, 0.0078, 0.0218)	(0.0002, 0.0023, 0.0071)	(0.0007, 0.0042, 0.0112)	(0.0004, 0.01, 0.0294)	(0.0, 0.0023, 0.0123)	(0.0011, 0.0048, 0.011)	(0.0, 0.003, 0.0123)	(0.0, 0.0108, 0.0438)	(0.0001, 0.003, 0.0097)	(0.0, 0.0023, 0.0097)	(0.0018, 0.0091, 0.0213)	(0.0027, 0.0092, 0.0199)	(0.0027, 0.0085, 0.0185)	(0.0001, 0.0024, 0.0083)	(0.0, 0.0014, 0.0063)	(0.0006, 0.0036, 0.0093)	(0.0048, 0.0152, 0.032)	(0.0091, 0.0206, 0.0374)	(0.0, 0.0052, 0.0303)	(0.0, 0.0013, 0.0063)
ENSG00000166851	(0.0002, 0.0033, 0.0104)	(0.0, 0.0023, 0.0133)	(0.0, 0.0007, 0.0364)	(0.0, 0.0, 0.0066)	(0.0001, 0.0057, 0.0205)	(0.0, 0.0014, 0.011)	(0.0, 0.0, 0.0074)	(0.0, 0.0, 0.0107)	(0.0017, 0.0156, 0.0428)	(0.0, 0.0, 0.008)	VG Unavailable	(0.0013, 0.0064, 0.0142)	(0.0, 0.0024, 0.0205)	(0.0, 0.0031, 0.0154)	(0.0014, 0.0091, 0.0242)	(0.0, 0.0, 0.0073)	(0.0, 0.0005, 0.0081)	(0.0002, 0.0049, 0.0158)	(0.0, 0.0076, 0.0326)	(0.0007, 0.0052, 0.0141)	(0.0001, 0.0054, 0.0205)	(0.0, 0.0025, 0.0411)	(0.0, 0.0057, 0.0236)	(0.0, 0.0049, 0.0188)	(0.0003, 0.0033, 0.0095)
ENSG00000166855	VG Unavailable	VG Unavailable	VG Unavailable	VG Unavailable	VG Unavailable	VG Unavailable	VG Unavailable	(0.0, 0.0, 0.0657)	VG Unavailable	VG Unavailable	VG Unavailable	(0.0, 0.0234, 0.1431)	VG Unavailable	VG Unavailable	VG Unavailable	VG Unavailable	(0.0001, 0.0138, 0.0504)	VG Unavailable	VG Unavailable	VG Unavailable	VG Unavailable	VG Unavailable	VG Unavailable	VG Unavailable	(0.0034, 0.0498, 0.1435)
ENSG00000166860	(0.0, 0.0054, 0.0363)	(0.0, 0.0, 0.0367)	VG Unavailable	(0.0, 0.0064, 0.0403)	(0.0, 0.0, 0.0493)	(0.0, 0.0099, 0.0502)	VG Unavailable	(0.0009, 0.0141, 0.0468)	VG Unavailable	(0.0, 0.0, 0.0893)	(0.0, 0.0095, 0.0663)	(0.0, 0.0095, 0.0406)	(0.0022, 0.024, 0.0724)	(0.0, 0.0044, 0.0492)	VG Unavailable	(0.0, 0.0, 0.0102)	(0.0, 0.0, 0.0093)	(0.0, 0.005, 0.0394)	(0.0, 0.0026, 0.0318)	(0.0009, 0.0256, 0.0878)	VG Unavailable	VG Unavailable	(0.0, 0.0087, 0.0516)	(0.0, 0.0, 0.0504)	(0.0001, 0.0172, 0.0649)
ENSG00000166881	(0.0, 0.0046, 0.0204)	(0.0, 0.0065, 0.0325)	(0.0, 0.0031, 0.0133)	(0.0007, 0.0078, 0.0241)	(0.0, 0.0041, 0.0174)	(0.0, 0.0053, 0.0218)	(0.0037, 0.0265, 0.0705)	(0.0001, 0.0064, 0.0208)	(0.0019, 0.0188, 0.053)	(0.0004, 0.0071, 0.0232)	(0.0, 0.0008, 0.0298)	(0.0191, 0.0467, 0.0873)	(0.0001, 0.0036, 0.014)	(0.0, 0.0037, 0.0195)	(0.0, 0.0035, 0.017)	(0.0, 0.0045, 0.0257)	(0.0, 0.0108, 0.0374)	(0.0013, 0.009, 0.0255)	(0.0019, 0.0128, 0.0358)	(0.0021, 0.0098, 0.0232)	(0.0114, 0.0431, 0.1044)	(0.0, 0.0021, 0.0215)	(0.0003, 0.0086, 0.0282)	(0.0, 0.0054, 0.0234)	(0.0, 0.0, 0.0128)
ENSG00000166886	VG Unavailable	VG Unavailable	VG Unavailable	VG Unavailable	VG Unavailable	VG Unavailable	VG Unavailable	VG Unavailable	(0.0052, 0.094, 0.2952)	VG Unavailable	VG Unavailable	VG Unavailable	VG Unavailable	VG Unavailable	VG Unavailable	VG Unavailable	(0.0, 0.0128, 0.054)	VG Unavailable	VG Unavailable	VG Unavailable	VG Unavailable	VG Unavailable	VG Unavailable	VG Unavailable	VG Unavailable
ENSG00000166887	(0.0, 0.0007, 0.0045)	(0.001, 0.0044, 0.0103)	(0.0004, 0.0037, 0.0103)	(0.0, 0.0001, 0.007)	(0.0019, 0.0093, 0.0226)	(0.0, 0.0, 0.0292)	(0.0001, 0.0019, 0.0062)	(0.0016, 0.0057, 0.0124)	VG Unavailable	(0.0, 0.0067, 0.0292)	(0.0, 0.0004, 0.0098)	(0.0025, 0.0077, 0.0154)	(0.0003, 0.0053, 0.0172)	(0.0005, 0.0035, 0.0098)	(0.0, 0.0024, 0.0086)	(0.0, 0.0025, 0.0095)	(0.0006, 0.0032, 0.0085)	(0.0033, 0.009, 0.0176)	(0.0002, 0.0018, 0.0057)	(0.0, 0.0001, 0.0077)	(0.0, 0.002, 0.0103)	(0.0, 0.0017, 0.0085)	(0.0008, 0.0041, 0.0105)	(0.0002, 0.0048, 0.0161)	(0.0017, 0.0064, 0.0145)
ENSG00000166888	(0.004, 0.0088, 0.016)	(0.005, 0.0105, 0.0188)	(0.0032, 0.0083, 0.0154)	(0.0035, 0.008, 0.0155)	(0.0044, 0.0094, 0.0166)	(0.0034, 0.009, 0.0168)	(0.0038, 0.0098, 0.0182)	(0.0044, 0.0108, 0.0196)	(0.004, 0.01, 0.0196)	(0.0046, 0.0109, 0.0203)	(0.0053, 0.0161, 0.0311)	(0.0045, 0.0115, 0.0208)	(0.0108, 0.0245, 0.0444)	(0.0027, 0.0069, 0.0124)	(0.0053, 0.0139, 0.0257)	(0.0036, 0.008, 0.0143)	(0.0053, 0.0111, 0.0208)	(0.008, 0.0164, 0.0299)	(0.0075, 0.0161, 0.029)	(0.004, 0.0093, 0.0159)	(0.003, 0.0084, 0.0169)	(0.0057, 0.015, 0.0279)	(0.0073, 0.0166, 0.0297)	(0.0066, 0.0154, 0.0281)	(0.0032, 0.0074, 0.0139)
ENSG00000166889	(0.0, 0.0058, 0.0249)	(0.0001, 0.0068, 0.0243)	(0.0, 0.013, 0.057)	(0.0016, 0.0106, 0.0258)	(0.0002, 0.0044, 0.0141)	(0.0, 0.0029, 0.012)	(0.0, 0.0024, 0.0213)	(0.0, 0.0057, 0.024)	(0.0002, 0.0123, 0.0458)	(0.0, 0.0009, 0.0096)	VG Unavailable	(0.0006, 0.0059, 0.0161)	(0.0, 0.0043, 0.0238)	(0.0, 0.0015, 0.0161)	(0.0, 0.0004, 0.0207)	(0.0, 0.0009, 0.011)	(0.0, 0.0012, 0.0068)	(0.0009, 0.007, 0.0172)	VG Unavailable	VG Unavailable	VG Unavailable	VG Unavailable	VG Unavailable	(0.0002, 0.0057, 0.0196)	(0.0, 0.0015, 0.0084)
ENSG00000166896	(0.0061, 0.0195, 0.0409)	(0.0091, 0.0258, 0.053)	(0.0141, 0.038, 0.0756)	(0.0206, 0.0594, 0.1266)	(0.0116, 0.0351, 0.0682)	(0.0087, 0.0296, 0.0652)	(0.0098, 0.0284, 0.0606)	(0.0024, 0.0098, 0.0238)	(0.0324, 0.101, 0.2198)	(0.0324, 0.0839, 0.1483)	(0.0221, 0.0737, 0.1538)	(0.0025, 0.011, 0.0263)	(0.0152, 0.0454, 0.0944)	(0.0114, 0.0316, 0.0655)	(0.0124, 0.0401, 0.0815)	(0.0266, 0.0678, 0.1308)	(0.0003, 0.0045, 0.0145)	(0.0054, 0.0195, 0.0447)	(0.013, 0.0387, 0.0811)	(0.0134, 0.0338, 0.0661)	(0.0159, 0.0426, 0.0865)	(0.0118, 0.0372, 0.0816)	(0.0238, 0.0713, 0.1533)	(0.01, 0.0414, 0.0917)	(0.0, 0.0032, 0.0174)
ENSG00000166900	VG Unavailable	VG Unavailable	VG Unavailable	VG Unavailable	VG Unavailable	VG Unavailable	VG Unavailable	(0.0484, 0.2042, 0.4913)	VG Unavailable	VG Unavailable	VG Unavailable	(0.0242, 0.1125, 0.287)	VG Unavailable	VG Unavailable	VG Unavailable	VG Unavailable	VG Unavailable	(0.0095, 0.0517, 0.1395)	VG Unavailable	VG Unavailable	VG Unavailable	VG Unavailable	VG Unavailable	VG Unavailable	VG Unavailable
ENSG00000166902	VG Unavailable	(0.0, 0.0061, 0.0281)	VG Unavailable	VG Unavailable	VG Unavailable	VG Unavailable	VG Unavailable	(0.0024, 0.0168, 0.0454)	VG Unavailable	VG Unavailable	VG Unavailable	(0.0075, 0.0259, 0.0545)	VG Unavailable	VG Unavailable	(0.0009, 0.0119, 0.0332)	VG Unavailable	(0.0041, 0.0232, 0.0581)	(0.0049, 0.0157, 0.0346)	(0.0, 0.0049, 0.0221)	VG Unavailable	VG Unavailable	VG Unavailable	VG Unavailable	VG Unavailable	(0.0006, 0.0352, 0.1165)
ENSG00000166908	(0.0, 0.0063, 0.0211)	(0.0003, 0.0102, 0.0351)	(0.01, 0.0399, 0.0982)	(0.0018, 0.0204, 0.0599)	(0.0016, 0.0144, 0.0426)	(0.0103, 0.0519, 0.123)	(0.0004, 0.0114, 0.0399)	(0.0029, 0.0253, 0.0684)	(0.0, 0.0125, 0.0487)	(0.0001, 0.0141, 0.049)	(0.0014, 0.0226, 0.0678)	(0.002, 0.0156, 0.0423)	(0.0001, 0.0135, 0.0497)	(0.0046, 0.0246, 0.0598)	(0.0019, 0.0203, 0.0579)	(0.0122, 0.0398, 0.0823)	(0.0, 0.01, 0.0358)	(0.0058, 0.035, 0.0891)	(0.0072, 0.0375, 0.0855)	(0.0006, 0.0156, 0.054)	(0.0, 0.0024, 0.02)	(0.0022, 0.02, 0.0534)	(0.0015, 0.0173, 0.0493)	(0.006, 0.0326, 0.0846)	(0.0001, 0.0069, 0.0221)
ENSG00000166912	(0.001, 0.007, 0.0181)	(0.0001, 0.0034, 0.0124)	(0.0002, 0.0034, 0.0112)	(0.0017, 0.012, 0.0333)	(0.0, 0.0066, 0.0281)	(0.0009, 0.0142, 0.0486)	(0.0053, 0.0142, 0.0276)	(0.0046, 0.0138, 0.0303)	(0.0009, 0.0071, 0.0194)	(0.0008, 0.0065, 0.017)	(0.0018, 0.0106, 0.0268)	(0.0015, 0.0065, 0.0152)	(0.0009, 0.0054, 0.0142)	(0.0003, 0.0053, 0.015)	(0.0008, 0.009, 0.0298)	(0.0016, 0.0101, 0.0264)	(0.0016, 0.008, 0.0191)	(0.0021, 0.0073, 0.0161)	(0.0018, 0.0091, 0.0228)	(0.0, 0.0049, 0.0176)	(0.0038, 0.0123, 0.027)	(0.0001, 0.003, 0.0099)	(0.0, 0.0043, 0.0168)	(0.002, 0.0078, 0.0189)	(0.0061, 0.0179, 0.0362)
ENSG00000166913	(0.0017, 0.0044, 0.0081)	(0.0045, 0.0104, 0.0183)	(0.0033, 0.0093, 0.0182)	(0.0011, 0.0047, 0.011)	VG Unavailable	VG Unavailable	(0.0014, 0.0062, 0.0144)	(0.0023, 0.0052, 0.0095)	(0.0031, 0.0137, 0.034)	(0.0012, 0.0104, 0.0286)	(0.0001, 0.0033, 0.0106)	(0.0021, 0.0052, 0.0097)	(0.0023, 0.0063, 0.0122)	(0.0012, 0.0055, 0.0125)	(0.0016, 0.0086, 0.0216)	(0.0004, 0.0137, 0.0458)	(0.0028, 0.0068, 0.0119)	(0.0023, 0.0066, 0.0133)	(0.0019, 0.0058, 0.0127)	(0.0005, 0.0075, 0.0209)	(0.0017, 0.0059, 0.0121)	(0.0011, 0.004, 0.0084)	(0.0021, 0.007, 0.0152)	(0.0012, 0.0043, 0.0091)	(0.0019, 0.0053, 0.0105)
ENSG00000166925	(0.0033, 0.0099, 0.0194)	(0.0013, 0.0073, 0.0179)	(0.0024, 0.0083, 0.0174)	(0.0001, 0.0074, 0.0246)	(0.0006, 0.0123, 0.0387)	(0.0075, 0.034, 0.0813)	(0.0008, 0.0084, 0.0249)	(0.0005, 0.0032, 0.0082)	(0.0001, 0.0018, 0.0057)	(0.0015, 0.0052, 0.0108)	(0.0006, 0.0045, 0.0121)	(0.0027, 0.008, 0.016)	(0.0018, 0.0076, 0.0172)	(0.0004, 0.0028, 0.0076)	(0.0073, 0.0756, 0.2102)	(0.0, 0.0, 0.0035)	(0.0022, 0.0065, 0.0132)	(0.0008, 0.0033, 0.0074)	(0.0013, 0.0455, 0.1543)	(0.0011, 0.0088, 0.0244)	(0.0073, 0.03, 0.0671)	(0.0006, 0.005, 0.0145)	(0.0, 0.0021, 0.0075)	(0.0026, 0.0101, 0.0246)	(0.0018, 0.0085, 0.0181)
ENSG00000166938	(0.0033, 0.0173, 0.0414)	(0.0117, 0.0336, 0.0649)	(0.0027, 0.0158, 0.0402)	(0.0001, 0.0073, 0.0261)	(0.0041, 0.0251, 0.0632)	(0.0114, 0.0405, 0.0974)	(0.0081, 0.0305, 0.0708)	(0.0109, 0.0318, 0.069)	(0.0009, 0.0132, 0.0394)	(0.0, 0.0043, 0.0233)	(0.0093, 0.0348, 0.074)	(0.0049, 0.022, 0.0514)	(0.0039, 0.0181, 0.043)	(0.0084, 0.0358, 0.086)	(0.0091, 0.0371, 0.0815)	(0.0108, 0.0406, 0.0875)	(0.0064, 0.026, 0.0623)	(0.0018, 0.0202, 0.0537)	(0.0172, 0.0425, 0.0814)	(0.0025, 0.0195, 0.0535)	(0.0041, 0.0208, 0.0529)	(0.001, 0.0113, 0.0335)	(0.0053, 0.0284, 0.07)	(0.0, 0.0013, 0.0293)	(0.0002, 0.0108, 0.0365)
ENSG00000166946	(0.0063, 0.0378, 0.1074)	(0.0, 0.0106, 0.0444)	VG Unavailable	VG Unavailable	VG Unavailable	VG Unavailable	VG Unavailable	(0.0003, 0.0195, 0.0729)	VG Unavailable	VG Unavailable	(0.0007, 0.0105, 0.0328)	(0.0127, 0.0633, 0.1574)	VG Unavailable	VG Unavailable	VG Unavailable	VG Unavailable	(0.0001, 0.013, 0.048)	VG Unavailable	VG Unavailable	VG Unavailable	VG Unavailable	VG Unavailable	VG Unavailable	VG Unavailable	(0.0068, 0.0394, 0.0946)
ENSG00000166947	(0.0003, 0.0054, 0.0164)	(0.0007, 0.0061, 0.019)	(0.0, 0.0, 0.0108)	(0.0025, 0.0201, 0.0569)	(0.0031, 0.049, 0.1579)	(0.0, 0.002, 0.0694)	(0.0072, 0.0445, 0.1203)	(0.0004, 0.0055, 0.0179)	VG Unavailable	(0.0011, 0.0294, 0.0965)	(0.0, 0.007, 0.0247)	(0.0042, 0.0236, 0.0552)	(0.0, 0.0117, 0.1083)	(0.0004, 0.0231, 0.0877)	(0.0001, 0.013, 0.0469)	(0.0012, 0.0247, 0.083)	(0.0003, 0.0062, 0.0196)	(0.0, 0.0, 0.0261)	(0.003, 0.0413, 0.1156)	(0.006, 0.043, 0.113)	(0.0012, 0.0268, 0.0871)	(0.0, 0.0, 0.0219)	(0.0018, 0.0293, 0.0965)	(0.0001, 0.0175, 0.0773)	(0.0471, 0.1412, 0.2834)
ENSG00000166949	(0.0027, 0.0075, 0.0146)	(0.0038, 0.0098, 0.0187)	(0.01, 0.0225, 0.0403)	(0.0016, 0.0048, 0.0097)	(0.0014, 0.0043, 0.009)	(0.005, 0.0117, 0.0214)	(0.0009, 0.0039, 0.0088)	(0.0029, 0.0088, 0.0178)	(0.0067, 0.0156, 0.0286)	(0.0028, 0.0089, 0.017)	(0.0037, 0.0094, 0.0182)	(0.016, 0.033, 0.0553)	(0.0039, 0.0108, 0.0202)	(0.001, 0.0039, 0.008)	(0.0002, 0.0026, 0.0078)	(0.002, 0.0054, 0.0108)	(0.0037, 0.0092, 0.0179)	(0.003, 0.0078, 0.0159)	(0.0068, 0.0164, 0.0293)	(0.0037, 0.01, 0.0201)	(0.0031, 0.008, 0.0158)	(0.0049, 0.0106, 0.0205)	(0.0034, 0.0079, 0.0151)	(0.0038, 0.01, 0.0197)	(0.0041, 0.0116, 0.0226)
ENSG00000166965	(0.0041, 0.0143, 0.0311)	(0.0012, 0.0074, 0.0181)	(0.0, 0.0046, 0.02)	(0.0007, 0.0095, 0.0276)	(0.0032, 0.0191, 0.0453)	(0.0121, 0.0461, 0.0995)	(0.0019, 0.0121, 0.031)	(0.0056, 0.0209, 0.0459)	(0.011, 0.0462, 0.1124)	(0.0086, 0.0386, 0.0855)	(0.0, 0.001, 0.0978)	(0.0061, 0.0192, 0.0424)	(0.0, 0.0013, 0.0186)	(0.0025, 0.0142, 0.0342)	(0.0008, 0.0065, 0.0172)	(0.0, 0.0, 0.0144)	(0.0003, 0.0099, 0.0335)	(0.0008, 0.0074, 0.0203)	(0.0051, 0.0234, 0.0514)	(0.0, 0.0004, 0.0173)	(0.0025, 0.0131, 0.0318)	(0.0019, 0.009, 0.0208)	(0.0033, 0.0128, 0.0288)	(0.0055, 0.0253, 0.0613)	(0.0037, 0.015, 0.0332)
ENSG00000166971	(0.0, 0.0137, 0.0685)	VG Unavailable	VG Unavailable	VG Unavailable	VG Unavailable	VG Unavailable	VG Unavailable	(0.0006, 0.0445, 0.1644)	VG Unavailable	VG Unavailable	VG Unavailable	(0.0027, 0.0422, 0.1344)	VG Unavailable	VG Unavailable	VG Unavailable	VG Unavailable	VG Unavailable	(0.0, 0.0, 0.0355)	VG Unavailable	VG Unavailable	VG Unavailable	VG Unavailable	VG Unavailable	VG Unavailable	(0.0, 0.006, 0.0303)
ENSG00000166974	(0.0, 0.0006, 0.0093)	(0.0017, 0.0067, 0.0153)	(0.0004, 0.0049, 0.0148)	(0.0014, 0.0066, 0.0161)	(0.0017, 0.009, 0.0224)	(0.0001, 0.004, 0.0156)	(0.0006, 0.0061, 0.0197)	(0.0003, 0.0042, 0.0114)	(0.0002, 0.0066, 0.0227)	(0.0, 0.0025, 0.0133)	(0.0003, 0.0032, 0.0089)	(0.0043, 0.0157, 0.0326)	(0.0002, 0.0067, 0.0219)	(0.0, 0.0014, 0.009)	(0.0, 0.002, 0.0081)	(0.0, 0.0017, 0.0074)	(0.0024, 0.0103, 0.024)	(0.0018, 0.0064, 0.0142)	(0.0028, 0.0118, 0.0273)	(0.0004, 0.0047, 0.0131)	(0.0, 0.0018, 0.0092)	(0.0, 0.0002, 0.0077)	(0.0, 0.0069, 0.0262)	(0.0021, 0.0105, 0.0257)	(0.0, 0.0022, 0.0071)
ENSG00000166986	(0.0042, 0.0126, 0.0266)	(0.0025, 0.0081, 0.0178)	(0.001, 0.0078, 0.0205)	(0.0007, 0.0037, 0.0091)	(0.0048, 0.0131, 0.0239)	(0.0017, 0.0085, 0.0203)	(0.001, 0.0046, 0.0114)	(0.0014, 0.0058, 0.0132)	(0.0017, 0.0076, 0.0158)	(0.0, 0.0022, 0.0098)	(0.0002, 0.0025, 0.008)	(0.0007, 0.0049, 0.0135)	(0.0002, 0.0047, 0.0137)	(0.0, 0.0022, 0.0098)	(0.0001, 0.0036, 0.0105)	(0.0, 0.0024, 0.0082)	(0.0026, 0.01, 0.0218)	(0.0055, 0.014, 0.0272)	(0.0027, 0.0109, 0.0243)	(0.0, 0.0056, 0.0266)	(0.0024, 0.0108, 0.0254)	(0.0027, 0.0108, 0.0252)	(0.0079, 0.022, 0.0439)	(0.0003, 0.0058, 0.0179)	(0.0028, 0.0118, 0.0272)
ENSG00000166987	(0.0096, 0.0309, 0.0647)	(0.0025, 0.0232, 0.0589)	VG Unavailable	(0.0211, 0.086, 0.1929)	(0.0002, 0.0163, 0.0584)	(0.0056, 0.0294, 0.0734)	(0.0007, 0.0331, 0.1158)	(0.0045, 0.0209, 0.053)	(0.063, 0.2322, 0.5446)	(0.034, 0.1104, 0.2557)	(0.1072, 0.6684, 1.6582)	(0.0748, 0.1778, 0.32)	(0.0073, 0.0785, 0.2368)	VG Unavailable	(0.1619, 0.5676, 1.2895)	(0.0284, 0.1026, 0.2236)	(0.0325, 0.1105, 0.2245)	(0.0108, 0.0531, 0.1335)	(0.043, 0.1286, 0.2833)	(0.0, 0.0075, 0.075)	(0.0, 0.0, 2.1747)	VG Unavailable	(0.0173, 0.1031, 0.256)	(0.0374, 0.1235, 0.2652)	(0.017, 0.0575, 0.1234)
ENSG00000167004	(0.001, 0.0035, 0.0075)	(0.0001, 0.0008, 0.0023)	(0.0001, 0.0008, 0.0023)	(0.0004, 0.0016, 0.0037)	(0.0006, 0.0019, 0.0039)	(0.0008, 0.0025, 0.005)	(0.0004, 0.0013, 0.003)	(0.0, 0.0003, 0.0019)	(0.0002, 0.0014, 0.0037)	(0.0003, 0.0011, 0.0023)	(0.0, 0.0005, 0.0017)	(0.0, 0.0, 0.0012)	(0.0014, 0.005, 0.0106)	(0.0007, 0.0024, 0.0049)	(0.0007, 0.0023, 0.0047)	(0.0008, 0.0032, 0.0071)	(0.0, 0.0004, 0.0036)	(0.0, 0.0016, 0.0071)	(0.0003, 0.0022, 0.0059)	(0.0003, 0.0015, 0.0038)	(0.0007, 0.003, 0.0068)	(0.0004, 0.0038, 0.0098)	(0.0002, 0.0011, 0.0029)	(0.0, 0.0005, 0.0016)	(0.0, 0.0007, 0.0027)
ENSG00000167005	(0.0001, 0.0027, 0.0088)	(0.0011, 0.0046, 0.0104)	(0.0034, 0.01, 0.019)	(0.0014, 0.0055, 0.0124)	(0.001, 0.0048, 0.0114)	(0.0039, 0.0113, 0.0239)	(0.0007, 0.0039, 0.0098)	(0.0007, 0.0045, 0.0112)	(0.0025, 0.0075, 0.0162)	(0.0004, 0.004, 0.0112)	(0.0005, 0.0031, 0.0082)	(0.0028, 0.0082, 0.0167)	(0.0016, 0.008, 0.0187)	(0.0019, 0.0065, 0.0151)	(0.0003, 0.0031, 0.0092)	(0.0023, 0.0071, 0.0143)	(0.0007, 0.0037, 0.0101)	(0.0024, 0.0075, 0.0155)	(0.0003, 0.0035, 0.0101)	(0.0027, 0.0105, 0.0234)	(0.0022, 0.0084, 0.0189)	(0.0011, 0.0053, 0.0132)	(0.0073, 0.0163, 0.0287)	(0.0005, 0.0049, 0.014)	(0.0001, 0.0022, 0.0073)
ENSG00000167065	VG Unavailable	VG Unavailable	(0.0, 0.0199, 0.1095)	(0.0, 0.0124, 0.062)	(0.0072, 0.054, 0.1378)	(0.0028, 0.0456, 0.1439)	VG Unavailable	VG Unavailable	VG Unavailable	VG Unavailable	VG Unavailable	VG Unavailable	VG Unavailable	VG Unavailable	VG Unavailable	(0.0017, 0.0389, 0.1248)	VG Unavailable	VG Unavailable	(0.0037, 0.0362, 0.0985)	VG Unavailable	(0.0051, 0.0454, 0.1349)	(0.0049, 0.038, 0.1167)	VG Unavailable	VG Unavailable	VG Unavailable
ENSG00000167074	(0.0188, 0.0767, 0.181)	(0.0292, 0.0937, 0.1984)	VG Unavailable	VG Unavailable	VG Unavailable	VG Unavailable	VG Unavailable	VG Unavailable	VG Unavailable	VG Unavailable	VG Unavailable	(0.0144, 0.0767, 0.193)	VG Unavailable	VG Unavailable	VG Unavailable	VG Unavailable	(0.0218, 0.0868, 0.1939)	VG Unavailable	VG Unavailable	VG Unavailable	VG Unavailable	VG Unavailable	VG Unavailable	VG Unavailable	(0.0, 0.0206, 0.0918)
ENSG00000167077	(0.0158, 0.0499, 0.1)	(0.0147, 0.0377, 0.0748)	(0.0016, 0.0097, 0.0247)	VG Unavailable	VG Unavailable	VG Unavailable	(0.0164, 0.0422, 0.0869)	(0.0117, 0.0322, 0.0604)	(0.0, 0.0014, 0.0103)	VG Unavailable	(0.0041, 0.0355, 0.0989)	(0.0096, 0.0389, 0.0845)	(0.0058, 0.033, 0.0866)	(0.0029, 0.0191, 0.0498)	VG Unavailable	VG Unavailable	(0.0166, 0.0481, 0.0956)	(0.0233, 0.0722, 0.1432)	(0.0086, 0.0324, 0.071)	(0.0025, 0.0109, 0.0243)	(0.0074, 0.026, 0.055)	(0.0062, 0.0195, 0.0398)	(0.0018, 0.0111, 0.0284)	(0.0064, 0.0185, 0.0398)	(0.0196, 0.0554, 0.112)
ENSG00000167081	(0.0024, 0.0078, 0.0165)	(0.0043, 0.0122, 0.0241)	(0.0005, 0.0052, 0.0153)	(0.0028, 0.0095, 0.0201)	(0.006, 0.0148, 0.0276)	(0.007, 0.0186, 0.0365)	(0.0066, 0.0172, 0.0328)	(0.006, 0.016, 0.0312)	(0.0064, 0.0169, 0.0332)	(0.0007, 0.0064, 0.0184)	(0.0053, 0.0135, 0.0265)	(0.0036, 0.0108, 0.0214)	(0.0071, 0.0191, 0.0374)	(0.0099, 0.0264, 0.0496)	(0.0091, 0.026, 0.0495)	(0.0026, 0.0091, 0.0198)	(0.0033, 0.0104, 0.0224)	(0.0054, 0.0143, 0.0264)	(0.0084, 0.0195, 0.0362)	(0.0057, 0.015, 0.0283)	(0.0029, 0.0097, 0.0221)	(0.0034, 0.0104, 0.0226)	(0.0051, 0.0147, 0.0298)	(0.0114, 0.0261, 0.048)	(0.0045, 0.0114, 0.022)
ENSG00000167083	(0.0026, 0.0121, 0.0278)	(0.0013, 0.0096, 0.0253)	(0.0, 0.0008, 0.0168)	(0.0053, 0.0259, 0.0652)	(0.0011, 0.0087, 0.0248)	(0.0039, 0.0164, 0.0373)	(0.0, 0.0043, 0.016)	(0.0, 0.0027, 0.0095)	(0.0, 0.0045, 0.0156)	(0.0037, 0.0125, 0.0257)	(0.0, 0.0033, 0.0131)	(0.0004, 0.0071, 0.0228)	(0.0033, 0.0183, 0.0432)	(0.0031, 0.0124, 0.0299)	(0.0005, 0.0112, 0.0334)	(0.0027, 0.0151, 0.0347)	(0.0042, 0.0189, 0.0384)	(0.0013, 0.0086, 0.0232)	(0.0021, 0.0127, 0.0302)	(0.0029, 0.0168, 0.043)	(0.0, 0.0007, 0.0192)	(0.0044, 0.0173, 0.0387)	(0.0001, 0.0065, 0.0237)	(0.0, 0.0, 0.0309)	(0.016, 0.0404, 0.076)
ENSG00000167085	(0.0057, 0.0309, 0.0774)	(0.0323, 0.1189, 0.2749)	(0.0, 0.0, 0.7993)	(0.0007, 0.0262, 0.089)	(0.0019, 0.0221, 0.065)	(0.0, 0.0, 0.0157)	(0.005, 0.0381, 0.1074)	(0.0197, 0.0713, 0.1721)	(0.0025, 0.0327, 0.0894)	(0.0, 0.0105, 0.0498)	(0.0006, 0.0183, 0.0596)	(0.0092, 0.0378, 0.0858)	(0.0053, 0.0503, 0.1475)	(0.0001, 0.0196, 0.0832)	(0.0211, 0.0799, 0.1834)	(0.0035, 0.0416, 0.1315)	(0.0093, 0.037, 0.0842)	(0.0116, 0.0464, 0.1058)	(0.0008, 0.0201, 0.0636)	VG Unavailable	(0.0039, 0.0367, 0.1066)	(0.0023, 0.0225, 0.0686)	(0.0, 0.0102, 0.0405)	(0.0048, 0.0428, 0.1083)	(0.0197, 0.0573, 0.1171)
ENSG00000167088	(0.0013, 0.0343, 0.1053)	VG Unavailable	(0.0015, 0.0325, 0.1032)	VG Unavailable	(0.0001, 0.027, 0.0951)	(0.0044, 0.0572, 0.1731)	VG Unavailable	VG Unavailable	(0.0062, 0.0367, 0.0944)	VG Unavailable	VG Unavailable	VG Unavailable	(0.0, 0.0116, 0.0734)	VG Unavailable	VG Unavailable	VG Unavailable	VG Unavailable	VG Unavailable	(0.007, 0.0414, 0.1117)	(0.0078, 0.0542, 0.1467)	VG Unavailable	(0.0079, 0.0535, 0.156)	(0.0, 0.0, 0.0042)	VG Unavailable	VG Unavailable
ENSG00000167106	(0.0015, 0.0051, 0.0112)	(0.0021, 0.0062, 0.0125)	(0.0035, 0.01, 0.0207)	(0.0047, 0.0165, 0.0359)	(0.0024, 0.0071, 0.0143)	(0.0002, 0.0021, 0.006)	(0.0017, 0.0378, 0.1292)	(0.0014, 0.0056, 0.0126)	(0.0026, 0.0161, 0.0434)	(0.0, 0.0024, 0.0121)	(0.0015, 0.0057, 0.0128)	(0.0075, 0.0192, 0.0371)	(0.0019, 0.0104, 0.0248)	(0.0019, 0.0112, 0.0288)	(0.0028, 0.0089, 0.0182)	(0.0039, 0.0106, 0.0207)	(0.0016, 0.0051, 0.0106)	(0.0038, 0.0089, 0.0163)	(0.0018, 0.011, 0.0286)	(0.0001, 0.003, 0.01)	(0.003, 0.0096, 0.0206)	(0.0012, 0.0046, 0.0106)	(0.0058, 0.0154, 0.0297)	(0.0, 0.0017, 0.0057)	(0.0053, 0.0167, 0.0353)
ENSG00000167107	(0.002, 0.0157, 0.042)	(0.0014, 0.0103, 0.0288)	(0.0078, 0.0447, 0.1102)	(0.0001, 0.0154, 0.0604)	(0.0, 0.0165, 0.1008)	(0.0, 0.0024, 0.0416)	(0.0, 0.0005, 0.0474)	(0.0, 0.0014, 0.0285)	(0.0046, 0.0294, 0.0826)	(0.003, 0.0196, 0.0495)	(0.0, 0.0, 0.01)	(0.0, 0.0093, 0.035)	(0.0008, 0.0139, 0.0415)	(0.0057, 0.0214, 0.0481)	(0.0045, 0.0302, 0.0796)	(0.0051, 0.035, 0.09)	(0.0, 0.0056, 0.0218)	(0.0036, 0.0249, 0.0567)	(0.0, 0.0043, 0.0244)	(0.0003, 0.0163, 0.0546)	(0.0, 0.0, 0.0262)	(0.0018, 0.013, 0.0346)	(0.005, 0.0317, 0.0868)	(0.0147, 0.0544, 0.1246)	(0.0, 0.0066, 0.0283)
ENSG00000167110	(0.0001, 0.0028, 0.0089)	(0.0014, 0.0086, 0.0208)	(0.0002, 0.0021, 0.0066)	(0.0004, 0.0036, 0.009)	(0.001, 0.0058, 0.0142)	(0.0, 0.0011, 0.0045)	(0.0, 0.0014, 0.0075)	(0.0001, 0.0029, 0.0099)	(0.0003, 0.0055, 0.0183)	(0.0033, 0.0171, 0.0445)	(0.0003, 0.0046, 0.0145)	(0.0004, 0.004, 0.011)	(0.0039, 0.0204, 0.0496)	(0.0, 0.003, 0.0163)	(0.0, 0.0009, 0.0049)	(0.0, 0.0, 0.0121)	(0.0009, 0.005, 0.0127)	(0.0, 0.0013, 0.0068)	(0.0, 0.0068, 0.0255)	(0.0006, 0.0049, 0.0135)	(0.0, 0.0042, 0.0227)	(0.0, 0.0017, 0.0102)	(0.0005, 0.0051, 0.0159)	(0.0001, 0.0028, 0.01)	(0.0, 0.0012, 0.0062)
ENSG00000167112	(0.0, 0.0, 0.0073)	(0.002, 0.0143, 0.0397)	(0.0021, 0.0161, 0.0428)	(0.0055, 0.0185, 0.042)	(0.0023, 0.0131, 0.0334)	(0.0, 0.0, 0.0384)	(0.0001, 0.0098, 0.036)	(0.0049, 0.0277, 0.0673)	(0.0002, 0.0169, 0.068)	(0.0, 0.0029, 0.017)	(0.0, 0.0, 0.0113)	(0.0008, 0.0098, 0.0298)	(0.0007, 0.0735, 0.2745)	(0.001, 0.016, 0.0484)	(0.0012, 0.0152, 0.0454)	(0.0009, 0.0107, 0.0299)	(0.0002, 0.0079, 0.026)	(0.0023, 0.0149, 0.0407)	(0.0, 0.0067, 0.0348)	(0.0022, 0.0171, 0.0485)	(0.0003, 0.0092, 0.0306)	(0.0, 0.002, 0.0228)	(0.0, 0.0, 0.0143)	(0.0007, 0.0106, 0.0314)	(0.0043, 0.0271, 0.0701)
ENSG00000167113	(0.0, 0.0026, 0.0126)	(0.0055, 0.0184, 0.0414)	(0.0182, 0.0651, 0.1454)	(0.0009, 0.0195, 0.0625)	(0.0, 0.0, 0.0926)	(0.0008, 0.0211, 0.0722)	VG Unavailable	(0.0024, 0.0113, 0.0272)	(0.0, 0.0085, 0.0388)	(0.0, 0.0, 0.0542)	(0.0004, 0.0093, 0.0294)	(0.0, 0.0024, 0.0106)	VG Unavailable	(0.0, 0.0107, 0.0586)	(0.0, 0.0, 0.0255)	(0.0005, 0.0251, 0.0928)	(0.0024, 0.0111, 0.0254)	(0.002, 0.0117, 0.0303)	(0.0013, 0.0397, 0.133)	VG Unavailable	(0.0061, 0.037, 0.1022)	(0.0, 0.0, 0.0624)	(0.0092, 0.0374, 0.0834)	(0.003, 0.0242, 0.0656)	(0.0042, 0.0148, 0.0308)
ENSG00000167118	(0.0006, 0.0168, 0.0602)	(0.0, 0.0036, 0.0131)	(0.0002, 0.0076, 0.0286)	(0.0, 0.0074, 0.1591)	VG Unavailable	(0.0, 0.0097, 0.0539)	VG Unavailable	(0.0008, 0.0068, 0.0187)	(0.0, 0.0033, 0.0259)	(0.0, 0.0015, 0.0151)	VG Unavailable	(0.0, 0.0042, 0.0262)	(0.0037, 0.0245, 0.0607)	(0.0032, 0.0184, 0.0464)	(0.0, 0.0025, 0.0622)	VG Unavailable	(0.0008, 0.0098, 0.0263)	(0.0, 0.003, 0.0128)	(0.0002, 0.0177, 0.065)	VG Unavailable	VG Unavailable	(0.0001, 0.0044, 0.0161)	(0.0033, 0.0188, 0.0442)	(0.0016, 0.0101, 0.0249)	(0.0, 0.0013, 0.0091)
ENSG00000167123	(0.0912, 0.1889, 0.3272)	(0.0413, 0.1135, 0.2117)	(0.0243, 0.0889, 0.1998)	(0.0243, 0.0772, 0.1741)	(0.0361, 0.138, 0.2951)	(0.0177, 0.073, 0.1718)	VG Unavailable	(0.0542, 0.1356, 0.2528)	(0.0005, 0.0271, 0.0991)	(0.0, 0.0223, 0.0868)	(0.0021, 0.0341, 0.1142)	(0.0472, 0.1291, 0.2489)	VG Unavailable	(0.0469, 0.2054, 0.5152)	(0.0492, 0.1607, 0.366)	(0.0231, 0.0699, 0.1496)	(0.1274, 0.2726, 0.4722)	(0.0994, 0.2317, 0.4426)	VG Unavailable	(0.0054, 0.0516, 0.1428)	(0.0005, 0.0172, 0.0669)	(0.0199, 0.0731, 0.1574)	(0.0258, 0.0934, 0.2059)	VG Unavailable	(0.0363, 0.0905, 0.1696)
ENSG00000167130	VG Unavailable	(0.0, 0.0017, 0.1686)	(0.0, 0.0111, 0.0542)	(0.0, 0.0027, 0.0407)	(0.0, 0.0118, 0.0783)	(0.0001, 0.0213, 0.0772)	(0.0, 0.0061, 0.0552)	VG Unavailable	(0.0, 0.0132, 0.0556)	(0.0, 0.0069, 0.0465)	(0.0, 0.0, 0.0699)	VG Unavailable	VG Unavailable	(0.0, 0.006, 0.0465)	(0.0, 0.0144, 0.0632)	(0.0051, 0.0346, 0.0893)	(0.001, 0.0411, 0.1509)	VG Unavailable	(0.0068, 0.0357, 0.0918)	(0.0095, 0.0463, 0.1108)	(0.0, 0.0, 0.4646)	(0.0, 0.0202, 0.0852)	(0.0, 0.0048, 0.0616)	VG Unavailable	VG Unavailable
ENSG00000167136	(0.0274, 0.0943, 0.2072)	(0.053, 0.1555, 0.3394)	(0.1013, 0.2905, 0.6008)	VG Unavailable	(0.0364, 0.1561, 0.3604)	(0.0231, 0.1153, 0.2995)	VG Unavailable	VG Unavailable	VG Unavailable	VG Unavailable	VG Unavailable	VG Unavailable	(0.0819, 0.2293, 0.4946)	(0.0817, 0.2545, 0.5325)	(0.0714, 0.2723, 0.6089)	(0.0467, 0.2003, 0.4806)	VG Unavailable	VG Unavailable	VG Unavailable	VG Unavailable	(0.0442, 0.1792, 0.409)	(0.0338, 0.1272, 0.2816)	(0.0091, 0.0614, 0.1555)	(0.0176, 0.0887, 0.2071)	(0.0198, 0.0986, 0.247)
ENSG00000167173	(0.0145, 0.0304, 0.0519)	(0.005, 0.0124, 0.0232)	(0.0464, 0.1223, 0.2323)	(0.0083, 0.0178, 0.0307)	(0.0055, 0.0152, 0.0311)	(0.0158, 0.0403, 0.0823)	(0.0061, 0.0168, 0.0331)	(0.0186, 0.0418, 0.0733)	(0.0048, 0.0159, 0.0342)	(0.0036, 0.0091, 0.018)	(0.0187, 0.039, 0.0706)	(0.0025, 0.007, 0.0137)	(0.0385, 0.0803, 0.1455)	(0.0127, 0.0335, 0.0624)	(0.0017, 0.0077, 0.0193)	(0.0443, 0.0975, 0.166)	(0.0019, 0.0049, 0.0093)	(0.0083, 0.0182, 0.0324)	(0.035, 0.0913, 0.1808)	(0.0152, 0.0343, 0.0603)	(0.0777, 0.2377, 0.4774)	(0.0015, 0.0046, 0.0093)	(0.0575, 0.1524, 0.3019)	(0.0052, 0.0182, 0.0382)	(0.0021, 0.0067, 0.0135)
ENSG00000167182	(0.0, 0.0033, 0.0223)	(0.0, 0.0034, 0.017)	(0.0, 0.0, 0.016)	(0.0, 0.0, 0.0803)	(0.0004, 0.009, 0.0305)	(0.0, 0.0135, 0.0526)	(0.0, 0.0, 0.0081)	(0.0, 0.004, 0.0233)	(0.0, 0.0033, 0.0204)	(0.0008, 0.0123, 0.0376)	(0.0, 0.002, 0.0135)	(0.0001, 0.006, 0.0215)	(0.0, 0.0032, 0.0183)	(0.0012, 0.012, 0.0334)	(0.0, 0.0095, 0.0434)	(0.0023, 0.0199, 0.0574)	(0.0, 0.0022, 0.0185)	(0.0004, 0.0125, 0.0426)	(0.0, 0.0037, 0.017)	(0.0, 0.0045, 0.0195)	(0.0, 0.0, 0.0413)	(0.001, 0.0121, 0.0363)	(0.0012, 0.0127, 0.0351)	(0.0, 0.0022, 0.0173)	(0.0001, 0.0069, 0.0246)
ENSG00000167186	(0.0117, 0.0394, 0.0861)	(0.0074, 0.031, 0.0721)	(0.0068, 0.0361, 0.092)	(0.0003, 0.0191, 0.0726)	(0.0014, 0.0161, 0.0484)	(0.0, 0.008, 0.0411)	(0.0, 0.0069, 0.0435)	(0.0211, 0.0642, 0.1228)	(0.0012, 0.0173, 0.0495)	(0.0, 0.0018, 0.0353)	(0.0039, 0.0178, 0.0401)	(0.0087, 0.0279, 0.0609)	(0.0023, 0.0178, 0.0478)	(0.0001, 0.0118, 0.0428)	(0.0, 0.0, 0.123)	(0.0007, 0.0147, 0.0498)	(0.0022, 0.0193, 0.0515)	(0.0058, 0.0285, 0.0667)	(0.0081, 0.0377, 0.0907)	(0.0117, 0.042, 0.09)	(0.0, 0.0089, 0.0385)	(0.0, 0.0076, 0.0328)	(0.0066, 0.034, 0.0937)	(0.0033, 0.0207, 0.0571)	(0.0003, 0.0111, 0.0371)
ENSG00000167193	(0.001, 0.016, 0.047)	(0.0, 0.0, 0.0651)	(0.0001, 0.0101, 0.038)	(0.0, 0.011, 0.0445)	(0.0001, 0.0127, 0.0492)	(0.0004, 0.0136, 0.05)	(0.0, 0.0017, 0.0397)	(0.0028, 0.0162, 0.0434)	(0.0026, 0.0202, 0.0557)	(0.0156, 0.0568, 0.1264)	(0.0, 0.0, 0.0466)	(0.0, 0.0077, 0.0278)	(0.0, 0.0086, 0.0334)	(0.0012, 0.019, 0.0593)	(0.001, 0.0173, 0.0528)	(0.0, 0.0048, 0.0222)	(0.0001, 0.0112, 0.0399)	(0.0002, 0.0088, 0.0342)	(0.005, 0.0235, 0.0606)	(0.0025, 0.0207, 0.0599)	(0.0012, 0.0127, 0.0352)	(0.0, 0.0029, 0.0334)	(0.0, 0.0108, 0.0421)	(0.0, 0.0074, 0.0281)	(0.0, 0.0076, 0.0284)
ENSG00000167196	(0.0042, 0.0273, 0.0735)	(0.0, 0.0043, 0.0523)	VG Unavailable	VG Unavailable	VG Unavailable	VG Unavailable	VG Unavailable	(0.0003, 0.0083, 0.0285)	VG Unavailable	VG Unavailable	(0.0, 0.0273, 0.1119)	(0.0101, 0.0404, 0.0922)	VG Unavailable	(0.0054, 0.0409, 0.1063)	VG Unavailable	VG Unavailable	(0.0077, 0.0351, 0.0806)	(0.0, 0.0032, 0.0223)	VG Unavailable	VG Unavailable	VG Unavailable	VG Unavailable	VG Unavailable	(0.0, 0.0177, 0.0966)	(0.0, 0.0, 0.0252)
ENSG00000167202	(0.012, 0.0302, 0.0572)	(0.0021, 0.012, 0.03)	(0.0022, 0.0102, 0.0254)	(0.0, 0.0033, 0.0156)	(0.0011, 0.0124, 0.0357)	(0.0015, 0.0083, 0.021)	(0.0002, 0.0055, 0.018)	(0.0037, 0.0161, 0.0355)	(0.0104, 0.0386, 0.0933)	(0.002, 0.0084, 0.0203)	(0.0022, 0.012, 0.0291)	(0.0019, 0.0087, 0.021)	(0.0074, 0.0267, 0.0618)	(0.0034, 0.0127, 0.0279)	(0.0, 0.0052, 0.0198)	(0.0033, 0.0143, 0.0322)	(0.0028, 0.0122, 0.0276)	(0.0108, 0.0285, 0.0567)	(0.002, 0.0152, 0.0413)	(0.0, 0.0039, 0.0197)	(0.0008, 0.0074, 0.0207)	(0.0009, 0.0073, 0.0188)	(0.0045, 0.0134, 0.0285)	(0.002, 0.0139, 0.0392)	(0.0035, 0.0156, 0.0371)
ENSG00000167207	(0.0024, 0.0111, 0.0257)	(0.0, 0.0017, 0.0146)	(0.0021, 0.0244, 0.0711)	VG Unavailable	(0.0001, 0.0109, 0.0376)	(0.0041, 0.1311, 0.4989)	(0.0001, 0.0049, 0.0161)	(0.0012, 0.01, 0.0287)	(0.0, 0.0044, 0.0197)	(0.0005, 0.0077, 0.0227)	(0.0, 0.0021, 0.0139)	(0.0, 0.0042, 0.0175)	(0.0042, 0.0216, 0.0551)	(0.0029, 0.018, 0.0477)	(0.0002, 0.0095, 0.0308)	(0.0031, 0.0218, 0.0601)	(0.0009, 0.0083, 0.0238)	(0.0062, 0.0224, 0.0467)	(0.0, 0.0023, 0.0181)	(0.0, 0.005, 0.0235)	(0.0, 0.0006, 0.0377)	(0.0, 0.0014, 0.0117)	(0.0003, 0.0092, 0.0286)	(0.0005, 0.0052, 0.0146)	(0.0032, 0.0127, 0.0291)
ENSG00000167208	(0.0019, 0.0073, 0.0156)	(0.0002, 0.0034, 0.0124)	VG Unavailable	VG Unavailable	(0.0, 0.0002, 0.1039)	VG Unavailable	(0.0, 0.0054, 0.0218)	(0.0016, 0.0058, 0.0133)	(0.0006, 0.0174, 0.0531)	(0.0, 0.0061, 0.0442)	(0.0002, 0.0295, 0.1148)	(0.0013, 0.006, 0.0143)	(0.002, 0.0255, 0.0751)	(0.001, 0.0306, 0.1026)	(0.0003, 0.0138, 0.0462)	VG Unavailable	(0.0022, 0.0063, 0.013)	(0.005, 0.0162, 0.0343)	(0.0, 0.0057, 0.0755)	VG Unavailable	VG Unavailable	(0.0022, 0.0237, 0.07)	(0.0, 0.0149, 0.0728)	(0.0, 0.0016, 0.0245)	(0.0031, 0.0094, 0.018)
ENSG00000167216	VG Unavailable	VG Unavailable	VG Unavailable	VG Unavailable	VG Unavailable	VG Unavailable	VG Unavailable	VG Unavailable	VG Unavailable	VG Unavailable	(0.0, 0.0017, 0.1036)	VG Unavailable	VG Unavailable	VG Unavailable	VG Unavailable	VG Unavailable	VG Unavailable	VG Unavailable	VG Unavailable	VG Unavailable	VG Unavailable	VG Unavailable	VG Unavailable	VG Unavailable	VG Unavailable
ENSG00000167220	(0.0, 0.0043, 0.0309)	(0.005, 0.0309, 0.0747)	(0.0032, 0.0542, 0.1756)	(0.0115, 0.0528, 0.1253)	(0.0, 0.0, 0.0258)	(0.0, 0.0015, 0.093)	(0.0, 0.002, 0.2332)	(0.0072, 0.0317, 0.0738)	(0.0029, 0.0228, 0.0667)	(0.0001, 0.0149, 0.0531)	VG Unavailable	(0.0088, 0.0336, 0.0756)	(0.0, 0.0177, 0.0858)	(0.0019, 0.0269, 0.0822)	(0.0049, 0.0329, 0.0891)	VG Unavailable	(0.0149, 0.0467, 0.0958)	(0.0107, 0.0371, 0.0794)	(0.0, 0.0083, 0.0362)	VG Unavailable	(0.0039, 0.0352, 0.108)	(0.0032, 0.0217, 0.0562)	VG Unavailable	(0.0006, 0.0176, 0.0604)	(0.0063, 0.027, 0.0616)
ENSG00000167232	(0.0126, 0.0335, 0.0645)	(0.0, 0.0057, 0.0216)	(0.0002, 0.012, 0.044)	(0.0009, 0.0103, 0.0316)	(0.0, 0.0022, 0.0192)	(0.0018, 0.0117, 0.0307)	(0.0007, 0.0111, 0.03)	(0.0, 0.0083, 0.0297)	(0.0007, 0.0103, 0.0323)	(0.0004, 0.0091, 0.0287)	(0.0042, 0.0244, 0.0606)	(0.0058, 0.0232, 0.0531)	(0.0, 0.004, 0.0207)	(0.0, 0.0053, 0.0328)	(0.0, 0.0011, 0.0258)	(0.0011, 0.0116, 0.0354)	(0.0081, 0.0246, 0.0525)	(0.0017, 0.0107, 0.0281)	(0.0, 0.0007, 0.028)	(0.0005, 0.0145, 0.0517)	(0.0026, 0.0156, 0.0412)	(0.0049, 0.0266, 0.0713)	(0.0, 0.0073, 0.0286)	(0.0017, 0.0136, 0.0399)	(0.0, 0.0052, 0.024)
ENSG00000167257	VG Unavailable	VG Unavailable	VG Unavailable	VG Unavailable	VG Unavailable	VG Unavailable	VG Unavailable	VG Unavailable	VG Unavailable	VG Unavailable	VG Unavailable	VG Unavailable	VG Unavailable	VG Unavailable	VG Unavailable	VG Unavailable	VG Unavailable	VG Unavailable	VG Unavailable	VG Unavailable	VG Unavailable	VG Unavailable	VG Unavailable	VG Unavailable	(0.0, 0.0, 0.0854)
ENSG00000167258	(0.0114, 0.0265, 0.0484)	(0.0015, 0.0065, 0.0142)	(0.0001, 0.0048, 0.0164)	(0.0051, 0.0181, 0.0388)	(0.0025, 0.0138, 0.0329)	(0.0049, 0.0218, 0.0483)	(0.0001, 0.0029, 0.0102)	(0.0023, 0.0081, 0.0169)	(0.0026, 0.0198, 0.0543)	(0.0023, 0.0148, 0.0406)	(0.0, 0.0022, 0.0245)	(0.0067, 0.0174, 0.0333)	(0.0516, 0.1448, 0.2827)	(0.0183, 0.075, 0.1629)	(0.0026, 0.016, 0.0404)	(0.0018, 0.0081, 0.0197)	(0.0037, 0.0103, 0.0204)	(0.0021, 0.0063, 0.0134)	(0.0065, 0.0238, 0.0532)	(0.0011, 0.0101, 0.0271)	(0.0072, 0.0275, 0.0657)	(0.009, 0.025, 0.0497)	(0.0107, 0.0395, 0.0829)	(0.0019, 0.011, 0.0269)	(0.0055, 0.0131, 0.0243)
ENSG00000167264	(0.0, 0.0011, 0.0128)	(0.0, 0.0027, 0.01)	(0.0, 0.0071, 0.0298)	(0.0, 0.0049, 0.0204)	(0.0012, 0.0094, 0.0257)	(0.0071, 0.0244, 0.0527)	(0.0, 0.0009, 0.0104)	(0.0, 0.004, 0.0148)	(0.0, 0.0046, 0.0193)	(0.0, 0.0129, 0.0454)	(0.0, 0.0093, 0.0357)	(0.0008, 0.0077, 0.02)	(0.0, 0.0, 0.0226)	(0.0, 0.0, 0.0283)	(0.0, 0.0005, 0.0139)	(0.0, 0.0068, 0.0355)	(0.0019, 0.0087, 0.0216)	(0.0025, 0.0101, 0.0225)	(0.0005, 0.006, 0.0197)	(0.0, 0.0, 0.0042)	(0.0002, 0.0039, 0.0109)	(0.0, 0.0026, 0.0121)	(0.0006, 0.0085, 0.0255)	(0.0, 0.0, 0.0153)	(0.0004, 0.0042, 0.0123)
ENSG00000167272	(0.0013, 0.0094, 0.0266)	(0.0, 0.0006, 0.0227)	(0.0024, 0.0212, 0.0587)	(0.0066, 0.0462, 0.1173)	(0.0, 0.0009, 0.0328)	(0.0, 0.0027, 0.0316)	(0.0, 0.0025, 0.0228)	(0.0, 0.0031, 0.0166)	(0.0, 0.0022, 0.0303)	(0.0004, 0.0155, 0.0555)	(0.0, 0.0063, 0.039)	(0.0, 0.0045, 0.0228)	(0.0, 0.0006, 0.0351)	(0.0037, 0.0469, 0.1558)	VG Unavailable	(0.0024, 0.0335, 0.1088)	(0.0014, 0.0125, 0.0352)	(0.0, 0.0142, 0.0515)	(0.0008, 0.0117, 0.0385)	(0.0, 0.0061, 0.0395)	(0.0, 0.0, 0.0915)	(0.0, 0.0, 0.017)	(0.0019, 0.0141, 0.0369)	(0.0, 0.0108, 0.059)	(0.0046, 0.0206, 0.051)
ENSG00000167280	(0.0395, 0.0763, 0.1259)	(0.0352, 0.0755, 0.1297)	(0.0154, 0.0308, 0.0532)	(0.0114, 0.0299, 0.0582)	(0.0108, 0.0254, 0.0486)	(0.0148, 0.0353, 0.0636)	(0.0165, 0.0342, 0.0583)	(0.07, 0.1323, 0.2192)	(0.0101, 0.0276, 0.0552)	(0.0141, 0.0329, 0.0567)	(0.02, 0.0447, 0.0829)	(0.1066, 0.2128, 0.3641)	(0.0084, 0.0252, 0.053)	(0.0234, 0.0478, 0.0809)	(0.0039, 0.0165, 0.0378)	(0.0138, 0.0411, 0.0853)	(0.0496, 0.1007, 0.1687)	(0.0674, 0.1331, 0.2235)	(0.0152, 0.035, 0.0616)	(0.0125, 0.0318, 0.0593)	(0.0147, 0.0314, 0.0581)	(0.0146, 0.0364, 0.0672)	(0.0125, 0.0288, 0.0549)	(0.0287, 0.0602, 0.1086)	(0.0309, 0.0613, 0.1038)
ENSG00000167283	(0.0, 0.0094, 0.0473)	(0.0052, 0.0412, 0.1089)	(0.0046, 0.042, 0.1286)	(0.0124, 0.0676, 0.1672)	(0.0, 0.0069, 0.0368)	(0.0, 0.0136, 0.069)	VG Unavailable	(0.0055, 0.0499, 0.1435)	(0.0, 0.0035, 0.0475)	(0.0131, 0.0695, 0.1674)	(0.0, 0.001, 0.0051)	(0.0, 0.0034, 0.0277)	(0.0, 0.0009, 0.0505)	(0.0, 0.0044, 0.0609)	(0.0004, 0.0176, 0.0626)	(0.0, 0.0224, 0.0939)	(0.0, 0.0072, 0.0343)	(0.0, 0.0002, 0.2839)	(0.0073, 0.0303, 0.0756)	(0.0, 0.0101, 0.0437)	(0.0037, 0.0294, 0.0815)	VG Unavailable	(0.0, 0.0076, 0.0556)	(0.0011, 0.0266, 0.0901)	(0.0046, 0.0328, 0.0877)
ENSG00000167302	(0.0005, 0.0053, 0.015)	(0.0, 0.0034, 0.0182)	(0.0, 0.0, 0.0056)	(0.0, 0.0031, 0.0161)	(0.0007, 0.0079, 0.0228)	(0.0002, 0.0112, 0.0397)	(0.0, 0.0001, 0.0404)	(0.002, 0.0089, 0.0201)	(0.0, 0.0014, 0.0107)	(0.0002, 0.0069, 0.0224)	(0.0003, 0.0046, 0.0149)	(0.0002, 0.0047, 0.016)	(0.0013, 0.0079, 0.0204)	(0.0009, 0.0079, 0.0215)	(0.0, 0.0036, 0.0139)	(0.0003, 0.0069, 0.021)	(0.0002, 0.0044, 0.0144)	(0.0002, 0.0035, 0.0126)	(0.0, 0.0013, 0.0179)	(0.0, 0.0029, 0.018)	(0.0, 0.0017, 0.0087)	(0.0, 0.0024, 0.015)	(0.002, 0.01, 0.0241)	(0.0006, 0.0108, 0.0323)	(0.0, 0.0018, 0.0121)
ENSG00000167306	VG Unavailable	VG Unavailable	VG Unavailable	VG Unavailable	(0.0528, 0.1822, 0.4085)	VG Unavailable	VG Unavailable	VG Unavailable	VG Unavailable	VG Unavailable	VG Unavailable	VG Unavailable	VG Unavailable	VG Unavailable	VG Unavailable	VG Unavailable	VG Unavailable	VG Unavailable	VG Unavailable	VG Unavailable	VG Unavailable	VG Unavailable	VG Unavailable	VG Unavailable	VG Unavailable
ENSG00000167315	VG Unavailable	(0.0018, 0.0397, 0.1206)	(0.0, 0.0081, 0.0329)	(0.0, 0.0147, 0.0655)	(0.0042, 0.0348, 0.0975)	VG Unavailable	(0.0465, 0.1889, 0.3906)	VG Unavailable	VG Unavailable	VG Unavailable	(0.0198, 0.0707, 0.1582)	(0.0043, 0.0377, 0.1058)	(0.0046, 0.0404, 0.1095)	VG Unavailable	VG Unavailable	(0.0048, 0.0383, 0.1132)	(0.0125, 0.0461, 0.1005)	(0.0, 0.0005, 0.0289)	(0.0143, 0.0743, 0.1783)	VG Unavailable	(0.0, 0.0045, 0.0231)	VG Unavailable	(0.0, 0.0037, 0.0275)	VG Unavailable	(0.0176, 0.0723, 0.1732)
ENSG00000167323	(0.0, 0.0012, 0.0048)	(0.0, 0.0007, 0.0027)	(0.0001, 0.0017, 0.0048)	(0.0006, 0.0025, 0.0057)	(0.0001, 0.0012, 0.0037)	(0.0004, 0.0023, 0.0059)	(0.0008, 0.0029, 0.0069)	(0.0, 0.0009, 0.0049)	(0.0008, 0.004, 0.0097)	(0.0009, 0.0038, 0.0095)	(0.0, 0.0008, 0.0042)	(0.0004, 0.0028, 0.0079)	(0.0, 0.0006, 0.0041)	(0.0, 0.0022, 0.0075)	(0.0, 0.0009, 0.0034)	(0.0016, 0.006, 0.0129)	(0.0, 0.0002, 0.0043)	(0.0003, 0.0025, 0.0071)	(0.0004, 0.0028, 0.0069)	(0.0003, 0.0019, 0.0047)	(0.0001, 0.0011, 0.0034)	(0.0, 0.0016, 0.0053)	(0.0015, 0.005, 0.0101)	(0.0, 0.0007, 0.0038)	(0.0001, 0.0016, 0.0053)
ENSG00000167325	(0.0009, 0.0056, 0.014)	(0.0002, 0.0028, 0.0087)	(0.0025, 0.0111, 0.028)	(0.0004, 0.0031, 0.0082)	(0.0022, 0.0078, 0.0163)	(0.0008, 0.0068, 0.0193)	(0.0003, 0.0026, 0.0074)	(0.0, 0.0015, 0.0068)	(0.0007, 0.0046, 0.0109)	(0.0003, 0.0034, 0.0092)	(0.0, 0.0012, 0.0048)	(0.0, 0.0009, 0.0076)	(0.0013, 0.0064, 0.0157)	(0.0002, 0.0024, 0.0077)	(0.0003, 0.0023, 0.0057)	(0.0012, 0.0047, 0.0105)	(0.0, 0.0012, 0.0041)	(0.0, 0.0014, 0.0089)	(0.0005, 0.0029, 0.0076)	(0.0, 0.0, 0.0055)	(0.0, 0.0011, 0.0053)	(0.0008, 0.0041, 0.0096)	(0.0011, 0.0058, 0.0145)	(0.0009, 0.0052, 0.0133)	(0.0003, 0.0047, 0.0166)
ENSG00000167333	(0.0045, 0.0237, 0.0612)	(0.0146, 0.0586, 0.1372)	VG Unavailable	VG Unavailable	VG Unavailable	VG Unavailable	(0.0, 0.0076, 0.0586)	(0.0046, 0.0295, 0.083)	VG Unavailable	(0.0, 0.0019, 0.0769)	VG Unavailable	(0.0, 0.0158, 0.0716)	(0.0038, 0.0281, 0.0759)	VG Unavailable	VG Unavailable	VG Unavailable	(0.0023, 0.0146, 0.0386)	(0.0035, 0.023, 0.0624)	VG Unavailable	VG Unavailable	VG Unavailable	(0.009, 0.0449, 0.1135)	VG Unavailable	VG Unavailable	(0.002, 0.0168, 0.0448)
ENSG00000167377	(0.0, 0.0077, 0.0435)	(0.0013, 0.0188, 0.0626)	VG Unavailable	VG Unavailable	VG Unavailable	VG Unavailable	(0.0, 0.0, 0.029)	(0.0, 0.0062, 0.031)	(0.0, 0.0064, 0.0434)	(0.0, 0.0, 0.0317)	(0.0005, 0.0274, 0.0954)	(0.0, 0.0069, 0.0396)	(0.0007, 0.0148, 0.0479)	(0.0, 0.0084, 0.0729)	VG Unavailable	VG Unavailable	(0.0141, 0.0622, 0.1558)	(0.0, 0.0053, 0.0449)	(0.0, 0.0102, 0.0511)	(0.006, 0.0651, 0.1928)	VG Unavailable	(0.0, 0.0062, 0.0413)	VG Unavailable	VG Unavailable	(0.0005, 0.0201, 0.0705)
ENSG00000167378	(0.0011, 0.0118, 0.0355)	(0.0033, 0.0262, 0.077)	(0.0, 0.0085, 0.0387)	(0.0, 0.0016, 0.0329)	(0.003, 0.0281, 0.0771)	(0.0019, 0.0154, 0.0394)	(0.0, 0.0075, 0.0355)	(0.0018, 0.0131, 0.0378)	(0.0, 0.0019, 0.0208)	(0.0, 0.0062, 0.0323)	(0.0, 0.0002, 0.182)	(0.0, 0.0061, 0.0282)	(0.0, 0.0, 0.0144)	(0.0004, 0.0142, 0.047)	(0.0001, 0.0094, 0.0352)	(0.0063, 0.0294, 0.0662)	(0.0, 0.011, 0.046)	(0.0001, 0.01, 0.0375)	(0.0, 0.0024, 0.0166)	(0.0, 0.0, 0.0107)	(0.0003, 0.0088, 0.0284)	(0.0, 0.0063, 0.0507)	(0.0, 0.0076, 0.0307)	(0.0, 0.0132, 0.0691)	(0.0, 0.0007, 0.0374)
ENSG00000167380	(0.0022, 0.0246, 0.0719)	(0.0016, 0.0151, 0.0417)	(0.0023, 0.0145, 0.0371)	(0.0081, 0.0434, 0.104)	(0.0, 0.0061, 0.025)	(0.0034, 0.0314, 0.0853)	(0.0016, 0.0104, 0.0278)	(0.0198, 0.0688, 0.152)	(0.0017, 0.0152, 0.0413)	(0.0014, 0.012, 0.0327)	(0.0038, 0.0176, 0.0405)	(0.0012, 0.0134, 0.0401)	(0.0011, 0.0155, 0.0451)	(0.0021, 0.0137, 0.0367)	(0.0013, 0.0125, 0.0351)	(0.0, 0.0058, 0.0289)	(0.0013, 0.0166, 0.0509)	(0.0143, 0.0559, 0.1231)	(0.0001, 0.0075, 0.0259)	(0.0048, 0.0186, 0.0409)	(0.0, 0.006, 0.0242)	(0.0, 0.0007, 0.0244)	(0.0003, 0.0098, 0.0322)	(0.0011, 0.0148, 0.0449)	(0.0022, 0.0344, 0.1058)
ENSG00000167384	(0.0, 0.0025, 0.0215)	(0.0, 0.0081, 0.0313)	(0.0004, 0.0107, 0.038)	(0.0024, 0.0214, 0.0615)	(0.0, 0.0038, 0.0296)	(0.0022, 0.0192, 0.0528)	(0.0056, 0.0444, 0.1093)	(0.0001, 0.0112, 0.0392)	(0.0015, 0.0121, 0.0342)	(0.0108, 0.0421, 0.095)	(0.0009, 0.0143, 0.0462)	(0.0, 0.0006, 0.0468)	(0.0001, 0.0074, 0.0249)	(0.0, 0.0035, 0.0282)	(0.0001, 0.0082, 0.0293)	(0.0052, 0.0276, 0.0687)	(0.0024, 0.0228, 0.0685)	(0.0, 0.0026, 0.0286)	(0.0, 0.0033, 0.0367)	(0.0, 0.0066, 0.0429)	(0.0, 0.0018, 0.0237)	(0.0, 0.0079, 0.0324)	(0.0056, 0.0254, 0.0616)	(0.0008, 0.0161, 0.0491)	(0.0006, 0.0105, 0.0315)
ENSG00000167393	(0.0, 0.006, 0.0242)	(0.0013, 0.0143, 0.0428)	VG Unavailable	VG Unavailable	VG Unavailable	VG Unavailable	VG Unavailable	(0.0045, 0.0151, 0.0341)	VG Unavailable	VG Unavailable	VG Unavailable	(0.0021, 0.0108, 0.0287)	VG Unavailable	VG Unavailable	VG Unavailable	VG Unavailable	(0.0036, 0.0211, 0.0543)	(0.0103, 0.0383, 0.0814)	VG Unavailable	VG Unavailable	VG Unavailable	(0.0, 0.0141, 0.0629)	VG Unavailable	VG Unavailable	(0.0, 0.0011, 0.0164)
ENSG00000167394	(0.0, 0.0062, 0.0413)	(0.0, 0.0114, 0.0459)	(0.0, 0.0077, 0.0405)	(0.0, 0.0, 0.0124)	VG Unavailable	VG Unavailable	(0.0, 0.0067, 0.0261)	VG Unavailable	(0.0006, 0.021, 0.0668)	(0.0046, 0.0317, 0.0837)	(0.0, 0.001, 0.0389)	(0.0146, 0.0705, 0.1672)	(0.0001, 0.0141, 0.0506)	(0.0, 0.0098, 0.0652)	VG Unavailable	VG Unavailable	(0.0044, 0.047, 0.1397)	(0.0037, 0.0389, 0.107)	(0.0058, 0.0276, 0.0656)	(0.0, 0.0, 0.0175)	(0.0003, 0.0253, 0.0953)	(0.0, 0.0152, 0.0691)	VG Unavailable	(0.0025, 0.0278, 0.0853)	(0.0, 0.0347, 0.1424)
ENSG00000167395	(0.0, 0.0021, 0.0151)	(0.0004, 0.0114, 0.0359)	(0.0, 0.0064, 0.0269)	(0.0, 0.0, 0.4948)	VG Unavailable	VG Unavailable	(0.0001, 0.0063, 0.0236)	(0.0, 0.0034, 0.0192)	(0.0, 0.0042, 0.0178)	(0.0, 0.0026, 0.018)	(0.0, 0.0023, 0.024)	(0.0, 0.0065, 0.0226)	(0.0, 0.007, 0.0257)	(0.0, 0.0013, 0.045)	VG Unavailable	VG Unavailable	(0.0003, 0.0076, 0.0248)	(0.0019, 0.0135, 0.0374)	(0.0, 0.0, 0.0038)	(0.0002, 0.0059, 0.018)	(0.0, 0.0052, 0.0276)	(0.0, 0.0, 0.0126)	(0.0001, 0.0122, 0.0443)	(0.0, 0.0106, 0.0419)	(0.0018, 0.0225, 0.069)
ENSG00000167397	(0.0039, 0.012, 0.0255)	(0.002, 0.0068, 0.0141)	(0.0, 0.0027, 0.0132)	VG Unavailable	VG Unavailable	VG Unavailable	(0.0029, 0.0112, 0.0247)	(0.0036, 0.0116, 0.0227)	(0.0034, 0.0113, 0.0247)	(0.0051, 0.0166, 0.0366)	(0.0035, 0.0147, 0.0328)	(0.0016, 0.0078, 0.0189)	(0.0049, 0.0186, 0.0398)	VG Unavailable	VG Unavailable	VG Unavailable	(0.0009, 0.004, 0.0097)	(0.0018, 0.0058, 0.0123)	(0.0018, 0.0094, 0.0222)	(0.0039, 0.0132, 0.0277)	(0.0043, 0.0186, 0.0444)	(0.0022, 0.0106, 0.0248)	VG Unavailable	(0.0028, 0.0151, 0.0398)	(0.0031, 0.009, 0.0188)
ENSG00000167414	(0.155, 0.6219, 1.3689)	VG Unavailable	VG Unavailable	VG Unavailable	VG Unavailable	VG Unavailable	VG Unavailable	(0.0569, 0.2377, 0.5751)	VG Unavailable	VG Unavailable	VG Unavailable	VG Unavailable	VG Unavailable	VG Unavailable	VG Unavailable	VG Unavailable	VG Unavailable	VG Unavailable	VG Unavailable	VG Unavailable	VG Unavailable	(0.0163, 0.094, 0.2435)	VG Unavailable	VG Unavailable	VG Unavailable
ENSG00000167447	(0.0002, 0.0108, 0.0363)	(0.0003, 0.0197, 0.0685)	(0.0, 0.0, 0.022)	(0.0, 0.0, 0.0443)	(0.0005, 0.0172, 0.0582)	(0.0, 0.0, 0.0171)	(0.0, 0.0067, 0.0385)	(0.0, 0.0062, 0.0311)	(0.0, 0.0108, 0.0513)	(0.0057, 0.0343, 0.0912)	(0.0, 0.0, 0.0288)	(0.001, 0.0172, 0.0532)	(0.0005, 0.0197, 0.0644)	(0.0, 0.0, 0.0358)	(0.0, 0.0, 0.042)	(0.0015, 0.0192, 0.0558)	(0.0, 0.0045, 0.0328)	(0.0, 0.0063, 0.0383)	(0.0016, 0.0198, 0.0547)	(0.0008, 0.0126, 0.0402)	(0.0, 0.0077, 0.0373)	(0.0, 0.0044, 0.0285)	(0.0, 0.0066, 0.0327)	(0.0, 0.0136, 0.0608)	(0.0, 0.0, 0.0318)
ENSG00000167460	(0.0065, 0.0138, 0.0228)	(0.0068, 0.0145, 0.0245)	(0.0002, 0.0022, 0.0063)	(0.0025, 0.009, 0.0197)	(0.0001, 0.0026, 0.0085)	(0.0029, 0.014, 0.033)	(0.0013, 0.0052, 0.011)	(0.0062, 0.0122, 0.0203)	(0.0001, 0.0031, 0.0098)	(0.0003, 0.0034, 0.0101)	(0.0023, 0.0086, 0.019)	(0.0049, 0.0097, 0.0162)	(0.0116, 0.0275, 0.0506)	(0.0008, 0.0059, 0.0151)	(0.0, 0.0, 0.0036)	(0.0, 0.0006, 0.0061)	(0.0157, 0.0293, 0.049)	(0.0055, 0.0117, 0.0198)	(0.0007, 0.0034, 0.0074)	(0.0001, 0.0013, 0.0038)	(0.0021, 0.0066, 0.0135)	(0.006, 0.0144, 0.026)	(0.0003, 0.0027, 0.0071)	(0.0059, 0.0152, 0.0278)	(0.0073, 0.0155, 0.0281)
ENSG00000167461	(0.0001, 0.0028, 0.0102)	(0.0001, 0.0015, 0.005)	(0.0004, 0.0023, 0.0055)	(0.0035, 0.0117, 0.024)	(0.0012, 0.0043, 0.009)	(0.0003, 0.002, 0.0053)	(0.0014, 0.005, 0.011)	(0.0009, 0.0058, 0.0157)	(0.0015, 0.0045, 0.0086)	(0.0001, 0.0019, 0.0055)	(0.0005, 0.0024, 0.0053)	(0.0002, 0.0023, 0.0066)	(0.0011, 0.0044, 0.0102)	(0.0009, 0.0048, 0.0115)	(0.0, 0.001, 0.0034)	(0.0007, 0.0043, 0.0108)	(0.0066, 0.024, 0.0518)	(0.0026, 0.0105, 0.0244)	(0.002, 0.0056, 0.0114)	(0.0021, 0.0062, 0.0129)	(0.0, 0.0006, 0.0034)	(0.0005, 0.0031, 0.0078)	(0.0025, 0.0089, 0.0186)	(0.0, 0.0014, 0.0047)	(0.0008, 0.007, 0.0191)
ENSG00000167468	(0.0006, 0.0027, 0.0062)	(0.001, 0.0035, 0.0077)	(0.0005, 0.0019, 0.0041)	(0.0033, 0.0089, 0.0161)	(0.003, 0.0091, 0.0177)	(0.002, 0.0068, 0.0151)	(0.001, 0.0032, 0.0066)	(0.0005, 0.0017, 0.0038)	(0.001, 0.0031, 0.0062)	(0.001, 0.0035, 0.0074)	(0.0017, 0.0044, 0.0089)	(0.0002, 0.001, 0.0023)	(0.0002, 0.0013, 0.0035)	(0.0004, 0.0026, 0.0067)	(0.0019, 0.0045, 0.0083)	(0.0004, 0.0024, 0.0063)	(0.0004, 0.0015, 0.0031)	(0.0012, 0.0033, 0.0063)	(0.002, 0.0049, 0.0088)	(0.0027, 0.0062, 0.0113)	(0.0008, 0.0021, 0.0041)	(0.0014, 0.0039, 0.0075)	(0.0008, 0.0022, 0.0045)	(0.0015, 0.0037, 0.0068)	(0.0004, 0.0013, 0.003)
ENSG00000167470	(0.0012, 0.0052, 0.0119)	(0.0001, 0.0027, 0.0091)	(0.0027, 0.0095, 0.0204)	(0.003, 0.0099, 0.0202)	(0.0037, 0.0095, 0.02)	(0.0003, 0.0035, 0.01)	(0.0001, 0.0038, 0.0126)	(0.0086, 0.0262, 0.0502)	(0.0, 0.0001, 0.038)	(0.0012, 0.0053, 0.0125)	(0.0, 0.0007, 0.0072)	(0.0084, 0.0218, 0.0455)	(0.0008, 0.0048, 0.0124)	(0.0006, 0.0057, 0.0147)	(0.0, 0.0014, 0.0084)	(0.0006, 0.0048, 0.0129)	(0.0003, 0.0044, 0.012)	(0.0032, 0.0111, 0.0234)	(0.0, 0.0009, 0.0076)	(0.0, 0.0029, 0.0103)	(0.0034, 0.0121, 0.0277)	(0.0055, 0.0168, 0.0388)	(0.0011, 0.0063, 0.0149)	(0.0039, 0.0113, 0.0243)	(0.0002, 0.0031, 0.0101)
ENSG00000167476	(0.288, 0.7199, 1.4604)	(0.156, 0.4138, 0.8282)	(0.3794, 0.8939, 1.6393)	VG Unavailable	VG Unavailable	(0.151, 0.4455, 0.992)	(0.1689, 0.5195, 1.069)	(0.2128, 0.6112, 1.2234)	VG Unavailable	VG Unavailable	VG Unavailable	(0.3992, 0.8939, 1.6647)	VG Unavailable	(0.3134, 0.7885, 1.5095)	(0.1515, 0.4041, 0.7864)	(0.2043, 0.5219, 1.1033)	(0.209, 0.7083, 1.4619)	(0.18, 0.4938, 0.9731)	(0.3726, 0.8939, 1.5994)	(0.062, 0.2676, 0.6743)	(0.1695, 0.467, 0.9243)	(0.1922, 0.5184, 1.068)	(0.3555, 0.8807, 1.7458)	VG Unavailable	(0.1994, 0.5417, 1.0843)
ENSG00000167483	(0.0153, 0.047, 0.0977)	(0.0165, 0.0415, 0.079)	(0.0199, 0.0581, 0.1222)	(0.0078, 0.0351, 0.0849)	(0.0073, 0.0298, 0.0753)	(0.0065, 0.0325, 0.0814)	(0.0041, 0.023, 0.06)	(0.0212, 0.0556, 0.1074)	(0.0, 0.0075, 0.0252)	(0.0, 0.0032, 0.0375)	(0.0026, 0.0301, 0.0853)	(0.0114, 0.0348, 0.0715)	(0.0131, 0.0548, 0.1237)	(0.001, 0.0135, 0.0409)	(0.0196, 0.0641, 0.1254)	(0.0015, 0.0141, 0.0432)	(0.0143, 0.0482, 0.0995)	(0.0092, 0.0435, 0.1031)	(0.0126, 0.0489, 0.1144)	(0.0016, 0.0396, 0.1414)	(0.0105, 0.054, 0.13)	(0.0057, 0.0254, 0.0569)	(0.0034, 0.0217, 0.0582)	(0.007, 0.04, 0.1007)	(0.0172, 0.0661, 0.1569)
ENSG00000167487	(0.0018, 0.0112, 0.0297)	(0.0, 0.0048, 0.0294)	(0.0037, 0.0177, 0.0423)	(0.0, 0.0018, 0.026)	(0.0014, 0.0127, 0.0358)	(0.0014, 0.0126, 0.0357)	(0.0, 0.0, 0.0682)	(0.0009, 0.0139, 0.046)	(0.0002, 0.009, 0.0321)	(0.0, 0.0099, 0.0439)	(0.0011, 0.022, 0.0704)	(0.0003, 0.0115, 0.0384)	(0.0012, 0.0126, 0.039)	(0.0, 0.006, 0.0487)	(0.0, 0.0026, 0.0325)	(0.0, 0.0056, 0.0328)	(0.0027, 0.0175, 0.0473)	(0.0092, 0.0372, 0.081)	(0.0, 0.0053, 0.024)	(0.0, 0.0065, 0.0289)	(0.0026, 0.0139, 0.0335)	(0.0054, 0.0233, 0.0513)	(0.0018, 0.013, 0.0364)	(0.0003, 0.0091, 0.029)	(0.0, 0.0, 0.0446)
ENSG00000167491	(0.0, 0.0015, 0.0049)	(0.0, 0.0011, 0.0051)	(0.0004, 0.0029, 0.0082)	(0.0002, 0.0046, 0.0144)	(0.0009, 0.0064, 0.0165)	(0.0, 0.0017, 0.0069)	(0.0015, 0.0057, 0.013)	(0.0016, 0.0058, 0.0127)	(0.0, 0.0015, 0.0074)	(0.0005, 0.0033, 0.0081)	(0.0, 0.0015, 0.0059)	(0.002, 0.0076, 0.0168)	(0.0, 0.0015, 0.0058)	(0.0, 0.0013, 0.0065)	(0.0, 0.0027, 0.0121)	(0.0, 0.0015, 0.0063)	(0.0, 0.0018, 0.0073)	(0.0001, 0.0023, 0.0068)	(0.0005, 0.0045, 0.0116)	(0.0002, 0.0028, 0.0091)	(0.0009, 0.0042, 0.0098)	(0.0001, 0.0025, 0.0083)	(0.0009, 0.0053, 0.0131)	(0.0002, 0.0031, 0.0092)	(0.0002, 0.0036, 0.011)
ENSG00000167508	(0.0035, 0.0086, 0.0148)	(0.0064, 0.0131, 0.0236)	(0.0043, 0.0117, 0.0225)	(0.0021, 0.0082, 0.0187)	(0.0025, 0.0084, 0.017)	(0.007, 0.0174, 0.0337)	(0.0004, 0.0036, 0.0105)	(0.0077, 0.0164, 0.0294)	(0.001, 0.0055, 0.0142)	(0.006, 0.0169, 0.033)	(0.0025, 0.0076, 0.0154)	(0.0034, 0.0112, 0.0219)	(0.0037, 0.0095, 0.0173)	(0.0057, 0.0141, 0.0276)	(0.0009, 0.0044, 0.01)	(0.0025, 0.0109, 0.0281)	(0.0102, 0.0226, 0.0419)	(0.0052, 0.0133, 0.025)	(0.0033, 0.0094, 0.02)	(0.0009, 0.0038, 0.0092)	(0.0035, 0.009, 0.0173)	(0.0041, 0.0111, 0.021)	(0.0038, 0.0115, 0.0229)	(0.0071, 0.0154, 0.0268)	(0.0026, 0.0075, 0.0148)
ENSG00000167513	(0.0004, 0.0022, 0.0049)	(0.0006, 0.0022, 0.005)	(0.0007, 0.0036, 0.0088)	(0.0004, 0.0026, 0.0066)	(0.0007, 0.0039, 0.0096)	(0.0001, 0.0021, 0.0057)	(0.0, 0.0008, 0.0028)	(0.0005, 0.0021, 0.0048)	(0.0004, 0.0032, 0.0086)	(0.0002, 0.0024, 0.0075)	(0.0007, 0.003, 0.0071)	(0.0004, 0.0017, 0.0038)	(0.0001, 0.0018, 0.0055)	(0.0002, 0.0018, 0.0051)	(0.0003, 0.0023, 0.006)	(0.0, 0.0003, 0.0046)	(0.0, 0.0011, 0.0035)	(0.002, 0.0078, 0.0162)	(0.0, 0.0009, 0.0037)	(0.0007, 0.0028, 0.0058)	(0.0003, 0.0021, 0.0051)	(0.0003, 0.0019, 0.0052)	(0.0041, 0.0118, 0.0249)	(0.0002, 0.0018, 0.0049)	(0.0024, 0.006, 0.0112)
ENSG00000167515	(0.0006, 0.0099, 0.0322)	(0.0043, 0.0199, 0.0458)	(0.0, 0.005, 0.0169)	(0.0245, 0.0914, 0.2233)	(0.0009, 0.0432, 0.1506)	(0.0, 0.0265, 0.1109)	(0.0002, 0.0079, 0.0263)	(0.0007, 0.0094, 0.026)	(0.0199, 0.0974, 0.2517)	(0.0, 0.0104, 0.0439)	(0.0, 0.0071, 0.0415)	(0.0002, 0.007, 0.0247)	(0.0, 0.0005, 0.0632)	(0.0, 0.0027, 0.0744)	(0.0015, 0.022, 0.0648)	(0.0024, 0.0299, 0.0865)	(0.0034, 0.0212, 0.0571)	(0.0016, 0.0091, 0.0214)	(0.0017, 0.0311, 0.0935)	(0.0082, 0.0464, 0.1124)	(0.0091, 0.0539, 0.1416)	(0.0006, 0.0152, 0.0488)	(0.0103, 0.04, 0.0842)	(0.0, 0.0153, 0.076)	(0.0025, 0.013, 0.0325)
ENSG00000167522	(0.0007, 0.0026, 0.0056)	(0.0001, 0.0013, 0.0038)	(0.0, 0.0, 0.0151)	(0.0005, 0.0027, 0.006)	(0.0, 0.0007, 0.0026)	(0.0008, 0.003, 0.0065)	(0.0, 0.0023, 0.0082)	(0.0029, 0.0071, 0.0136)	(0.0, 0.0023, 0.0085)	(0.0001, 0.0013, 0.0045)	(0.0005, 0.0028, 0.0066)	(0.0002, 0.0015, 0.0039)	(0.0023, 0.008, 0.0173)	(0.0, 0.0011, 0.0041)	(0.0011, 0.0035, 0.0073)	(0.0, 0.0011, 0.0039)	(0.0002, 0.0012, 0.003)	(0.0011, 0.0032, 0.0065)	(0.0007, 0.0028, 0.0058)	(0.0, 0.0021, 0.0078)	(0.0, 0.0, 0.0022)	(0.0003, 0.002, 0.005)	(0.0002, 0.0018, 0.0057)	(0.0023, 0.0201, 0.056)	(0.0001, 0.001, 0.0027)
ENSG00000167523	VG Unavailable	VG Unavailable	VG Unavailable	VG Unavailable	VG Unavailable	VG Unavailable	VG Unavailable	(0.0045, 0.0475, 0.1414)	VG Unavailable	VG Unavailable	VG Unavailable	(0.0371, 0.131, 0.3006)	VG Unavailable	VG Unavailable	VG Unavailable	VG Unavailable	(0.0095, 0.0572, 0.1486)	(0.0146, 0.1013, 0.264)	VG Unavailable	VG Unavailable	VG Unavailable	VG Unavailable	VG Unavailable	VG Unavailable	VG Unavailable
ENSG00000167526	(0.0119, 0.0276, 0.0524)	(0.0126, 0.0366, 0.0736)	VG Unavailable	(0.0184, 0.0573, 0.1216)	(0.0227, 0.0744, 0.1512)	(0.0257, 0.0827, 0.1659)	(0.0247, 0.0859, 0.1925)	(0.0147, 0.0336, 0.0584)	(0.0184, 0.0566, 0.1148)	(0.0076, 0.0586, 0.1653)	(0.0122, 0.046, 0.1016)	(0.011, 0.0306, 0.0584)	(0.0171, 0.0603, 0.1354)	(0.0213, 0.0689, 0.1452)	(0.0125, 0.0638, 0.1467)	VG Unavailable	(0.0161, 0.0438, 0.0839)	(nan, nan, nan)	(0.0267, 0.0716, 0.1468)	VG Unavailable	(0.0163, 0.0575, 0.1263)	(0.0113, 0.0469, 0.1073)	VG Unavailable	(0.0219, 0.0778, 0.1854)	(nan, nan, nan)
ENSG00000167528	(0.0, 0.0077, 0.0539)	(0.0235, 0.0682, 0.1417)	(0.0111, 0.0437, 0.0958)	VG Unavailable	VG Unavailable	(0.0022, 0.0381, 0.1081)	(0.0059, 0.0375, 0.0969)	VG Unavailable	(0.0, 0.0117, 0.0397)	(0.004, 0.0224, 0.0536)	(0.0026, 0.0187, 0.0498)	(0.0053, 0.041, 0.1105)	(0.0097, 0.0474, 0.1181)	(0.0108, 0.0399, 0.0919)	VG Unavailable	(0.0089, 0.0484, 0.1182)	(0.0034, 0.0306, 0.0847)	(0.0015, 0.0135, 0.0404)	(0.0004, 0.0128, 0.0459)	(0.0, 0.0119, 0.055)	(0.0082, 0.0333, 0.073)	(0.0025, 0.0181, 0.0497)	(0.0034, 0.0282, 0.0791)	(0.0016, 0.0173, 0.0523)	(0.0, 0.0208, 0.0777)
ENSG00000167535	VG Unavailable	VG Unavailable	VG Unavailable	VG Unavailable	(0.0, 0.0044, 0.0673)	VG Unavailable	VG Unavailable	VG Unavailable	VG Unavailable	VG Unavailable	VG Unavailable	VG Unavailable	VG Unavailable	VG Unavailable	VG Unavailable	VG Unavailable	VG Unavailable	VG Unavailable	VG Unavailable	VG Unavailable	VG Unavailable	VG Unavailable	VG Unavailable	VG Unavailable	VG Unavailable
ENSG00000167536	(0.0, 0.0118, 0.0444)	(0.0, 0.0173, 0.08)	(0.0, 0.0174, 0.0741)	VG Unavailable	VG Unavailable	VG Unavailable	(0.007, 0.0353, 0.0885)	(0.0034, 0.0251, 0.0677)	(0.0027, 0.0405, 0.1223)	VG Unavailable	(0.0, 0.0183, 0.0851)	(0.0009, 0.0223, 0.0758)	(0.0009, 0.0324, 0.1102)	(0.0016, 0.031, 0.0989)	VG Unavailable	VG Unavailable	(0.0, 0.0139, 0.0772)	(0.0, 0.0, 0.028)	VG Unavailable	(0.0, 0.0099, 0.0474)	VG Unavailable	(0.007, 0.0383, 0.0909)	(0.001, 0.0208, 0.0695)	(0.0, 0.0052, 0.0483)	(0.0, 0.0, 0.0227)
ENSG00000167543	(0.024, 0.1024, 0.228)	(0.0002, 0.0155, 0.0574)	(0.0026, 0.0256, 0.0756)	VG Unavailable	VG Unavailable	(0.0056, 0.0552, 0.1685)	(0.0142, 0.0649, 0.148)	(0.0009, 0.0221, 0.0795)	(0.0044, 0.0316, 0.085)	VG Unavailable	(0.0045, 0.0433, 0.1221)	(0.0117, 0.0536, 0.1319)	(0.0035, 0.0276, 0.0751)	(0.0235, 0.1176, 0.2956)	(0.0424, 0.1503, 0.3503)	VG Unavailable	(0.0118, 0.0568, 0.1276)	(0.0169, 0.0638, 0.155)	VG Unavailable	(0.0025, 0.0422, 0.1355)	(0.0, 0.0154, 0.0575)	(0.0153, 0.097, 0.2606)	(0.0169, 0.0966, 0.2483)	(0.0156, 0.0723, 0.1674)	(0.0, 0.0224, 0.0912)
ENSG00000167548	(0.0, 0.0013, 0.0093)	(0.0002, 0.0041, 0.0138)	(0.0, 0.0002, 0.0538)	(0.0001, 0.0051, 0.0176)	(0.0, 0.0055, 0.0223)	(0.0, 0.0014, 0.016)	(0.0, 0.0067, 0.0307)	(0.002, 0.0104, 0.0262)	(0.0, 0.0, 0.0104)	(0.0, 0.0027, 0.0158)	(0.0003, 0.0112, 0.0368)	(0.0032, 0.0111, 0.0242)	(0.0001, 0.0051, 0.0188)	(0.0, 0.0023, 0.0161)	(0.0, 0.0007, 0.0226)	(0.0, 0.0003, 0.0523)	(0.0016, 0.0094, 0.0233)	(0.0, 0.0007, 0.0131)	(0.0, 0.0047, 0.0173)	(0.0, 0.0017, 0.0175)	(0.0, 0.0, 0.0084)	(0.0, 0.0051, 0.0225)	(0.0, 0.0052, 0.0199)	(0.0, 0.0025, 0.015)	(0.0, 0.0012, 0.0091)
ENSG00000167553	(0.0146, 0.0519, 0.1152)	VG Unavailable	VG Unavailable	(0.0339, 0.0922, 0.1828)	(0.0063, 0.0489, 0.1257)	(0.001, 0.0288, 0.0944)	VG Unavailable	VG Unavailable	VG Unavailable	VG Unavailable	VG Unavailable	(0.0, 0.0047, 0.0667)	VG Unavailable	(0.0025, 0.0309, 0.0836)	VG Unavailable	(0.0063, 0.0314, 0.0766)	(0.0, 0.0068, 0.0431)	VG Unavailable	(0.0022, 0.0243, 0.0712)	VG Unavailable	(0.0054, 0.0427, 0.1106)	VG Unavailable	VG Unavailable	VG Unavailable	(0.0, 0.0259, 0.0945)
ENSG00000167555	(0.0198, 0.0889, 0.2324)	VG Unavailable	VG Unavailable	VG Unavailable	VG Unavailable	VG Unavailable	VG Unavailable	VG Unavailable	VG Unavailable	VG Unavailable	VG Unavailable	VG Unavailable	VG Unavailable	VG Unavailable	VG Unavailable	VG Unavailable	VG Unavailable	VG Unavailable	VG Unavailable	VG Unavailable	VG Unavailable	VG Unavailable	VG Unavailable	VG Unavailable	VG Unavailable
ENSG00000167562	(0.0011, 0.0107, 0.0286)	(0.0029, 0.0163, 0.0398)	(0.0041, 0.022, 0.054)	(0.0, 0.0021, 0.0607)	(0.0, 0.0066, 0.0292)	(0.0, 0.0043, 0.0345)	(0.0, 0.0062, 0.0227)	(0.0084, 0.039, 0.0933)	(0.0084, 0.0289, 0.0663)	(0.0, 0.0023, 0.0207)	(0.01, 0.041, 0.0947)	(0.0, 0.0, 0.0559)	(0.0004, 0.0133, 0.0467)	(0.0119, 0.0405, 0.088)	(0.0042, 0.0217, 0.0518)	(0.0058, 0.033, 0.0825)	(0.0032, 0.0158, 0.0375)	(0.0057, 0.0193, 0.0446)	(0.0054, 0.0219, 0.0478)	(0.0005, 0.0094, 0.0295)	(0.0004, 0.012, 0.0412)	(0.0017, 0.0139, 0.0369)	(0.0, 0.0046, 0.0296)	(0.0, 0.0052, 0.0205)	(0.0, 0.0016, 0.0348)
ENSG00000167565	(0.002, 0.0091, 0.0217)	(0.0055, 0.0163, 0.0333)	(0.0001, 0.0033, 0.011)	(0.0005, 0.0102, 0.0338)	(0.0032, 0.019, 0.0537)	(0.0, 0.0, 0.0209)	(0.0005, 0.0058, 0.0179)	(0.0032, 0.0122, 0.0265)	(0.0066, 0.0263, 0.0613)	(0.0072, 0.0241, 0.0511)	(0.0029, 0.0119, 0.0269)	(0.0009, 0.0062, 0.0173)	(0.001, 0.0078, 0.0232)	(0.0094, 0.0304, 0.0591)	VG Unavailable	(0.0, 0.0062, 0.0379)	(0.0034, 0.0107, 0.0226)	(0.0029, 0.0108, 0.0253)	(0.0023, 0.018, 0.0481)	VG Unavailable	(0.0016, 0.0085, 0.0215)	(0.0031, 0.0151, 0.04)	(0.0033, 0.0136, 0.0316)	(0.0, 0.0023, 0.0149)	(0.002, 0.0084, 0.0192)
ENSG00000167566	(0.0004, 0.01, 0.0364)	(0.0035, 0.0253, 0.0633)	(0.0165, 0.0687, 0.1572)	(0.0088, 0.0403, 0.0953)	(0.0208, 0.0656, 0.1357)	(0.0007, 0.0226, 0.0774)	(0.0042, 0.0315, 0.0847)	(0.0047, 0.0323, 0.0768)	(0.0209, 0.0809, 0.1732)	(0.0, 0.0086, 0.0496)	(0.0, 0.0198, 0.0906)	(0.0, 0.0066, 0.0411)	(0.0, 0.0124, 0.0596)	VG Unavailable	(0.0028, 0.0326, 0.0884)	(0.0086, 0.0454, 0.1096)	(0.0, 0.0032, 0.0403)	(0.0, 0.0053, 0.033)	(0.0003, 0.0108, 0.0352)	(0.0094, 0.0453, 0.1088)	(0.0, 0.0052, 0.0484)	(0.0054, 0.0301, 0.0795)	(0.0043, 0.0346, 0.0965)	(0.0, 0.0092, 0.0507)	(0.0043, 0.0275, 0.0717)
ENSG00000167578	(0.0004, 0.0044, 0.0134)	(0.0, 0.0, 0.0123)	VG Unavailable	VG Unavailable	VG Unavailable	VG Unavailable	VG Unavailable	(0.0036, 0.018, 0.0441)	VG Unavailable	VG Unavailable	VG Unavailable	(0.0056, 0.0275, 0.0637)	VG Unavailable	VG Unavailable	VG Unavailable	VG Unavailable	(0.0012, 0.0093, 0.0237)	(0.0002, 0.0043, 0.0139)	VG Unavailable	VG Unavailable	VG Unavailable	VG Unavailable	VG Unavailable	VG Unavailable	(0.0025, 0.0138, 0.0334)
ENSG00000167595	(0.0, 0.0148, 0.0559)	(0.0035, 0.0309, 0.0873)	(0.004, 0.0328, 0.0923)	(0.0, 0.0028, 0.0494)	(0.0, 0.0057, 0.0544)	(0.0242, 0.0983, 0.2162)	(0.0001, 0.0182, 0.0649)	(0.0045, 0.0371, 0.0985)	(0.0002, 0.0178, 0.0616)	(0.0008, 0.026, 0.0844)	(0.0, 0.0034, 0.0664)	(0.0003, 0.0173, 0.0665)	(0.0132, 0.0738, 0.1862)	(0.0129, 0.0488, 0.1198)	(0.0004, 0.0211, 0.0699)	(0.006, 0.0363, 0.0991)	(0.0037, 0.0322, 0.0858)	(0.0, 0.0018, 0.0355)	(0.0012, 0.0259, 0.0865)	(0.0013, 0.0389, 0.1388)	(0.0, 0.0077, 0.0327)	(0.0, 0.0129, 0.0609)	(0.0, 0.0272, 0.1287)	(0.0, 0.0057, 0.0637)	(0.0101, 0.0417, 0.098)
ENSG00000167604	(0.0037, 0.0122, 0.0249)	(0.005, 0.0133, 0.0275)	VG Unavailable	VG Unavailable	VG Unavailable	(0.0005, 0.0105, 0.0333)	VG Unavailable	(0.002, 0.0082, 0.0184)	VG Unavailable	VG Unavailable	VG Unavailable	(0.0002, 0.0038, 0.0127)	VG Unavailable	VG Unavailable	(0.0033, 0.0172, 0.0461)	(0.0, 0.0, 0.0051)	(0.0017, 0.0064, 0.0154)	(0.0138, 0.0314, 0.0569)	VG Unavailable	VG Unavailable	(0.0001, 0.01, 0.0383)	(0.0006, 0.0073, 0.0217)	VG Unavailable	VG Unavailable	(0.002, 0.0077, 0.0171)
ENSG00000167615	(0.001, 0.0027, 0.0049)	(0.0008, 0.003, 0.0067)	(0.0004, 0.0019, 0.0046)	(0.0006, 0.0022, 0.0052)	(0.0001, 0.0008, 0.0022)	(0.001, 0.0027, 0.0054)	(0.0005, 0.002, 0.004)	(0.001, 0.0025, 0.0047)	(0.0009, 0.0032, 0.0078)	(0.0025, 0.0062, 0.0122)	(0.0, 0.0005, 0.0015)	(0.0001, 0.0008, 0.002)	(0.0, 0.0001, 0.0032)	(0.0002, 0.0009, 0.0019)	(0.0003, 0.0033, 0.0092)	(0.0002, 0.0012, 0.0033)	(0.0, 0.0004, 0.0015)	(0.0009, 0.0024, 0.0047)	(0.0, 0.0005, 0.0015)	(0.0004, 0.0015, 0.0033)	(0.0, 0.0003, 0.002)	(0.0004, 0.0015, 0.0033)	(0.0008, 0.0025, 0.0049)	(0.0003, 0.0011, 0.0025)	(0.0007, 0.0024, 0.0047)
ENSG00000167632	(0.0002, 0.0022, 0.0066)	(0.0, 0.0001, 0.0317)	(0.0012, 0.0064, 0.018)	(0.0045, 0.0139, 0.0288)	(0.0015, 0.0083, 0.02)	(0.002, 0.0103, 0.0258)	(0.0015, 0.0094, 0.0228)	(0.0049, 0.0145, 0.0317)	(0.0004, 0.0051, 0.015)	(0.0021, 0.0109, 0.0261)	(0.0008, 0.0058, 0.0159)	(0.0017, 0.0071, 0.0161)	(0.0008, 0.005, 0.0131)	(0.0, 0.0, 0.1445)	(0.0, 0.0023, 0.0114)	(0.0, 0.0, 0.0229)	(0.001, 0.0055, 0.0124)	(0.0014, 0.007, 0.0163)	(0.0001, 0.0037, 0.0141)	(0.002, 0.0077, 0.0187)	(0.0003, 0.0038, 0.0115)	(0.0, 0.0, 0.0392)	(0.0032, 0.0123, 0.0268)	(0.0013, 0.0076, 0.0189)	(0.0, 0.0021, 0.0088)
ENSG00000167635	(0.0005, 0.0142, 0.0464)	(0.0003, 0.0113, 0.0435)	(0.0, 0.0038, 0.0206)	(0.0019, 0.0184, 0.0562)	(0.0, 0.005, 0.019)	(0.0011, 0.0119, 0.0336)	(0.0026, 0.0177, 0.0417)	(0.001, 0.0089, 0.026)	(0.0076, 0.0455, 0.1242)	(0.0004, 0.0049, 0.014)	(0.0, 0.0132, 0.0495)	(0.0004, 0.0104, 0.0352)	(0.0001, 0.011, 0.04)	(0.0008, 0.0088, 0.0278)	(0.0129, 0.0475, 0.1107)	(0.001, 0.008, 0.0232)	(0.0002, 0.0094, 0.0329)	(0.0021, 0.0161, 0.0481)	(0.0, 0.0, 0.0314)	(0.0002, 0.0117, 0.0386)	(0.0031, 0.0136, 0.034)	(0.0, 0.0011, 0.0148)	(0.0, 0.0, 0.0123)	(0.0028, 0.0251, 0.077)	(0.0, 0.0002, 0.2824)
ENSG00000167637	(0.0008, 0.0083, 0.0244)	(0.0032, 0.0225, 0.0589)	(0.0029, 0.0128, 0.0299)	(0.0, 0.0036, 0.0257)	(0.0022, 0.0139, 0.0358)	(0.0003, 0.0173, 0.0648)	(0.0, 0.0006, 0.0333)	(0.0, 0.0038, 0.022)	(0.0009, 0.0102, 0.0322)	(0.0, 0.006, 0.022)	(0.0013, 0.0187, 0.0602)	(0.0022, 0.0172, 0.0477)	(0.0, 0.004, 0.0181)	(0.0, 0.0018, 0.0251)	(0.0, 0.0045, 0.02)	(0.0, 0.0044, 0.0294)	(0.0, 0.0032, 0.0187)	(0.0033, 0.0153, 0.0345)	(0.0, 0.008, 0.0332)	(0.0032, 0.0267, 0.0724)	(0.0, 0.0071, 0.0304)	(0.0009, 0.0087, 0.0265)	(0.0018, 0.0138, 0.0419)	(0.0035, 0.0172, 0.0417)	(0.0, 0.0067, 0.028)
ENSG00000167642	VG Unavailable	(0.0013, 0.0189, 0.057)	(0.0112, 0.055, 0.1247)	(0.0111, 0.068, 0.1688)	(0.0266, 0.0978, 0.2126)	(0.0025, 0.0181, 0.0481)	(0.0306, 0.0993, 0.19)	VG Unavailable	(0.0364, 0.1151, 0.2332)	(0.0015, 0.013, 0.037)	(0.0139, 0.059, 0.1395)	VG Unavailable	(0.0258, 0.1431, 0.3664)	(0.016, 0.0539, 0.1145)	(0.0067, 0.0526, 0.1402)	(0.0101, 0.0404, 0.0885)	(0.006, 0.0381, 0.098)	(0.0667, 0.2163, 0.4596)	(0.0211, 0.0737, 0.1592)	(0.0089, 0.036, 0.086)	(0.0017, 0.0174, 0.0478)	(0.0549, 0.1719, 0.3732)	(0.0152, 0.0606, 0.1396)	(0.0247, 0.0994, 0.2394)	(0.0661, 0.2199, 0.4753)
ENSG00000167645	(0.0002, 0.0036, 0.0099)	(0.0001, 0.0029, 0.0097)	(0.0001, 0.0024, 0.0072)	(0.0015, 0.0049, 0.0111)	(0.0, 0.0016, 0.0052)	(0.0, 0.0012, 0.0048)	(0.0009, 0.0074, 0.0202)	VG Unavailable	(0.0, 0.0014, 0.0048)	(0.0001, 0.0047, 0.0154)	(0.0001, 0.0019, 0.0057)	(0.004, 0.0184, 0.0437)	(0.0023, 0.0092, 0.0205)	(0.0001, 0.0015, 0.0051)	(0.0, 0.0014, 0.0047)	(0.0005, 0.0027, 0.0069)	(0.0, 0.0012, 0.0082)	(0.0006, 0.0051, 0.0131)	(0.0, 0.0015, 0.0067)	(0.0018, 0.0071, 0.016)	(0.0, 0.001, 0.0045)	(0.0, 0.0009, 0.0046)	(0.0001, 0.0015, 0.0047)	(0.0, 0.0005, 0.0047)	(0.0004, 0.0084, 0.0262)
ENSG00000167657	(0.0, 0.0026, 0.0156)	(0.0007, 0.0065, 0.0187)	(0.0, 0.0046, 0.0284)	(0.0003, 0.0116, 0.0433)	(0.0017, 0.03, 0.0887)	(0.0002, 0.0129, 0.0479)	(0.0, 0.0043, 0.0262)	(0.0, 0.0015, 0.0147)	(0.0, 0.0, 0.0083)	(0.0086, 0.038, 0.0811)	(0.0, 0.008, 0.0341)	(0.0, 0.0, 0.0158)	(0.0022, 0.0187, 0.0524)	(0.0, 0.0002, 0.0228)	(0.0, 0.0, 0.0113)	(0.0, 0.0034, 0.0296)	(0.0, 0.0017, 0.0103)	(0.0025, 0.0149, 0.0372)	(0.0019, 0.0146, 0.0415)	(0.0, 0.0046, 0.0204)	(0.0038, 0.0186, 0.0465)	(0.0, 0.0096, 0.0389)	(0.0015, 0.0115, 0.0312)	(0.0, 0.0097, 0.0372)	(0.0001, 0.0046, 0.0155)
ENSG00000167658	(0.0011, 0.0021, 0.0036)	(0.0008, 0.0015, 0.0026)	(0.0005, 0.0013, 0.0027)	(0.0005, 0.0017, 0.0037)	(0.0001, 0.0008, 0.002)	(0.0035, 0.019, 0.0485)	(0.0002, 0.0006, 0.0011)	(0.0008, 0.0016, 0.0027)	(0.0007, 0.0022, 0.0045)	(0.0008, 0.0019, 0.0036)	(0.0005, 0.0012, 0.0023)	(0.0009, 0.0019, 0.0031)	(0.0014, 0.0037, 0.0071)	(0.0006, 0.0013, 0.0023)	(0.0, 0.0018, 0.0103)	(0.0003, 0.0017, 0.0035)	(0.0008, 0.0016, 0.0026)	(0.0005, 0.0011, 0.0019)	(0.0005, 0.0024, 0.0057)	(0.0004, 0.0017, 0.0039)	(0.0016, 0.0113, 0.0296)	(0.0006, 0.0013, 0.0022)	(0.0004, 0.0012, 0.0024)	(0.0006, 0.002, 0.0041)	(0.0011, 0.002, 0.0032)
ENSG00000167670	(0.0005, 0.0045, 0.0128)	(0.0, 0.0005, 0.0176)	(0.0, 0.0044, 0.021)	(0.0001, 0.0063, 0.021)	(0.0022, 0.0133, 0.0367)	(0.0, 0.0, 0.0089)	(0.0, 0.0048, 0.0168)	(0.0, 0.0029, 0.0131)	(0.0002, 0.0055, 0.0191)	(0.0, 0.0038, 0.0195)	(0.0, 0.0012, 0.0113)	(0.0007, 0.0048, 0.0128)	(0.0, 0.0027, 0.0126)	(0.0005, 0.0058, 0.0169)	(0.0028, 0.0216, 0.0587)	(0.0, 0.0011, 0.0173)	(0.0031, 0.0127, 0.0276)	(0.0038, 0.0132, 0.0282)	(0.0003, 0.0062, 0.0188)	(0.0001, 0.006, 0.0216)	(0.0005, 0.0074, 0.0225)	(0.0, 0.0, 0.0051)	(0.0001, 0.0042, 0.0155)	(0.0001, 0.0042, 0.0144)	(0.0, 0.0, 0.006)
ENSG00000167671	(0.0003, 0.002, 0.0052)	(0.0011, 0.0042, 0.009)	(0.0016, 0.0051, 0.0105)	(0.0011, 0.0037, 0.008)	(0.0011, 0.0038, 0.0079)	(0.001, 0.0039, 0.0084)	(0.0043, 0.0128, 0.025)	(0.0032, 0.0099, 0.0191)	(0.0036, 0.0088, 0.0177)	(0.0018, 0.0064, 0.0143)	(0.0014, 0.0059, 0.0135)	(0.0019, 0.0054, 0.011)	(0.0059, 0.0138, 0.0263)	(0.0007, 0.0028, 0.0061)	(0.0004, 0.0036, 0.0101)	(0.0006, 0.0039, 0.0099)	(0.0017, 0.005, 0.0095)	(0.0054, 0.0121, 0.021)	(0.0051, 0.0122, 0.0226)	(0.0047, 0.0143, 0.0296)	(0.0014, 0.0049, 0.0109)	(0.0018, 0.0062, 0.0134)	(0.0049, 0.0113, 0.0222)	(0.0025, 0.0069, 0.0141)	(0.0036, 0.0095, 0.0179)
ENSG00000167674	(0.0, 0.0, 0.0083)	(0.0, 0.0022, 0.0103)	(0.0, 0.0044, 0.0184)	(0.0, 0.0005, 0.0122)	(0.0008, 0.0083, 0.0251)	(0.0003, 0.0071, 0.0201)	(0.0002, 0.0067, 0.0231)	(0.0023, 0.0105, 0.0237)	(0.0004, 0.0065, 0.02)	(0.0012, 0.014, 0.0417)	(0.0023, 0.0176, 0.0506)	(0.0, 0.0, 0.039)	(0.0021, 0.0101, 0.0238)	(0.0, 0.0, 0.024)	(0.003, 0.0134, 0.034)	(0.0006, 0.0065, 0.0188)	(0.005, 0.016, 0.0347)	(0.0015, 0.0072, 0.018)	(0.0, 0.0, 0.0102)	(0.0, 0.003, 0.021)	(0.0008, 0.0078, 0.0221)	(0.0, 0.0152, 0.0559)	(0.0, 0.0, 0.1645)	(0.0, 0.0026, 0.0117)	(0.0026, 0.0092, 0.0211)
ENSG00000167685	(0.0008, 0.0046, 0.0127)	(0.0014, 0.0078, 0.0204)	(0.0039, 0.0158, 0.0363)	(0.0, 0.0026, 0.0099)	(0.0002, 0.0045, 0.0138)	(0.0007, 0.006, 0.0167)	(0.0, 0.004, 0.0241)	(0.0, 0.0017, 0.0077)	(0.0004, 0.009, 0.0312)	(0.0, 0.0023, 0.0201)	(0.0, 0.0045, 0.0181)	(0.0024, 0.0092, 0.0205)	(0.0002, 0.0078, 0.0303)	(0.0, 0.0072, 0.0284)	(0.0005, 0.0054, 0.0153)	(0.0007, 0.0072, 0.0203)	(0.002, 0.0093, 0.0226)	(0.0013, 0.0058, 0.0127)	(0.0, 0.0008, 0.0137)	(0.0007, 0.0061, 0.0173)	(0.0002, 0.014, 0.047)	(0.0, 0.0, 0.0101)	(0.0, 0.0004, 0.0407)	(0.0, 0.0035, 0.0146)	(0.0011, 0.0063, 0.0161)
ENSG00000167695	(0.0128, 0.0422, 0.0892)	(0.014, 0.0462, 0.1026)	(0.0058, 0.0289, 0.0699)	(0.0055, 0.0347, 0.0942)	VG Unavailable	(0.0, 0.0047, 0.036)	(0.0031, 0.0189, 0.0475)	(0.0042, 0.0273, 0.0674)	(0.0037, 0.0157, 0.0336)	(0.0007, 0.0093, 0.0267)	(0.0, 0.0161, 0.068)	(0.0023, 0.0159, 0.0381)	(0.0048, 0.0186, 0.0417)	(0.0093, 0.0411, 0.0979)	(0.0029, 0.0184, 0.049)	(0.003, 0.0192, 0.0491)	(0.0101, 0.0313, 0.0683)	(0.0078, 0.0338, 0.0837)	(0.0008, 0.0398, 0.1376)	VG Unavailable	(0.0072, 0.0359, 0.088)	(0.0005, 0.0053, 0.0161)	(0.0044, 0.0253, 0.0648)	(0.0032, 0.0156, 0.0381)	(0.0074, 0.0369, 0.0917)
ENSG00000167699	(0.0, 0.0025, 0.0149)	(0.0136, 0.0367, 0.0729)	(0.0015, 0.0073, 0.0175)	(0.0, 0.0, 0.01)	(0.0041, 0.0148, 0.0322)	(0.0008, 0.0093, 0.0274)	(0.0002, 0.0036, 0.0117)	(0.0027, 0.0214, 0.0592)	(0.0005, 0.0042, 0.0108)	(0.0, 0.0003, 0.0153)	(0.0021, 0.0128, 0.0325)	(0.0003, 0.009, 0.0282)	(0.0018, 0.009, 0.0204)	(0.0, 0.0032, 0.0115)	(0.0015, 0.0079, 0.0189)	(0.0001, 0.0026, 0.0081)	(0.0003, 0.0039, 0.0118)	(0.0, 0.0036, 0.0165)	(0.0007, 0.0093, 0.0266)	(0.0018, 0.01, 0.0268)	(0.0081, 0.021, 0.0423)	(0.0042, 0.0156, 0.0328)	(0.0034, 0.0146, 0.0332)	(0.0012, 0.0084, 0.0195)	(0.0, 0.0, 0.0069)
ENSG00000167700	VG Unavailable	(0.0, 0.0055, 0.086)	VG Unavailable	VG Unavailable	VG Unavailable	VG Unavailable	VG Unavailable	(0.0, 0.0085, 0.0469)	VG Unavailable	VG Unavailable	VG Unavailable	(0.0001, 0.0167, 0.068)	VG Unavailable	VG Unavailable	VG Unavailable	VG Unavailable	VG Unavailable	(0.0029, 0.037, 0.1075)	VG Unavailable	VG Unavailable	VG Unavailable	VG Unavailable	VG Unavailable	VG Unavailable	(0.0, 0.0067, 0.0498)
ENSG00000167702	(0.0, 0.0021, 0.0657)	(0.0, 0.0089, 0.0522)	VG Unavailable	(0.0, 0.0058, 0.0387)	(0.0033, 0.0253, 0.0607)	(0.0, 0.0015, 0.0418)	VG Unavailable	(0.002, 0.0175, 0.0477)	VG Unavailable	VG Unavailable	VG Unavailable	(0.0, 0.0016, 0.0332)	VG Unavailable	VG Unavailable	(0.0001, 0.0086, 0.0296)	(0.0, 0.0071, 0.0345)	(0.0, 0.0, 0.0085)	(0.0005, 0.0173, 0.0571)	(0.0, 0.0, 0.041)	(0.0, 0.0111, 0.0503)	VG Unavailable	VG Unavailable	VG Unavailable	VG Unavailable	(0.0, 0.0119, 0.0498)
ENSG00000167703	(0.0027, 0.0088, 0.0187)	(0.0042, 0.0105, 0.0204)	(0.0, 0.0028, 0.0118)	(0.0038, 0.0137, 0.0299)	(0.0009, 0.0052, 0.0133)	(0.0, 0.0036, 0.0144)	(0.0013, 0.0055, 0.0122)	(0.0027, 0.0086, 0.0186)	(0.0035, 0.0101, 0.0219)	(0.003, 0.0106, 0.0234)	(0.001, 0.0044, 0.0101)	(0.001, 0.0063, 0.0156)	(0.002, 0.0091, 0.0215)	(0.0067, 0.0159, 0.0292)	(0.0, 0.001, 0.0096)	(0.0, 0.0007, 0.0111)	(0.0094, 0.0214, 0.0402)	(0.0047, 0.0123, 0.024)	(0.0038, 0.0105, 0.0211)	(0.0009, 0.0078, 0.0198)	(0.0033, 0.0093, 0.0175)	(0.0023, 0.0091, 0.0214)	(0.0021, 0.0074, 0.017)	(0.0026, 0.0087, 0.0182)	(0.0066, 0.0165, 0.0305)
ENSG00000167705	(0.0222, 0.0721, 0.1592)	(0.0, 0.0171, 0.0687)	VG Unavailable	VG Unavailable	VG Unavailable	VG Unavailable	VG Unavailable	(0.019, 0.0731, 0.1621)	VG Unavailable	VG Unavailable	VG Unavailable	(0.0034, 0.0236, 0.0611)	(0.0023, 0.0376, 0.1113)	VG Unavailable	VG Unavailable	VG Unavailable	(0.0173, 0.0655, 0.1596)	(0.0, 0.0045, 0.0407)	VG Unavailable	VG Unavailable	VG Unavailable	(0.0, 0.0, 0.1308)	VG Unavailable	VG Unavailable	(0.0101, 0.0445, 0.1024)
ENSG00000167716	(0.0, 0.0, 0.1669)	(0.0011, 0.0061, 0.0144)	(0.0022, 0.0102, 0.024)	(0.0014, 0.0078, 0.0193)	(0.0044, 0.0198, 0.0455)	(0.0072, 0.0292, 0.071)	(0.0036, 0.0145, 0.0337)	(0.0052, 0.0164, 0.0339)	(0.0051, 0.0162, 0.034)	(0.0001, 0.0041, 0.0146)	(0.0022, 0.0083, 0.0186)	(0.0001, 0.0052, 0.0188)	(0.0001, 0.006, 0.0214)	(0.0, 0.0003, 0.0244)	(0.0008, 0.007, 0.0199)	(0.0001, 0.0048, 0.018)	(0.0, 0.0028, 0.0115)	(0.0049, 0.0165, 0.0355)	(0.0034, 0.0156, 0.0353)	(0.004, 0.0126, 0.0261)	(0.0009, 0.0065, 0.0179)	(0.0014, 0.0103, 0.027)	(0.0, 0.0033, 0.0135)	(0.0016, 0.0075, 0.0196)	(0.0036, 0.0135, 0.0296)
ENSG00000167720	(0.0073, 0.03, 0.0669)	(0.0, 0.0, 0.0722)	VG Unavailable	(0.0, 0.0022, 0.0306)	(0.0014, 0.0226, 0.0732)	(0.0005, 0.0112, 0.0342)	(0.0047, 0.026, 0.0654)	(0.0152, 0.0567, 0.1244)	(0.0004, 0.0378, 0.1434)	(0.0014, 0.0235, 0.0681)	(0.0006, 0.0179, 0.0602)	(0.0, 0.0, 0.0155)	(0.0037, 0.0268, 0.0777)	(0.0004, 0.0249, 0.0798)	(0.0057, 0.0241, 0.056)	(0.0049, 0.0498, 0.1354)	(0.0032, 0.0251, 0.067)	(0.0, 0.007, 0.0317)	(0.0003, 0.01, 0.0339)	(0.0076, 0.03, 0.0672)	(0.0, 0.0, 0.0686)	(0.0016, 0.0141, 0.0395)	(0.0112, 0.113, 0.3127)	(0.0, 0.0152, 0.0598)	(0.001, 0.0246, 0.0872)
ENSG00000167721	(0.0032, 0.015, 0.0366)	(0.0004, 0.0079, 0.0248)	(0.0021, 0.0108, 0.0246)	(0.0008, 0.0048, 0.0124)	(0.0012, 0.007, 0.0183)	(0.0028, 0.0105, 0.0218)	(0.0017, 0.0094, 0.0239)	(0.0, 0.004, 0.0164)	(0.0016, 0.0227, 0.0675)	(0.0022, 0.0204, 0.0534)	(0.002, 0.0097, 0.0242)	(0.0, 0.0033, 0.0123)	(0.0037, 0.0211, 0.0551)	(0.0, 0.0017, 0.0148)	(0.0, 0.0025, 0.0089)	(0.0021, 0.0098, 0.0223)	(0.002, 0.0128, 0.0333)	(0.002, 0.0108, 0.0258)	(0.0001, 0.0047, 0.0187)	(0.0015, 0.0127, 0.0338)	(0.0, 0.002, 0.0083)	(0.0023, 0.0118, 0.0278)	(0.0104, 0.0345, 0.0724)	(0.0, 0.0029, 0.0176)	(0.0004, 0.0065, 0.0188)
ENSG00000167723	(0.0337, 0.0644, 0.107)	(0.1038, 0.2129, 0.3587)	(0.1254, 0.2832, 0.5194)	(0.036, 0.0787, 0.1392)	(0.0861, 0.1941, 0.3447)	(0.1962, 0.4359, 0.7795)	(0.1913, 0.4218, 0.724)	(0.0868, 0.1769, 0.2968)	(0.154, 0.3509, 0.6305)	(0.0312, 0.0912, 0.1863)	(0.0835, 0.1912, 0.3354)	(0.0461, 0.1006, 0.1738)	(0.1393, 0.3015, 0.5141)	(0.0565, 0.1281, 0.2346)	(0.0969, 0.2073, 0.3664)	(0.1453, 0.2874, 0.4797)	(0.1186, 0.2422, 0.4025)	(0.0791, 0.1563, 0.2725)	(0.0791, 0.1747, 0.3194)	(0.1668, 0.3718, 0.6792)	(0.1189, 0.2383, 0.4124)	(0.1915, 0.4223, 0.6946)	(0.0509, 0.1018, 0.1724)	(0.2036, 0.5135, 0.956)	(0.1534, 0.3069, 0.5238)
ENSG00000167740	(0.0049, 0.013, 0.0267)	(0.0051, 0.0165, 0.0334)	(0.0, 0.0, 0.033)	(0.0, 0.0127, 0.0514)	(0.0031, 0.0247, 0.0714)	(0.0, 0.0047, 0.0322)	(0.0, 0.0, 0.0268)	(0.0, 0.0048, 0.0179)	(0.0068, 0.0342, 0.0809)	(0.0, 0.0062, 0.0316)	(0.0, 0.0, 0.0287)	(0.0008, 0.0049, 0.0126)	(0.0016, 0.0144, 0.0431)	(0.0, 0.0045, 0.0324)	(0.0014, 0.0144, 0.0413)	(0.0055, 0.0283, 0.0706)	(0.0099, 0.0245, 0.0435)	(0.0047, 0.0135, 0.0288)	(0.0001, 0.006, 0.0217)	(0.0007, 0.0082, 0.0252)	(0.0005, 0.0083, 0.0249)	(0.0017, 0.0138, 0.0382)	(0.0004, 0.0099, 0.0317)	(0.0029, 0.017, 0.0475)	(0.0075, 0.0211, 0.0417)
ENSG00000167747	(0.0141, 0.0299, 0.0544)	(0.0173, 0.0402, 0.0707)	(0.008, 0.0207, 0.0406)	(0.0091, 0.0209, 0.038)	(0.0097, 0.0263, 0.054)	(0.0106, 0.0258, 0.0483)	(0.0215, 0.0747, 0.1649)	(0.0141, 0.029, 0.0469)	(0.0081, 0.0211, 0.0406)	(0.0078, 0.0208, 0.0395)	(0.0053, 0.0125, 0.0237)	(0.0105, 0.0259, 0.0518)	(0.0165, 0.0333, 0.0597)	(0.0095, 0.0203, 0.0364)	(0.0061, 0.0147, 0.027)	(0.009, 0.0188, 0.0337)	(0.007, 0.016, 0.0283)	(0.0103, 0.022, 0.038)	(0.0028, 0.0085, 0.0166)	(0.0128, 0.0526, 0.1154)	(0.0079, 0.0186, 0.0351)	(0.014, 0.0458, 0.1002)	(0.0056, 0.0151, 0.0296)	(0.0031, 0.0102, 0.0213)	(0.016, 0.0329, 0.0577)
ENSG00000167748	(0.0371, 0.0809, 0.1437)	(0.0344, 0.0711, 0.1172)	(0.0131, 0.0306, 0.0534)	(0.0275, 0.0706, 0.1333)	(0.0202, 0.0478, 0.0873)	(0.017, 0.0476, 0.087)	(0.0137, 0.0308, 0.0561)	(0.061, 0.1198, 0.2003)	(0.0215, 0.0434, 0.0729)	(0.0174, 0.039, 0.0712)	(0.0173, 0.0472, 0.0897)	(0.0339, 0.0746, 0.1353)	(0.0249, 0.0498, 0.0839)	(0.0174, 0.0377, 0.0648)	(0.0177, 0.0392, 0.0702)	(0.0173, 0.0502, 0.1003)	(0.0709, 0.1424, 0.2387)	(0.03, 0.0621, 0.1107)	(0.0165, 0.0421, 0.0766)	(0.0049, 0.012, 0.0219)	(0.0117, 0.0274, 0.0484)	(0.021, 0.0457, 0.0795)	(0.0257, 0.0547, 0.0924)	(0.0099, 0.0247, 0.0447)	(0.0358, 0.0794, 0.1385)
ENSG00000167751	VG Unavailable	VG Unavailable	VG Unavailable	VG Unavailable	VG Unavailable	VG Unavailable	VG Unavailable	VG Unavailable	(0.0428, 0.1618, 0.3925)	VG Unavailable	VG Unavailable	VG Unavailable	VG Unavailable	VG Unavailable	VG Unavailable	VG Unavailable	VG Unavailable	(0.027, 0.1105, 0.2558)	VG Unavailable	VG Unavailable	VG Unavailable	VG Unavailable	VG Unavailable	VG Unavailable	VG Unavailable
ENSG00000167766	(0.012, 0.0255, 0.0435)	(0.0243, 0.0447, 0.0764)	(0.0324, 0.0648, 0.1068)	(0.0041, 0.0117, 0.0222)	(0.0155, 0.0369, 0.0676)	(0.0103, 0.0235, 0.044)	(0.0167, 0.0331, 0.0562)	(0.0218, 0.0441, 0.0765)	(0.026, 0.0528, 0.0909)	(0.0089, 0.0199, 0.0334)	(0.008, 0.0191, 0.0365)	(0.0219, 0.0455, 0.0772)	(0.0061, 0.0143, 0.0261)	(0.0132, 0.029, 0.0525)	(0.0216, 0.0486, 0.084)	(0.0085, 0.0206, 0.0382)	(0.0402, 0.076, 0.1276)	(0.0205, 0.0434, 0.0748)	(0.004, 0.0122, 0.0255)	(0.006, 0.0149, 0.0292)	(0.017, 0.0379, 0.0654)	(0.022, 0.0434, 0.0734)	(0.0112, 0.0274, 0.0533)	(0.01, 0.023, 0.0418)	(0.017, 0.0383, 0.0689)
ENSG00000167770	(0.0157, 0.0359, 0.0616)	(0.0061, 0.0148, 0.0266)	(0.0199, 0.0556, 0.1076)	(0.0157, 0.0628, 0.1505)	(0.0021, 0.0112, 0.0276)	VG Unavailable	(0.0205, 0.0717, 0.1558)	(0.0079, 0.0172, 0.0319)	(0.0091, 0.0433, 0.0986)	(0.0088, 0.0383, 0.0912)	(0.0062, 0.0241, 0.0526)	(0.0068, 0.0184, 0.0366)	(0.0061, 0.0224, 0.0482)	(0.0069, 0.0323, 0.0785)	(0.0, 0.0008, 0.0201)	(0.0, 0.0017, 0.021)	(0.0149, 0.0389, 0.0722)	(0.0192, 0.0433, 0.0772)	(0.0009, 0.0141, 0.0428)	(0.0071, 0.0418, 0.1153)	(0.0181, 0.055, 0.1105)	(0.0139, 0.0428, 0.0912)	(0.0405, 0.0893, 0.1551)	(0.0145, 0.0597, 0.1345)	(0.0163, 0.037, 0.0645)
ENSG00000167775	(0.0047, 0.0125, 0.0241)	(0.012, 0.0358, 0.0761)	(0.0031, 0.0121, 0.0256)	(0.0012, 0.0102, 0.0295)	(0.0037, 0.0342, 0.0948)	(0.0036, 0.0329, 0.0912)	(0.0012, 0.0233, 0.0722)	(0.008, 0.0204, 0.0389)	VG Unavailable	VG Unavailable	(0.0, 0.0024, 0.009)	(0.0086, 0.0239, 0.0456)	(0.0132, 0.0684, 0.1635)	(0.0027, 0.0123, 0.0273)	(0.0, 0.0134, 0.0516)	(0.0009, 0.0128, 0.0409)	(0.0092, 0.023, 0.044)	(0.0073, 0.0174, 0.0325)	(0.0087, 0.0441, 0.1024)	(0.0014, 0.029, 0.0984)	(0.0, 0.0009, 0.0068)	(0.0042, 0.0235, 0.0602)	(0.0038, 0.024, 0.067)	(0.0028, 0.0299, 0.0876)	(0.0042, 0.0129, 0.0257)
ENSG00000167778	(0.0, 0.0058, 0.0351)	(0.0004, 0.0104, 0.0368)	(0.0, 0.0176, 0.0779)	(0.0006, 0.009, 0.0286)	(0.0, 0.0048, 0.025)	(0.0, 0.0067, 0.0366)	(0.0, 0.0145, 0.0701)	(0.0, 0.0, 0.0234)	(0.0, 0.0084, 0.0399)	(0.0009, 0.0164, 0.0521)	(0.0, 0.0054, 0.0361)	(0.0, 0.0, 0.0808)	(0.0, 0.0, 0.0262)	(0.001, 0.0356, 0.1168)	(0.0, 0.0, 0.0099)	(0.0016, 0.0101, 0.0258)	(0.0, 0.0079, 0.031)	(0.0036, 0.0348, 0.0996)	VG Unavailable	VG Unavailable	VG Unavailable	VG Unavailable	(0.002, 0.0242, 0.0643)	VG Unavailable	(0.002, 0.0126, 0.0336)
ENSG00000167785	(0.0395, 0.105, 0.1918)	(0.0087, 0.0297, 0.0653)	(0.016, 0.0557, 0.1177)	(0.0591, 0.1634, 0.3428)	(0.009, 0.0267, 0.054)	(0.005, 0.0195, 0.0458)	(0.0286, 0.0663, 0.1215)	(0.0258, 0.0834, 0.1654)	(0.0151, 0.0548, 0.1211)	(0.0, 0.0033, 0.0166)	(0.0011, 0.0138, 0.0399)	(0.0118, 0.0358, 0.0766)	(0.0771, 0.2287, 0.4566)	(0.0014, 0.0117, 0.0307)	(0.0297, 0.0905, 0.1773)	(0.0027, 0.0148, 0.0341)	(0.0566, 0.1293, 0.2345)	(0.0127, 0.0336, 0.0619)	(0.0134, 0.0389, 0.0791)	(0.0333, 0.0833, 0.1572)	(0.0177, 0.0445, 0.0793)	(0.0117, 0.0407, 0.0865)	(0.0137, 0.0373, 0.0764)	(0.0106, 0.0381, 0.0847)	(0.025, 0.0688, 0.1349)
ENSG00000167792	(0.0011, 0.0047, 0.0107)	(0.0015, 0.0056, 0.0123)	(0.002, 0.0191, 0.0502)	(0.0071, 0.0334, 0.0782)	(0.0085, 0.044, 0.1079)	(0.0001, 0.0102, 0.0386)	(0.002, 0.0135, 0.0339)	(0.0024, 0.0061, 0.0117)	(0.0033, 0.0203, 0.0485)	(0.0031, 0.0253, 0.075)	(0.0, 0.0117, 0.0461)	(0.0012, 0.0087, 0.0252)	(0.002, 0.0195, 0.0567)	(0.0037, 0.0316, 0.0931)	(0.0034, 0.0281, 0.0819)	(0.0084, 0.0409, 0.0994)	(0.0037, 0.0134, 0.0295)	(0.0023, 0.0068, 0.0138)	(0.0029, 0.0187, 0.0493)	(0.0037, 0.0262, 0.0682)	(0.0007, 0.0124, 0.0403)	(0.0016, 0.0136, 0.0355)	(0.0, 0.0109, 0.0513)	(0.0021, 0.0237, 0.0682)	(0.0014, 0.0046, 0.0098)
ENSG00000167797	(0.0072, 0.0429, 0.1172)	(0.0274, 0.1065, 0.2355)	VG Unavailable	VG Unavailable	VG Unavailable	VG Unavailable	VG Unavailable	(0.0019, 0.0301, 0.0996)	VG Unavailable	VG Unavailable	VG Unavailable	(0.0027, 0.0188, 0.0514)	VG Unavailable	VG Unavailable	VG Unavailable	VG Unavailable	VG Unavailable	(0.0, 0.0156, 0.0635)	VG Unavailable	VG Unavailable	VG Unavailable	VG Unavailable	VG Unavailable	VG Unavailable	(0.0336, 0.0939, 0.191)
ENSG00000167799	(0.0189, 0.0567, 0.1152)	(0.0076, 0.0282, 0.062)	(0.0058, 0.0432, 0.1109)	(0.0, 0.0013, 0.0787)	(0.0102, 0.0653, 0.1763)	(0.0, 0.0, 0.025)	(0.0162, 0.0435, 0.09)	(0.0231, 0.0747, 0.1502)	(0.0045, 0.0322, 0.0864)	(0.0, 0.0064, 0.0431)	(0.003, 0.0507, 0.1541)	(0.014, 0.0623, 0.1395)	(0.0065, 0.0378, 0.0951)	(0.0056, 0.0307, 0.0774)	VG Unavailable	VG Unavailable	(0.0173, 0.0591, 0.1263)	(0.0177, 0.0583, 0.1203)	(0.0094, 0.0365, 0.0808)	(0.002, 0.0245, 0.0701)	(0.0173, 0.1524, 0.4351)	(0.0014, 0.0177, 0.0569)	(0.0066, 0.0376, 0.0938)	(0.0057, 0.0384, 0.1041)	(0.005, 0.0332, 0.0801)
ENSG00000167840	(0.0378, 0.1206, 0.2551)	(0.091, 0.2268, 0.4284)	VG Unavailable	VG Unavailable	VG Unavailable	VG Unavailable	VG Unavailable	(0.0228, 0.0774, 0.1576)	(0.0355, 0.0982, 0.2027)	VG Unavailable	VG Unavailable	(0.0285, 0.0865, 0.1741)	(0.1186, 0.4295, 0.9348)	(0.0136, 0.0835, 0.1808)	(0.0301, 0.1578, 0.4005)	VG Unavailable	(0.0586, 0.1526, 0.2979)	(0.027, 0.0783, 0.1629)	VG Unavailable	(0.0327, 0.1325, 0.3089)	VG Unavailable	(0.0653, 0.1851, 0.3594)	VG Unavailable	VG Unavailable	(0.0485, 0.1501, 0.311)
ENSG00000167842	(0.0031, 0.0115, 0.0267)	(0.0028, 0.01, 0.0233)	(0.0007, 0.0108, 0.0313)	(0.0, 0.0003, 0.0175)	(0.0002, 0.004, 0.013)	(0.0, 0.001, 0.013)	(0.0021, 0.0125, 0.0375)	(0.0059, 0.0173, 0.0321)	(0.0012, 0.0082, 0.0209)	(0.0001, 0.0043, 0.0148)	(0.0001, 0.0042, 0.0151)	(0.0081, 0.0216, 0.0402)	(0.0022, 0.0112, 0.0266)	(0.0006, 0.006, 0.0169)	(0.0011, 0.0065, 0.0166)	(0.0002, 0.004, 0.013)	(0.0054, 0.0147, 0.0297)	(0.0, 0.0, 0.0973)	(0.0053, 0.0267, 0.0688)	(0.0, 0.0033, 0.02)	(0.0025, 0.0107, 0.028)	(0.0008, 0.0069, 0.0187)	(0.0029, 0.0137, 0.0335)	(0.0044, 0.017, 0.0405)	(0.0018, 0.0082, 0.019)
ENSG00000167851	(0.0018, 0.0045, 0.0087)	(0.002, 0.0068, 0.014)	(0.002, 0.0054, 0.0109)	(0.0075, 0.0173, 0.0332)	(0.0018, 0.0052, 0.0105)	(0.0016, 0.0046, 0.0089)	(0.0039, 0.0102, 0.02)	(0.0017, 0.0042, 0.0077)	(0.0046, 0.0129, 0.0265)	(0.0032, 0.0073, 0.0134)	(0.0028, 0.0083, 0.0162)	(0.0038, 0.0102, 0.0195)	(0.0015, 0.0049, 0.0108)	(0.0032, 0.0072, 0.014)	(0.0016, 0.0051, 0.0106)	(0.0012, 0.0043, 0.009)	(0.0052, 0.0113, 0.0203)	(0.0029, 0.007, 0.0127)	(0.0262, 0.0573, 0.1065)	(0.013, 0.033, 0.0622)	(0.0041, 0.0117, 0.0225)	(0.0022, 0.0062, 0.0126)	(0.0033, 0.0082, 0.0158)	(0.0007, 0.0033, 0.008)	(0.0016, 0.0048, 0.0101)
ENSG00000167862	(0.0058, 0.0189, 0.0398)	(0.0021, 0.0096, 0.0214)	(0.0, 0.0043, 0.015)	(0.0, 0.0, 0.0044)	(0.0025, 0.0203, 0.0526)	(0.0, 0.0, 0.1417)	(0.0001, 0.0043, 0.0144)	(0.0034, 0.0126, 0.0275)	(0.0015, 0.0105, 0.027)	(0.0056, 0.0206, 0.0455)	(0.0049, 0.0182, 0.0399)	(0.0058, 0.0157, 0.0315)	(0.0026, 0.0104, 0.0241)	(0.0001, 0.0059, 0.0188)	(0.0, 0.0029, 0.0168)	(0.0011, 0.0117, 0.0335)	(0.0102, 0.024, 0.0434)	(0.0042, 0.0129, 0.0266)	(0.0, 0.003, 0.0122)	(0.0079, 0.0355, 0.0911)	(0.0012, 0.0088, 0.0249)	(0.0006, 0.0077, 0.0217)	(0.0002, 0.0058, 0.0211)	(0.0002, 0.0045, 0.0149)	(0.0057, 0.0174, 0.034)
ENSG00000167863	(0.0004, 0.0018, 0.0041)	(0.0012, 0.003, 0.0058)	(0.0006, 0.0031, 0.0079)	(0.0032, 0.0101, 0.0202)	(0.0006, 0.0033, 0.008)	(0.0006, 0.0022, 0.0048)	(0.0004, 0.0039, 0.0107)	(0.0008, 0.0027, 0.0057)	(0.0003, 0.0022, 0.0065)	(0.0015, 0.0068, 0.0156)	(0.0, 0.0003, 0.0019)	(0.0004, 0.0019, 0.0046)	(0.0007, 0.0076, 0.0225)	(0.0013, 0.0052, 0.0126)	(0.002, 0.006, 0.012)	(0.0007, 0.0029, 0.007)	(0.0004, 0.002, 0.0045)	(0.0005, 0.002, 0.0047)	(0.0001, 0.0014, 0.0044)	VG Unavailable	(0.0032, 0.0109, 0.0236)	(0.0, 0.0015, 0.0051)	(0.0005, 0.003, 0.0077)	(0.0004, 0.0033, 0.0093)	(0.0, 0.0, 0.0013)
ENSG00000167881	(0.0002, 0.002, 0.0055)	(0.001, 0.0041, 0.009)	(0.0, 0.0, 0.0299)	(0.0, 0.0, 0.0027)	(0.0008, 0.0048, 0.0121)	(0.0, 0.0017, 0.0068)	(0.0, 0.0013, 0.0053)	(0.0001, 0.0015, 0.0043)	(0.0, 0.0022, 0.0081)	(0.0002, 0.0025, 0.0074)	(0.0003, 0.0047, 0.0152)	(0.0006, 0.0029, 0.0071)	(0.0001, 0.0026, 0.008)	(0.0, 0.0019, 0.0084)	(0.0001, 0.003, 0.0116)	(0.0002, 0.0022, 0.0068)	(0.0007, 0.003, 0.007)	(0.0008, 0.0035, 0.0087)	(0.0011, 0.0041, 0.0093)	(0.0, 0.0009, 0.005)	(0.0008, 0.004, 0.0104)	(0.0001, 0.0024, 0.0077)	(0.0, 0.0021, 0.0081)	(0.0, 0.0, 0.0111)	(0.0019, 0.0062, 0.0129)
ENSG00000167895	(0.0079, 0.0236, 0.0488)	(0.0037, 0.0072, 0.0129)	(0.0022, 0.0049, 0.0093)	(0.0064, 0.0126, 0.0208)	(0.0023, 0.0055, 0.0104)	(0.0073, 0.0181, 0.032)	(0.002, 0.0064, 0.0122)	(0.0104, 0.021, 0.0364)	(0.0058, 0.0142, 0.0266)	(0.0017, 0.0047, 0.0097)	(0.0017, 0.0041, 0.0076)	(0.0063, 0.0128, 0.0218)	(0.0036, 0.0079, 0.0141)	(0.0033, 0.0071, 0.0125)	(0.0017, 0.0044, 0.008)	(0.0031, 0.0079, 0.0155)	(0.0044, 0.0097, 0.0169)	(0.0135, 0.0258, 0.0416)	(0.002, 0.0047, 0.0085)	(0.002, 0.0047, 0.0088)	(0.0031, 0.0069, 0.0126)	(0.0023, 0.0058, 0.0105)	(0.0021, 0.0052, 0.0092)	(0.0019, 0.0048, 0.0085)	(0.0085, 0.0177, 0.0309)
ENSG00000167900	(0.004, 0.0116, 0.0241)	(0.0013, 0.0041, 0.0088)	(0.001, 0.0036, 0.008)	(0.0007, 0.0028, 0.0067)	(0.0003, 0.0022, 0.0054)	(0.0003, 0.0022, 0.006)	(0.0008, 0.004, 0.01)	(0.002, 0.0063, 0.0141)	(0.0006, 0.003, 0.0067)	(0.0023, 0.0079, 0.0164)	(0.0016, 0.0048, 0.01)	(0.0052, 0.0135, 0.0254)	(0.0007, 0.0045, 0.0117)	(0.001, 0.0038, 0.0086)	(0.0, 0.0007, 0.0027)	(0.0005, 0.0023, 0.0057)	(0.004, 0.01, 0.0184)	(0.0029, 0.0077, 0.0147)	(0.0005, 0.003, 0.0076)	(0.0011, 0.0047, 0.0108)	(0.0023, 0.0075, 0.0162)	(0.0003, 0.0014, 0.0035)	(0.0, 0.0006, 0.0033)	(0.0003, 0.0022, 0.006)	(0.0044, 0.0106, 0.0195)
ENSG00000167904	(0.0018, 0.0124, 0.0327)	(0.0008, 0.0111, 0.0363)	(0.0019, 0.0139, 0.0375)	(0.0027, 0.0161, 0.0435)	(0.0103, 0.0537, 0.1309)	(0.0006, 0.0156, 0.0579)	(0.0, 0.0034, 0.0241)	(0.0, 0.0005, 0.048)	(0.0016, 0.0229, 0.0728)	(0.0, 0.0083, 0.0393)	(0.0, 0.0082, 0.0425)	(0.0, 0.002, 0.0159)	(0.0029, 0.0242, 0.0628)	(0.0, 0.005, 0.024)	(0.0, 0.002, 0.0246)	(0.0075, 0.0329, 0.0777)	(0.0056, 0.0237, 0.0541)	(0.0, 0.0004, 0.0911)	(0.0012, 0.0116, 0.0332)	(0.0, 0.0008, 0.027)	(0.0, 0.0117, 0.053)	(0.0, 0.0, 0.1095)	VG Unavailable	(0.0, 0.0028, 0.0606)	(0.0015, 0.0165, 0.0427)
ENSG00000167920	(0.0326, 0.1, 0.2044)	(0.0099, 0.0413, 0.0909)	(0.0024, 0.0159, 0.0399)	(0.0101, 0.0377, 0.0917)	(0.019, 0.0622, 0.1388)	(0.0, 0.0059, 0.0449)	(0.0133, 0.0369, 0.0739)	(0.1346, 0.3484, 0.661)	(0.002, 0.0153, 0.0419)	(0.0052, 0.0233, 0.0556)	(0.0204, 0.0536, 0.1107)	(0.0034, 0.0216, 0.0523)	(0.0025, 0.0154, 0.0415)	(0.0054, 0.0229, 0.0569)	(0.0016, 0.0139, 0.0404)	(0.0045, 0.0245, 0.0571)	(0.0974, 0.2356, 0.4577)	(0.0515, 0.1188, 0.2171)	(0.0102, 0.0391, 0.0829)	(0.0046, 0.0247, 0.0552)	(0.0105, 0.0371, 0.0792)	(0.0117, 0.0392, 0.0823)	(0.0024, 0.0149, 0.0386)	(0.008, 0.033, 0.076)	(0.038, 0.0895, 0.1666)
ENSG00000167925	(0.0012, 0.0196, 0.0657)	(0.0, 0.0029, 0.02)	VG Unavailable	(0.0019, 0.0166, 0.0439)	VG Unavailable	(0.0, 0.0276, 0.1729)	VG Unavailable	(0.0164, 0.0683, 0.1471)	VG Unavailable	VG Unavailable	(0.0, 0.0162, 0.0628)	(0.0051, 0.0215, 0.0503)	VG Unavailable	VG Unavailable	VG Unavailable	(0.0, 0.0117, 0.0526)	(0.0103, 0.0617, 0.1582)	(0.0183, 0.0524, 0.107)	VG Unavailable	VG Unavailable	(0.0, 0.0122, 0.0542)	(0.0, 0.0003, 0.2682)	VG Unavailable	VG Unavailable	(0.0027, 0.0186, 0.0446)
ENSG00000167930	(0.0121, 0.028, 0.051)	(0.0032, 0.0116, 0.0268)	(0.0053, 0.0275, 0.0672)	(0.0, 0.0007, 0.0118)	(0.0, 0.0009, 0.0095)	(0.0044, 0.0164, 0.0359)	(0.0015, 0.0175, 0.0476)	(0.0018, 0.0086, 0.02)	(0.0015, 0.0251, 0.0798)	VG Unavailable	(0.0, 0.0045, 0.0196)	(0.0002, 0.0033, 0.0098)	(0.0037, 0.0171, 0.0436)	(0.0011, 0.0148, 0.0474)	(0.0021, 0.01, 0.025)	(0.0012, 0.0065, 0.0168)	(0.0056, 0.0161, 0.0316)	(0.0036, 0.0107, 0.0222)	(0.0008, 0.0077, 0.0217)	(0.0, 0.0, 0.0099)	(0.0024, 0.0121, 0.0298)	(0.0016, 0.0091, 0.0227)	(0.0193, 0.0599, 0.13)	(0.0059, 0.0419, 0.1139)	(0.0008, 0.0061, 0.0164)
ENSG00000167962	(0.0003, 0.002, 0.0055)	(0.0, 0.0002, 0.0051)	(0.0002, 0.0017, 0.0047)	(0.0019, 0.007, 0.0159)	(0.0, 0.0014, 0.0068)	(0.0002, 0.0033, 0.0096)	(0.0009, 0.0048, 0.011)	(0.0, 0.0004, 0.0034)	(0.0003, 0.0021, 0.0056)	(0.0, 0.0, 0.0033)	(0.0, 0.0009, 0.0032)	(0.0003, 0.0025, 0.0067)	(0.0, 0.0006, 0.0032)	(0.0005, 0.0032, 0.0085)	(0.0006, 0.0061, 0.0175)	(0.0, 0.0002, 0.004)	(0.0003, 0.0026, 0.0072)	(0.0001, 0.0011, 0.0036)	(0.0, 0.0005, 0.0049)	(0.0002, 0.0013, 0.0035)	(0.0002, 0.0017, 0.0052)	(0.0, 0.0007, 0.0038)	(0.0002, 0.0016, 0.005)	(0.0, 0.0014, 0.0044)	(0.0, 0.0015, 0.0057)
ENSG00000167965	VG Unavailable	(0.0006, 0.0069, 0.0198)	(0.0, 0.0004, 0.0053)	(0.0029, 0.0094, 0.0211)	(0.0, 0.0002, 0.0095)	(0.0015, 0.0075, 0.0186)	(0.0007, 0.0042, 0.0101)	VG Unavailable	(0.003, 0.0147, 0.0334)	(0.0, 0.0022, 0.0089)	(0.0, 0.0016, 0.0075)	VG Unavailable	(0.0022, 0.0099, 0.0227)	(0.0003, 0.0046, 0.0131)	(0.0, 0.0003, 0.0102)	(0.0007, 0.0042, 0.0104)	(0.0, 0.0065, 0.0268)	VG Unavailable	(0.0019, 0.0082, 0.0171)	(0.0004, 0.003, 0.0079)	(0.0021, 0.0089, 0.0196)	(0.0029, 0.0139, 0.0351)	(0.0008, 0.0043, 0.0112)	(0.0029, 0.0106, 0.0247)	VG Unavailable
ENSG00000167967	(0.0, 0.0021, 0.013)	(0.0026, 0.0122, 0.029)	(0.0, 0.0038, 0.0143)	(0.0005, 0.0054, 0.0167)	(0.0009, 0.0102, 0.0289)	(0.0366, 0.1072, 0.2197)	(0.0011, 0.0085, 0.0254)	(0.0014, 0.012, 0.0332)	(0.0, 0.0015, 0.0161)	(0.0, 0.0022, 0.0158)	(0.0, 0.0, 0.0269)	(0.0, 0.002, 0.0183)	(0.0, 0.0, 0.0032)	(0.0003, 0.0054, 0.0162)	(0.0001, 0.0052, 0.0172)	(0.0002, 0.0058, 0.0207)	(0.0012, 0.0084, 0.0224)	(0.0026, 0.013, 0.031)	(0.0045, 0.0187, 0.0406)	(0.0001, 0.0043, 0.0155)	(0.0005, 0.0057, 0.0165)	(0.0008, 0.0102, 0.0298)	(0.0015, 0.0081, 0.0202)	(0.0019, 0.0112, 0.0299)	(0.0015, 0.0111, 0.0312)
ENSG00000167969	(0.0, 0.0044, 0.0177)	(0.0, 0.0, 0.0116)	VG Unavailable	VG Unavailable	VG Unavailable	VG Unavailable	VG Unavailable	(0.0097, 0.0672, 0.1796)	(0.0005, 0.009, 0.0289)	(0.0, 0.0044, 0.0186)	(0.0, 0.0, 0.2729)	(0.0, 0.0023, 0.1784)	VG Unavailable	(0.0018, 0.0104, 0.0269)	VG Unavailable	VG Unavailable	(0.0, 0.0, 0.0225)	(0.0, 0.004, 0.0323)	(0.0, 0.0041, 0.0177)	VG Unavailable	(0.0011, 0.0125, 0.0352)	(0.0, 0.0015, 0.0152)	(0.0103, 0.0348, 0.077)	(0.0, 0.0, 0.0604)	(0.0, 0.0084, 0.0401)
ENSG00000167972	(0.0419, 0.1126, 0.2266)	(0.0214, 0.0705, 0.1466)	VG Unavailable	VG Unavailable	VG Unavailable	VG Unavailable	VG Unavailable	(0.0504, 0.1318, 0.2456)	VG Unavailable	VG Unavailable	VG Unavailable	(0.0448, 0.1337, 0.2598)	VG Unavailable	VG Unavailable	VG Unavailable	VG Unavailable	(0.04, 0.1017, 0.1963)	(0.0158, 0.0524, 0.1077)	VG Unavailable	VG Unavailable	VG Unavailable	VG Unavailable	VG Unavailable	VG Unavailable	(0.0618, 0.1637, 0.3086)
ENSG00000167977	(0.0038, 0.0118, 0.0245)	(0.0, 0.0034, 0.0115)	(0.0, 0.0, 0.0505)	VG Unavailable	VG Unavailable	(0.0001, 0.0345, 0.136)	(0.0053, 0.0214, 0.0484)	(0.0035, 0.0114, 0.0241)	(0.0, 0.0028, 0.015)	(0.0095, 0.0379, 0.086)	(0.0, 0.0, 0.0764)	(0.005, 0.0143, 0.0287)	(0.0, 0.003, 0.0263)	(0.0, 0.0124, 0.059)	(0.0116, 0.1085, 0.3006)	VG Unavailable	(0.0033, 0.0114, 0.0245)	(0.0027, 0.0102, 0.0235)	(0.0003, 0.0073, 0.0233)	(0.0, 0.0057, 0.0419)	(0.0, 0.0022, 0.0336)	(0.0, 0.0054, 0.0462)	(0.0001, 0.0105, 0.0353)	(0.004, 0.0267, 0.0674)	(0.0014, 0.0098, 0.0258)
ENSG00000167978	(0.0, 0.0002, 0.0007)	(0.0005, 0.0013, 0.0025)	(0.0, 0.0, 0.0008)	(0.0007, 0.0017, 0.003)	(0.0005, 0.0015, 0.0029)	(0.0011, 0.0025, 0.0046)	(0.0, 0.0009, 0.003)	(0.0, 0.0001, 0.0008)	(0.0, 0.0003, 0.0011)	(0.0001, 0.0006, 0.0017)	(0.0001, 0.0005, 0.0015)	(0.0001, 0.0006, 0.0013)	(0.0001, 0.0009, 0.0026)	(0.0001, 0.0007, 0.0019)	(0.0009, 0.0023, 0.0043)	(0.0001, 0.0004, 0.0012)	(0.0, 0.0005, 0.0014)	(0.0, 0.0003, 0.0008)	(0.0021, 0.0058, 0.0114)	(0.0, 0.0005, 0.0016)	(0.0001, 0.0005, 0.0012)	(0.0, 0.0004, 0.0012)	(0.0027, 0.008, 0.0163)	(0.0001, 0.0006, 0.0015)	(0.0001, 0.0007, 0.0017)
ENSG00000167981	(0.589, 0.8939, 1.2614)	(0.6006, 0.8939, 1.245)	(0.5787, 0.8939, 1.3034)	(0.5742, 0.8939, 1.3075)	VG Unavailable	(0.5435, 0.8939, 1.3036)	(0.5491, 0.8939, 1.3531)	(0.5984, 0.8939, 1.223)	(0.5723, 0.8939, 1.2816)	(0.5812, 0.8939, 1.3085)	(0.5168, 0.8939, 1.323)	(0.6106, 0.8939, 1.208)	(0.5693, 0.8939, 1.2912)	(0.5137, 0.8939, 1.4362)	(0.554, 0.8939, 1.3367)	(0.5589, 0.8939, 1.2455)	(0.613, 0.8939, 1.237)	(0.6229, 0.8939, 1.1828)	(0.5494, 0.8939, 1.3511)	(0.4892, 0.8939, 1.4337)	(0.5567, 0.8939, 1.3389)	(0.5676, 0.8939, 1.3232)	(0.5414, 0.8939, 1.31)	(0.5735, 0.8939, 1.3165)	(0.5983, 0.8939, 1.2788)
ENSG00000167984	(0.0009, 0.007, 0.0179)	(0.0001, 0.0056, 0.018)	(0.0, 0.0041, 0.0206)	(0.0011, 0.0222, 0.0614)	(0.0035, 0.0178, 0.0388)	(0.0021, 0.0233, 0.0728)	(0.0021, 0.0132, 0.0346)	(0.0, 0.0032, 0.0124)	(0.0032, 0.021, 0.0548)	(0.0025, 0.0215, 0.0581)	(0.0004, 0.0085, 0.0278)	(0.0014, 0.011, 0.0287)	(0.0056, 0.0226, 0.0523)	(0.0021, 0.0201, 0.0535)	(0.0141, 0.0559, 0.1304)	(0.0032, 0.0292, 0.0803)	(0.0013, 0.0073, 0.0187)	(0.0048, 0.0159, 0.0334)	(0.0018, 0.0117, 0.0316)	(0.0062, 0.0223, 0.0486)	(0.013, 0.0413, 0.0889)	(0.0044, 0.0223, 0.0534)	(0.0009, 0.0076, 0.0215)	(0.0023, 0.0144, 0.0331)	(0.0008, 0.0068, 0.0182)
ENSG00000167985	(0.0011, 0.0078, 0.0209)	(0.0003, 0.0078, 0.0244)	(0.0023, 0.0263, 0.0797)	VG Unavailable	VG Unavailable	VG Unavailable	VG Unavailable	(0.0, 0.0039, 0.0185)	(0.0, 0.0007, 0.0178)	VG Unavailable	VG Unavailable	(0.0, 0.0019, 0.0112)	(0.0001, 0.0085, 0.0331)	(0.0, 0.0023, 0.0292)	VG Unavailable	VG Unavailable	(0.0011, 0.0104, 0.0268)	(0.0, 0.0002, 0.0453)	VG Unavailable	VG Unavailable	VG Unavailable	(0.001, 0.0108, 0.0304)	(0.0001, 0.0077, 0.0271)	VG Unavailable	(0.0031, 0.0155, 0.038)
ENSG00000167986	(0.0009, 0.0033, 0.008)	(0.0009, 0.0046, 0.0117)	(0.0, 0.0017, 0.0116)	VG Unavailable	VG Unavailable	VG Unavailable	(0.0, 0.0035, 0.0134)	(0.0016, 0.0061, 0.0135)	(0.0001, 0.0061, 0.0224)	(0.0, 0.0, 0.2074)	VG Unavailable	(0.0016, 0.0054, 0.0113)	(0.0, 0.0011, 0.0114)	(0.0013, 0.0128, 0.0359)	VG Unavailable	VG Unavailable	(0.0013, 0.0061, 0.0146)	(0.0004, 0.0032, 0.0097)	(0.0, 0.0, 0.0086)	(0.0002, 0.011, 0.0364)	VG Unavailable	(0.0006, 0.0052, 0.0153)	(0.0026, 0.0083, 0.0186)	(0.0, 0.0038, 0.0163)	(0.0021, 0.0068, 0.014)
ENSG00000167987	(0.0091, 0.0335, 0.0751)	(0.0, 0.0032, 0.0282)	(0.0033, 0.0272, 0.0803)	VG Unavailable	VG Unavailable	VG Unavailable	(0.0006, 0.0194, 0.0678)	(0.0, 0.0002, 0.2124)	(0.0026, 0.0178, 0.0504)	(0.0, 0.0048, 0.0256)	(0.0057, 0.0622, 0.1842)	(0.0045, 0.0271, 0.0674)	(0.0008, 0.0107, 0.0323)	VG Unavailable	VG Unavailable	VG Unavailable	(0.0, 0.0026, 0.0454)	(0.0054, 0.0256, 0.0601)	(0.0, 0.0025, 0.0221)	(0.0037, 0.0199, 0.0488)	(0.0002, 0.0093, 0.0309)	(0.0087, 0.0309, 0.0678)	(0.0, 0.014, 0.0603)	(0.0076, 0.0288, 0.0651)	(0.0028, 0.0279, 0.0782)
ENSG00000167992	VG Unavailable	VG Unavailable	VG Unavailable	VG Unavailable	VG Unavailable	VG Unavailable	VG Unavailable	VG Unavailable	VG Unavailable	VG Unavailable	VG Unavailable	VG Unavailable	VG Unavailable	VG Unavailable	VG Unavailable	VG Unavailable	VG Unavailable	(0.0, 0.0241, 0.0892)	VG Unavailable	VG Unavailable	VG Unavailable	VG Unavailable	VG Unavailable	VG Unavailable	VG Unavailable
ENSG00000167995	VG Unavailable	VG Unavailable	(0.0004, 0.0177, 0.0625)	(0.0001, 0.0205, 0.0772)	(0.0, 0.0041, 0.0212)	(0.0, 0.0098, 0.0418)	VG Unavailable	VG Unavailable	VG Unavailable	VG Unavailable	(0.0, 0.0, 0.0286)	VG Unavailable	VG Unavailable	(0.0032, 0.0186, 0.0471)	(0.0013, 0.0243, 0.0761)	(0.0, 0.0, 0.018)	VG Unavailable	VG Unavailable	(0.0, 0.004, 0.0378)	VG Unavailable	(0.0, 0.0, 0.0181)	VG Unavailable	(0.0023, 0.0248, 0.0675)	VG Unavailable	VG Unavailable
ENSG00000167996	(0.0007, 0.0069, 0.0186)	(0.0011, 0.0164, 0.0439)	(0.0013, 0.0148, 0.0403)	(0.0034, 0.0238, 0.0612)	(0.0, 0.0035, 0.013)	(0.0003, 0.0152, 0.0523)	(0.0021, 0.0226, 0.0655)	(0.0011, 0.0128, 0.0412)	(0.0, 0.0035, 0.0331)	(0.0, 0.0027, 0.0155)	(0.0, 0.0, 0.0157)	(0.0, 0.0035, 0.0314)	(0.0026, 0.0319, 0.0915)	(0.0, 0.0, 0.0305)	(0.0, 0.0069, 0.0263)	(0.0, 0.0, 0.0178)	(0.0001, 0.0044, 0.0149)	(0.0, 0.0062, 0.028)	(0.0, 0.0, 0.0305)	(0.0018, 0.0162, 0.0463)	(0.0001, 0.0055, 0.0214)	(0.0008, 0.0147, 0.0436)	(0.0027, 0.0164, 0.0398)	(0.0, 0.0, 0.012)	(0.0, 0.0021, 0.0146)
ENSG00000168000	VG Unavailable	(0.0, 0.0278, 0.1188)	(0.0092, 0.0585, 0.1392)	VG Unavailable	VG Unavailable	(0.0, 0.0152, 0.0733)	VG Unavailable	(0.0023, 0.037, 0.1185)	(0.0, 0.0169, 0.0842)	(0.0, 0.0123, 0.0569)	(0.0, 0.0004, 0.2517)	(0.0154, 0.0781, 0.1823)	VG Unavailable	(0.0, 0.0092, 0.0587)	VG Unavailable	(0.0, 0.0018, 0.0534)	(0.0015, 0.025, 0.0767)	VG Unavailable	VG Unavailable	VG Unavailable	(0.0, 0.0, 0.027)	(0.0067, 0.0911, 0.2747)	(0.0031, 0.0383, 0.1094)	(0.0383, 0.2015, 0.5058)	(0.0171, 0.1069, 0.2887)
ENSG00000168002	(0.0, 0.0078, 0.0285)	(0.0, 0.0014, 0.0124)	VG Unavailable	VG Unavailable	VG Unavailable	VG Unavailable	VG Unavailable	(0.0, 0.0013, 0.0096)	VG Unavailable	VG Unavailable	VG Unavailable	VG Unavailable	VG Unavailable	VG Unavailable	VG Unavailable	VG Unavailable	(0.0, 0.0008, 0.0192)	(0.0, 0.003, 0.0149)	VG Unavailable	VG Unavailable	VG Unavailable	VG Unavailable	VG Unavailable	VG Unavailable	VG Unavailable
ENSG00000168003	(0.0003, 0.0028, 0.0079)	(0.001, 0.0036, 0.0081)	(0.0001, 0.0022, 0.0071)	(0.0, 0.0003, 0.0025)	(0.0017, 0.0087, 0.0222)	(0.0005, 0.0036, 0.0095)	(0.0, 0.0008, 0.003)	(0.0008, 0.0123, 0.0402)	(0.0, 0.0, 0.0019)	(0.0001, 0.0023, 0.008)	(0.0, 0.0005, 0.003)	(0.0011, 0.0058, 0.0143)	(0.0, 0.0009, 0.0033)	VG Unavailable	(0.0004, 0.0032, 0.009)	(0.0, 0.0011, 0.0036)	(0.0017, 0.0067, 0.016)	(0.001, 0.0052, 0.0136)	(0.0, 0.0013, 0.0041)	(0.0, 0.0009, 0.0059)	(0.0013, 0.0065, 0.0163)	(0.0, 0.0002, 0.0026)	(0.0, 0.0036, 0.016)	(0.0004, 0.0021, 0.0052)	(0.0005, 0.0069, 0.0197)
ENSG00000168005	(0.0009, 0.0062, 0.0158)	(0.0033, 0.0114, 0.0251)	(0.0026, 0.0104, 0.0232)	(0.0, 0.0018, 0.0113)	(0.0007, 0.0068, 0.0179)	(0.0, 0.0034, 0.0227)	(0.0, 0.0018, 0.0122)	(0.0, 0.0032, 0.015)	(0.0, 0.0031, 0.0129)	(0.0016, 0.013, 0.0376)	(0.0026, 0.0111, 0.0253)	(0.0006, 0.0055, 0.0165)	(0.0021, 0.0112, 0.0283)	(0.0003, 0.006, 0.0191)	(0.0042, 0.0213, 0.0566)	(0.0, 0.0019, 0.0134)	(0.0001, 0.0057, 0.0189)	(0.0006, 0.0083, 0.0231)	(0.0006, 0.0089, 0.0247)	(0.0, 0.0077, 0.0256)	(0.0, 0.0021, 0.0078)	(0.0008, 0.006, 0.0177)	(0.0035, 0.0168, 0.0414)	(0.0016, 0.0107, 0.0279)	(0.0047, 0.0233, 0.0527)
ENSG00000168010	(0.0005, 0.0038, 0.0102)	(0.0011, 0.0068, 0.018)	(0.001, 0.0103, 0.0303)	(0.0, 0.003, 0.0123)	(0.0, 0.0008, 0.014)	(0.0, 0.0023, 0.0132)	(0.0034, 0.0147, 0.0342)	(0.0105, 0.0262, 0.0487)	(0.0009, 0.006, 0.0168)	(0.0005, 0.0068, 0.0196)	(0.0003, 0.0049, 0.016)	(0.0037, 0.0109, 0.0207)	(0.0036, 0.0159, 0.0357)	(0.0025, 0.013, 0.0341)	(0.002, 0.0115, 0.0279)	(0.0046, 0.0152, 0.0318)	(0.0037, 0.0125, 0.0264)	(0.0112, 0.0272, 0.05)	(0.0, 0.0027, 0.0204)	(0.0019, 0.0137, 0.0363)	(0.0026, 0.0116, 0.0295)	(0.0, 0.0029, 0.0154)	(0.0, 0.0066, 0.0278)	(0.0024, 0.0101, 0.0246)	(0.0035, 0.0116, 0.024)
ENSG00000168014	(0.0, 0.0, 0.0089)	(0.0, 0.0087, 0.0306)	(0.0, 0.0044, 0.0277)	(0.0004, 0.0155, 0.0562)	(0.0011, 0.0175, 0.0556)	(0.0, 0.0109, 0.0683)	(0.0, 0.0047, 0.0349)	(0.0007, 0.0066, 0.0187)	(0.0109, 0.0561, 0.1412)	(0.0, 0.0072, 0.031)	(0.0069, 0.0311, 0.0691)	(0.0045, 0.0196, 0.0505)	(0.0, 0.0, 0.0203)	(0.0035, 0.0228, 0.0623)	(0.0, 0.0008, 0.0653)	(0.0008, 0.0207, 0.0611)	(0.0011, 0.0086, 0.0231)	(0.0036, 0.0192, 0.0501)	(0.0039, 0.0254, 0.0639)	(0.0, 0.0101, 0.0466)	(0.0054, 0.0259, 0.0604)	(0.0, 0.0078, 0.052)	(0.0017, 0.0193, 0.0549)	(0.0011, 0.0189, 0.0623)	(0.0001, 0.0054, 0.0196)
ENSG00000168016	(0.0012, 0.013, 0.0373)	(0.0048, 0.0202, 0.0462)	(0.0, 0.0063, 0.0299)	(0.0029, 0.0258, 0.0785)	(0.0028, 0.0147, 0.0381)	(0.0015, 0.016, 0.0452)	(0.0031, 0.0211, 0.0541)	(0.0033, 0.0192, 0.0479)	(0.0036, 0.0237, 0.0621)	(0.0003, 0.0112, 0.0391)	(0.0011, 0.0109, 0.0307)	(0.0007, 0.0121, 0.0345)	(0.0007, 0.0174, 0.0614)	(0.0002, 0.0091, 0.0338)	(0.0081, 0.035, 0.0859)	(0.0059, 0.0315, 0.0832)	(0.0053, 0.019, 0.0391)	(0.0112, 0.0314, 0.0625)	(0.0021, 0.0138, 0.0388)	(0.0016, 0.0201, 0.0604)	(0.0004, 0.0119, 0.0426)	(0.0024, 0.0139, 0.0359)	(0.0066, 0.0267, 0.061)	(0.0023, 0.0124, 0.0295)	(0.0, 0.0028, 0.0177)
ENSG00000168026	(0.0, 0.0097, 0.0752)	(0.0001, 0.0236, 0.091)	VG Unavailable	VG Unavailable	(0.0003, 0.0152, 0.0494)	(0.0021, 0.0418, 0.1273)	VG Unavailable	(0.0062, 0.0474, 0.1223)	(0.0, 0.0093, 0.0615)	(0.0, 0.0, 0.0327)	VG Unavailable	VG Unavailable	VG Unavailable	VG Unavailable	(0.0054, 0.0506, 0.1509)	(0.0, 0.014, 0.0711)	VG Unavailable	VG Unavailable	VG Unavailable	VG Unavailable	(0.0034, 0.0425, 0.1251)	(0.0, 0.0097, 0.058)	VG Unavailable	VG Unavailable	VG Unavailable
ENSG00000168028	(0.0014, 0.0053, 0.0123)	(0.0004, 0.0031, 0.008)	(0.0012, 0.0073, 0.0197)	(0.0174, 0.0419, 0.0806)	(0.0033, 0.0127, 0.0268)	(nan, nan, nan)	(0.0058, 0.0298, 0.0692)	(0.0013, 0.0041, 0.0088)	(0.0, 0.0022, 0.0069)	(0.0003, 0.0022, 0.0062)	(0.0013, 0.0057, 0.0127)	(0.009, 0.019, 0.0325)	(0.0016, 0.0086, 0.0214)	(0.0019, 0.0122, 0.0328)	(0.0058, 0.0212, 0.0459)	(0.0118, 0.0448, 0.1021)	(0.0041, 0.012, 0.0231)	(0.0307, 0.0636, 0.1093)	(0.0006, 0.0079, 0.0245)	(0.0004, 0.0028, 0.0073)	(0.0004, 0.0025, 0.0061)	(0.0005, 0.0034, 0.0088)	(0.0006, 0.003, 0.0073)	(0.0003, 0.0022, 0.0059)	(0.0104, 0.0219, 0.0365)
ENSG00000168036	(0.0003, 0.0023, 0.006)	(0.0085, 0.0223, 0.041)	(0.029, 0.0738, 0.1474)	(0.0, 0.0003, 0.0069)	(0.0031, 0.0133, 0.0318)	(0.0093, 0.0267, 0.0527)	(0.01, 0.026, 0.0505)	(0.0435, 0.0937, 0.1646)	(0.0012, 0.005, 0.0113)	(0.0192, 0.0627, 0.1259)	(0.0007, 0.0058, 0.0149)	(0.0086, 0.0227, 0.0445)	(0.0018, 0.0082, 0.0191)	(0.0043, 0.0116, 0.0218)	(0.0118, 0.0383, 0.0819)	(0.0035, 0.0099, 0.0185)	(0.0009, 0.004, 0.01)	(0.0068, 0.026, 0.0558)	(0.0001, 0.0025, 0.0075)	(0.0, 0.0041, 0.0151)	(0.0145, 0.0421, 0.0846)	(0.0083, 0.0394, 0.0853)	(0.1113, 0.2383, 0.4403)	(0.0002, 0.0023, 0.0073)	(0.0117, 0.0283, 0.0536)
ENSG00000168038	(0.0336, 0.0824, 0.1469)	(0.0392, 0.1045, 0.2115)	(0.0499, 0.1336, 0.2661)	VG Unavailable	(0.0948, 0.2627, 0.5238)	(0.0614, 0.201, 0.4368)	(0.0384, 0.1328, 0.2908)	(0.0351, 0.0909, 0.1694)	(0.0456, 0.1728, 0.3815)	VG Unavailable	(0.0636, 0.2015, 0.4261)	(0.0327, 0.0781, 0.1475)	(0.0405, 0.1759, 0.4166)	(0.0602, 0.1843, 0.4134)	VG Unavailable	VG Unavailable	(0.0268, 0.0767, 0.1545)	(0.0164, 0.0513, 0.1039)	(0.055, 0.1801, 0.3982)	VG Unavailable	(0.0917, 0.3409, 0.8012)	(0.0319, 0.1161, 0.2586)	(0.0522, 0.1915, 0.4532)	(0.025, 0.0976, 0.2246)	(0.0146, 0.0509, 0.1124)
ENSG00000168040	(0.001, 0.0127, 0.0341)	(0.0026, 0.0147, 0.0398)	(0.0056, 0.0284, 0.0693)	(0.0029, 0.0207, 0.0508)	(0.0015, 0.0193, 0.0584)	(0.0094, 0.04, 0.097)	(0.0, 0.0052, 0.0246)	(0.0, 0.001, 0.0292)	(0.0001, 0.0071, 0.0259)	(0.0019, 0.0237, 0.0695)	(0.0008, 0.0084, 0.0237)	(0.0075, 0.029, 0.0682)	(0.0015, 0.0202, 0.0658)	(0.0003, 0.014, 0.0489)	(0.0001, 0.0116, 0.0405)	VG Unavailable	(0.0064, 0.0299, 0.0693)	(0.0002, 0.0118, 0.0389)	(0.0051, 0.0218, 0.0536)	(0.0059, 0.0265, 0.0639)	(0.0, 0.0055, 0.028)	(0.0, 0.0004, 0.0877)	(0.0003, 0.0113, 0.0367)	(0.0, 0.0133, 0.0526)	(0.001, 0.0157, 0.0525)
ENSG00000168056	(0.0, 0.0, 0.0609)	VG Unavailable	VG Unavailable	(0.0014, 0.054, 0.1819)	VG Unavailable	VG Unavailable	VG Unavailable	(0.0002, 0.0217, 0.083)	VG Unavailable	VG Unavailable	VG Unavailable	(0.0, 0.0, 0.0697)	VG Unavailable	VG Unavailable	(0.0007, 0.0226, 0.0711)	VG Unavailable	(0.0196, 0.1918, 0.5556)	(0.0188, 0.1399, 0.3867)	VG Unavailable	VG Unavailable	VG Unavailable	VG Unavailable	VG Unavailable	VG Unavailable	VG Unavailable
ENSG00000168060	VG Unavailable	VG Unavailable	VG Unavailable	VG Unavailable	VG Unavailable	VG Unavailable	VG Unavailable	VG Unavailable	VG Unavailable	VG Unavailable	VG Unavailable	VG Unavailable	VG Unavailable	(0.0658, 0.2188, 0.4562)	VG Unavailable	VG Unavailable	VG Unavailable	VG Unavailable	VG Unavailable	VG Unavailable	VG Unavailable	VG Unavailable	VG Unavailable	VG Unavailable	VG Unavailable
ENSG00000168061	(0.0056, 0.0252, 0.0618)	(0.0082, 0.0273, 0.0579)	(0.0004, 0.011, 0.037)	VG Unavailable	(0.0035, 0.0234, 0.0625)	(0.0008, 0.0216, 0.0719)	(0.0051, 0.0319, 0.0831)	(0.0016, 0.0212, 0.0605)	(0.0009, 0.019, 0.0623)	(0.0009, 0.019, 0.0601)	(0.0117, 0.0375, 0.0833)	(0.0, 0.0034, 0.0222)	(0.0, 0.009, 0.0346)	(0.0068, 0.0259, 0.0627)	(0.0012, 0.0203, 0.0624)	(0.0, 0.012, 0.0726)	(0.0002, 0.0106, 0.0401)	(0.012, 0.0365, 0.076)	(0.0002, 0.0164, 0.0571)	(0.0, 0.0, 0.0133)	(0.0115, 0.0404, 0.0893)	(0.0003, 0.0074, 0.0258)	(0.0167, 0.0555, 0.1099)	(0.0, 0.0154, 0.0692)	(0.0036, 0.0188, 0.0473)
ENSG00000168066	(0.0, 0.0001, 0.0031)	(0.0006, 0.003, 0.007)	(0.0, 0.0024, 0.0075)	(0.0002, 0.002, 0.0058)	(0.0, 0.0013, 0.0055)	(0.0005, 0.0034, 0.0094)	(0.0002, 0.002, 0.0061)	(0.0, 0.0009, 0.0032)	(0.0006, 0.0159, 0.0461)	(0.0011, 0.0101, 0.0272)	(0.0002, 0.0029, 0.0092)	(0.0, 0.0008, 0.0049)	(0.0, 0.0022, 0.0086)	(0.0005, 0.0039, 0.0108)	(0.0007, 0.0031, 0.0072)	(0.0007, 0.1136, 0.4121)	(0.0, 0.0012, 0.0048)	(0.0002, 0.002, 0.005)	(0.0001, 0.0013, 0.0039)	(0.0005, 0.0028, 0.007)	(0.0004, 0.0061, 0.0189)	(0.0005, 0.0026, 0.0063)	(0.0001, 0.0046, 0.0149)	(0.0009, 0.0055, 0.0144)	(0.0007, 0.0034, 0.0078)
ENSG00000168067	(0.0045, 0.0364, 0.1027)	(0.0, 0.0, 0.0144)	(0.0007, 0.0187, 0.0672)	(0.0013, 0.0228, 0.0759)	(0.0002, 0.0162, 0.0553)	(0.0, 0.0119, 0.0521)	(0.0, 0.0012, 0.1221)	(0.0023, 0.013, 0.0329)	VG Unavailable	VG Unavailable	(0.0006, 0.0143, 0.0487)	(0.0024, 0.02, 0.0528)	VG Unavailable	(0.0, 0.0108, 0.0448)	(0.0039, 0.0298, 0.0833)	(0.0036, 0.0489, 0.1483)	(0.0026, 0.0203, 0.0525)	(0.0004, 0.0059, 0.0162)	(0.0, 0.0075, 0.0887)	(0.0, 0.0, 0.0162)	(0.0, 0.0097, 0.0373)	(0.0, 0.011, 0.0423)	(0.0, 0.0171, 0.085)	VG Unavailable	(0.0017, 0.0221, 0.0723)
ENSG00000168071	(0.0009, 0.0027, 0.0054)	(0.0007, 0.0024, 0.0049)	(0.0007, 0.0034, 0.0082)	(0.0002, 0.0015, 0.0042)	(0.0025, 0.0065, 0.0123)	(0.0014, 0.0052, 0.0112)	(0.0011, 0.0035, 0.0069)	(0.0002, 0.0015, 0.0042)	(0.0008, 0.0031, 0.0063)	(0.0042, 0.0089, 0.0158)	(0.0008, 0.0036, 0.0081)	(0.0005, 0.0024, 0.0059)	(0.0289, 0.0672, 0.1307)	(0.0027, 0.0082, 0.0165)	(0.0009, 0.0042, 0.01)	(0.0003, 0.0022, 0.0051)	(0.0009, 0.0031, 0.0066)	(0.0009, 0.0032, 0.0072)	(0.0011, 0.0035, 0.007)	(0.0014, 0.0039, 0.008)	(0.0005, 0.0027, 0.0065)	(0.0013, 0.0038, 0.0079)	(0.0068, 0.0156, 0.0272)	(0.0015, 0.0043, 0.0086)	(0.0004, 0.0031, 0.0084)
ENSG00000168078	(0.0002, 0.0027, 0.0083)	(0.0004, 0.0043, 0.0114)	(0.0033, 0.0131, 0.0304)	(0.0057, 0.0156, 0.0322)	(0.001, 0.007, 0.0185)	(0.0072, 0.024, 0.0507)	(0.0028, 0.0142, 0.0339)	(0.0021, 0.0072, 0.0156)	(0.0004, 0.0033, 0.0087)	(0.0, 0.0014, 0.0104)	(0.0004, 0.0036, 0.0105)	(0.0027, 0.0087, 0.0186)	(0.0072, 0.022, 0.047)	(0.0015, 0.0061, 0.0132)	(0.0, 0.0027, 0.0102)	(0.0021, 0.0092, 0.022)	(0.0017, 0.0066, 0.0146)	(0.0007, 0.0047, 0.0122)	(0.0006, 0.0073, 0.0204)	(0.0088, 0.0332, 0.0797)	(0.008, 0.0249, 0.0508)	(0.0025, 0.0088, 0.0196)	(0.0003, 0.0037, 0.0098)	(0.0, 0.0021, 0.0082)	(0.003, 0.0105, 0.0225)
ENSG00000168081	(0.0235, 0.054, 0.0987)	(0.0183, 0.0558, 0.1221)	(0.0345, 0.0864, 0.1649)	(0.0015, 0.0067, 0.0167)	(0.0084, 0.0239, 0.0477)	(0.0002, 0.0074, 0.0239)	(0.0, 0.0002, 0.0753)	(0.0773, 0.1969, 0.3887)	(0.0401, 0.1309, 0.2695)	(0.0184, 0.0598, 0.116)	(0.0009, 0.0066, 0.0166)	(0.0121, 0.0445, 0.0979)	(0.0161, 0.0784, 0.1783)	(0.0016, 0.0069, 0.0165)	(0.0, 0.0029, 0.0119)	(0.0133, 0.038, 0.0804)	(0.0185, 0.0518, 0.1092)	(0.0196, 0.0663, 0.1353)	(0.013, 0.0306, 0.0556)	(0.0007, 0.0087, 0.0256)	(0.027, 0.0811, 0.1589)	(0.0338, 0.0857, 0.167)	(0.0259, 0.0725, 0.1451)	(0.022, 0.0563, 0.11)	(0.0263, 0.0847, 0.1674)
ENSG00000168090	(0.0, 0.0032, 0.0202)	(0.0001, 0.0128, 0.0505)	(0.0, 0.009, 0.0353)	VG Unavailable	VG Unavailable	VG Unavailable	VG Unavailable	(0.0, 0.0, 0.1021)	VG Unavailable	VG Unavailable	VG Unavailable	(0.0001, 0.0085, 0.0303)	(0.0, 0.0227, 0.0869)	VG Unavailable	VG Unavailable	VG Unavailable	(0.0, 0.0, 0.013)	VG Unavailable	VG Unavailable	VG Unavailable	VG Unavailable	VG Unavailable	VG Unavailable	VG Unavailable	(0.0008, 0.012, 0.0342)
ENSG00000168092	(0.0022, 0.0095, 0.0218)	(0.0089, 0.0235, 0.0452)	(0.0014, 0.0079, 0.0186)	(0.0001, 0.0055, 0.0195)	(0.0, 0.0038, 0.0159)	(0.0008, 0.009, 0.0276)	(0.0, 0.0011, 0.0142)	(0.0007, 0.0046, 0.0131)	(0.0005, 0.0067, 0.0193)	(0.0, 0.0049, 0.0183)	(0.0013, 0.0107, 0.0292)	(0.0, 0.0017, 0.0125)	(0.0, 0.0001, 0.045)	(0.0011, 0.0083, 0.0221)	(0.0, 0.0012, 0.0088)	(0.0, 0.0044, 0.0166)	(0.0006, 0.0056, 0.0145)	(0.0004, 0.0054, 0.015)	(0.0071, 0.028, 0.0643)	(0.0033, 0.0231, 0.059)	(0.0041, 0.0139, 0.0305)	(0.0025, 0.0177, 0.0473)	(0.0091, 0.0247, 0.0485)	(0.0001, 0.0074, 0.0275)	(0.0078, 0.025, 0.0524)
ENSG00000168096	(0.0003, 0.0067, 0.0233)	(0.0057, 0.0182, 0.0388)	(0.0, 0.0053, 0.0295)	(0.0018, 0.0152, 0.0402)	(0.0, 0.0, 0.0155)	(0.0056, 0.0325, 0.0797)	(0.0, 0.003, 0.0112)	(0.0015, 0.0095, 0.025)	(0.0, 0.0002, 0.0752)	(0.0029, 0.0251, 0.068)	(0.0, 0.0, 0.0151)	(0.0005, 0.0078, 0.0254)	(0.0007, 0.0093, 0.0282)	(0.0002, 0.0094, 0.0313)	(0.0, 0.0046, 0.029)	(0.0007, 0.0119, 0.0381)	(0.002, 0.0112, 0.0286)	(0.0014, 0.0118, 0.0326)	(0.0, 0.0027, 0.0163)	(0.0, 0.0, 0.0447)	(0.0, 0.0, 0.0074)	(0.0, 0.0071, 0.0288)	(0.0059, 0.0236, 0.0563)	(0.0003, 0.0084, 0.0288)	(0.0006, 0.0081, 0.0245)
ENSG00000168101	(0.0, 0.0064, 0.0232)	(0.0, 0.0001, 0.0323)	VG Unavailable	VG Unavailable	VG Unavailable	VG Unavailable	VG Unavailable	(0.0, 0.0016, 0.0158)	VG Unavailable	VG Unavailable	VG Unavailable	VG Unavailable	VG Unavailable	VG Unavailable	VG Unavailable	VG Unavailable	(0.0, 0.0, 0.0082)	(0.0001, 0.0079, 0.025)	VG Unavailable	VG Unavailable	VG Unavailable	VG Unavailable	VG Unavailable	VG Unavailable	(0.0, 0.0016, 0.0144)
ENSG00000168116	(0.0082, 0.0798, 0.2277)	(0.0007, 0.0159, 0.0501)	VG Unavailable	VG Unavailable	VG Unavailable	VG Unavailable	(0.001, 0.0194, 0.063)	(0.0067, 0.0331, 0.0782)	(0.0, 0.0058, 0.0281)	(0.0008, 0.0181, 0.0574)	VG Unavailable	(0.0002, 0.0206, 0.0773)	(0.0004, 0.011, 0.0375)	VG Unavailable	VG Unavailable	(0.0012, 0.0221, 0.0779)	(0.0157, 0.0687, 0.1693)	(0.0095, 0.0458, 0.114)	(0.0024, 0.0192, 0.0589)	(0.0, 0.0124, 0.0606)	VG Unavailable	(0.0, 0.0153, 0.1119)	VG Unavailable	(0.0, 0.0018, 0.0931)	(0.0259, 0.0887, 0.199)
ENSG00000168118	(0.0, 0.0028, 0.0109)	(0.0009, 0.0062, 0.0164)	(0.0033, 0.0146, 0.0349)	(0.0011, 0.0072, 0.019)	(0.0002, 0.0049, 0.0157)	(0.002, 0.011, 0.0267)	(0.0, 0.0058, 0.0216)	(0.0013, 0.008, 0.022)	(0.0, 0.0028, 0.0123)	(0.0031, 0.0148, 0.0373)	(0.0009, 0.0081, 0.0216)	(0.0018, 0.0082, 0.0204)	(0.0034, 0.0176, 0.0399)	(0.0008, 0.0101, 0.0291)	(0.0017, 0.0101, 0.0272)	(0.0007, 0.0065, 0.0189)	(0.0, 0.0012, 0.013)	(0.0008, 0.0056, 0.0157)	(0.002, 0.008, 0.0185)	(0.0007, 0.0081, 0.0228)	(0.0, 0.0016, 0.0092)	(0.0002, 0.0041, 0.0124)	(0.0034, 0.0153, 0.0335)	(0.0039, 0.0128, 0.0284)	(0.003, 0.0115, 0.0262)
ENSG00000168137	(0.0008, 0.0046, 0.0116)	(0.0006, 0.0043, 0.0112)	(0.0, 0.0012, 0.0091)	(0.0011, 0.0068, 0.0163)	(0.0004, 0.0122, 0.0412)	(0.0, 0.0009, 0.0057)	(0.0013, 0.0061, 0.0139)	(0.0, 0.0008, 0.0051)	(0.0003, 0.0069, 0.0217)	(0.0, 0.0015, 0.0063)	(0.0011, 0.0085, 0.0242)	(0.0018, 0.008, 0.0177)	(0.0, 0.0014, 0.0124)	(0.0018, 0.0146, 0.0385)	(0.0, 0.0084, 0.0328)	(0.001, 0.0103, 0.0302)	(0.0005, 0.003, 0.0075)	(0.0024, 0.0086, 0.0181)	(0.0, 0.0014, 0.0077)	(0.0002, 0.0028, 0.0085)	(0.0, 0.001, 0.0074)	(0.0008, 0.0043, 0.0105)	(0.0009, 0.0059, 0.0145)	(0.0, 0.0007, 0.0179)	(0.0003, 0.003, 0.0088)
ENSG00000168152	(0.0041, 0.0485, 0.1394)	VG Unavailable	VG Unavailable	VG Unavailable	VG Unavailable	VG Unavailable	VG Unavailable	VG Unavailable	(0.0, 0.0107, 0.0752)	(0.0, 0.0104, 0.0962)	(0.0084, 0.0543, 0.1344)	VG Unavailable	(0.0003, 0.0236, 0.0868)	(0.0028, 0.0437, 0.1247)	VG Unavailable	VG Unavailable	VG Unavailable	(0.0, 0.0191, 0.0813)	VG Unavailable	VG Unavailable	VG Unavailable	VG Unavailable	VG Unavailable	(0.0, 0.0, 0.0428)	VG Unavailable
ENSG00000168159	(0.0014, 0.0064, 0.0147)	(0.001, 0.0046, 0.0113)	(0.0025, 0.0071, 0.0135)	(0.0011, 0.0049, 0.0112)	(0.004, 0.0129, 0.0271)	(0.0011, 0.0066, 0.0169)	(0.0019, 0.008, 0.0187)	(0.001, 0.0054, 0.0133)	(0.0018, 0.0059, 0.0128)	(0.0012, 0.0054, 0.0122)	(0.0001, 0.0022, 0.007)	(0.0009, 0.0078, 0.0236)	(0.0012, 0.0043, 0.009)	(0.0016, 0.0104, 0.0261)	(0.0056, 0.016, 0.0311)	(0.0032, 0.0097, 0.0186)	(0.0006, 0.0044, 0.0113)	(0.0002, 0.0067, 0.0216)	(0.0015, 0.0079, 0.0204)	(0.0023, 0.0093, 0.0215)	(0.0059, 0.0152, 0.0282)	(0.0015, 0.0059, 0.013)	(0.0019, 0.0062, 0.0129)	(0.0027, 0.008, 0.0155)	(0.0, 0.004, 0.0166)
ENSG00000168172	(0.0023, 0.0139, 0.0352)	(0.0001, 0.0061, 0.0239)	(0.0005, 0.034, 0.1291)	VG Unavailable	VG Unavailable	VG Unavailable	(0.0001, 0.0236, 0.0899)	(0.0, 0.0064, 0.0286)	(0.0007, 0.0313, 0.1049)	(0.0004, 0.0277, 0.0974)	VG Unavailable	(0.0, 0.0003, 0.0323)	VG Unavailable	(0.0003, 0.0144, 0.0582)	VG Unavailable	(0.0, 0.0291, 0.1076)	(0.0034, 0.0198, 0.0483)	(0.0018, 0.0121, 0.0307)	VG Unavailable	(0.0008, 0.0263, 0.0831)	(0.0, 0.0008, 0.0703)	(0.0, 0.0103, 0.0627)	(0.0, 0.0, 0.072)	VG Unavailable	(0.0, 0.0066, 0.0269)
ENSG00000168175	(0.0003, 0.0036, 0.0127)	(0.0018, 0.0087, 0.0214)	(0.0004, 0.0048, 0.0132)	(0.0, 0.0037, 0.0164)	(0.0003, 0.0041, 0.0126)	(0.0, 0.0036, 0.014)	(0.0002, 0.0043, 0.0133)	(0.0, 0.0, 0.0094)	(0.0, 0.0037, 0.0191)	(0.0, 0.0029, 0.0172)	(0.0028, 0.0134, 0.0332)	(0.0, 0.0051, 0.0177)	(0.0, 0.0021, 0.0145)	(0.0004, 0.0049, 0.014)	(0.0, 0.002, 0.0099)	(0.0001, 0.0023, 0.0069)	(0.0, 0.0, 0.0075)	(0.0, 0.0022, 0.0087)	(0.0001, 0.0031, 0.0097)	(0.0053, 0.0184, 0.0395)	(0.0001, 0.0028, 0.01)	(0.0, 0.0036, 0.0165)	(0.0016, 0.0071, 0.0166)	(0.0009, 0.014, 0.0424)	(0.0004, 0.0054, 0.0162)
ENSG00000168209	(0.0026, 0.007, 0.0133)	(0.0013, 0.0043, 0.0092)	(0.0006, 0.0038, 0.0094)	VG Unavailable	VG Unavailable	VG Unavailable	(0.0, 0.0004, 0.0021)	(0.0016, 0.0046, 0.0094)	(0.0005, 0.0024, 0.0056)	(0.0, 0.0011, 0.0037)	(0.0002, 0.0021, 0.0062)	(0.0024, 0.0074, 0.0151)	(0.0014, 0.0052, 0.011)	VG Unavailable	(0.0, 0.0013, 0.0048)	VG Unavailable	(0.0003, 0.0021, 0.0053)	(0.0049, 0.0109, 0.0207)	(0.0007, 0.0036, 0.0086)	(0.0, 0.0007, 0.0032)	(0.0007, 0.0032, 0.0068)	(0.0, 0.0016, 0.0054)	(0.0, 0.0003, 0.0032)	(0.0003, 0.0021, 0.0056)	(0.0035, 0.0084, 0.0154)
ENSG00000168214	(0.0024, 0.0096, 0.0217)	(0.0005, 0.0045, 0.0123)	(0.0004, 0.0061, 0.0179)	(0.0037, 0.0107, 0.0212)	(0.0075, 0.0212, 0.0411)	(0.0005, 0.007, 0.0213)	(0.004, 0.0111, 0.0225)	(0.0, 0.0026, 0.0108)	(0.0005, 0.0053, 0.0162)	(0.0, 0.0006, 0.0156)	(0.0028, 0.0116, 0.0286)	(0.0063, 0.0225, 0.0498)	(0.0004, 0.0066, 0.0187)	(0.0043, 0.0144, 0.0313)	(0.0047, 0.0163, 0.0376)	(0.0049, 0.0155, 0.0313)	(0.0082, 0.0214, 0.0423)	(0.0047, 0.0132, 0.0255)	(0.0, 0.0034, 0.0163)	(0.0, 0.0034, 0.0197)	(0.0024, 0.0106, 0.0261)	(0.0021, 0.0085, 0.0185)	(0.0, 0.0035, 0.0122)	(0.0, 0.003, 0.0147)	(0.0001, 0.0061, 0.0213)
ENSG00000168216	(0.0038, 0.0115, 0.0225)	(0.0005, 0.0036, 0.0102)	(0.0001, 0.0029, 0.0092)	(0.001, 0.0052, 0.0127)	(0.0014, 0.0065, 0.0168)	(0.0007, 0.0053, 0.014)	(0.0002, 0.0056, 0.0193)	(0.0012, 0.0089, 0.022)	(0.0014, 0.0073, 0.0171)	(0.0011, 0.0103, 0.0297)	(0.0005, 0.004, 0.0106)	(0.001, 0.0063, 0.0161)	(0.0, 0.0018, 0.0082)	(0.0012, 0.0093, 0.0245)	(0.0, 0.0035, 0.012)	(0.0001, 0.0025, 0.0089)	(0.0003, 0.0041, 0.0123)	(0.0016, 0.0073, 0.0184)	(0.0, 0.0014, 0.0052)	(0.0007, 0.0042, 0.0108)	(0.0002, 0.0026, 0.0076)	(0.0009, 0.005, 0.0115)	(0.001, 0.0047, 0.0113)	(0.0, 0.001, 0.0068)	(0.0021, 0.0084, 0.0183)
ENSG00000168228	(0.0003, 0.0086, 0.0285)	(0.0052, 0.0261, 0.061)	(0.0001, 0.0075, 0.0259)	(0.0069, 0.0317, 0.0728)	(0.0039, 0.0222, 0.0569)	(0.0042, 0.0218, 0.0572)	(0.0, 0.0, 0.0509)	(0.0023, 0.0142, 0.0367)	(0.0, 0.0011, 0.0561)	(0.0, 0.0076, 0.041)	(0.0, 0.0074, 0.0251)	(0.0027, 0.0178, 0.0469)	(0.0, 0.0061, 0.0352)	(0.0012, 0.0165, 0.0492)	(0.0, 0.0011, 0.0429)	(0.0, 0.0013, 0.0339)	(0.0, 0.0012, 0.0443)	(0.0008, 0.0103, 0.0322)	(0.0, 0.0081, 0.035)	(0.0027, 0.0189, 0.0485)	(0.0058, 0.0249, 0.057)	(0.0028, 0.0181, 0.0497)	(0.0, 0.0, 0.0154)	(0.0077, 0.0308, 0.0663)	(0.0004, 0.0111, 0.0375)
ENSG00000168234	(0.0074, 0.0195, 0.036)	(0.0048, 0.0154, 0.0308)	(0.0035, 0.0136, 0.0301)	(0.0047, 0.0174, 0.0377)	(0.0067, 0.0252, 0.0548)	(0.0057, 0.0209, 0.0449)	(0.0063, 0.0211, 0.0435)	(0.0092, 0.022, 0.0415)	(0.005, 0.0229, 0.0514)	(0.0073, 0.0243, 0.054)	(0.0006, 0.0053, 0.0153)	(0.0054, 0.0152, 0.0303)	(0.0025, 0.0122, 0.0281)	(0.0072, 0.0194, 0.0399)	(0.0045, 0.0158, 0.0357)	(0.0066, 0.0208, 0.0429)	(0.0149, 0.0316, 0.0551)	(0.0084, 0.0235, 0.0469)	(0.0, 0.0028, 0.0159)	(0.0024, 0.014, 0.0364)	(0.0038, 0.0156, 0.0344)	(0.0001, 0.0058, 0.0222)	(0.0, 0.0014, 0.0176)	(0.0016, 0.0101, 0.0284)	(0.0052, 0.0151, 0.0288)
ENSG00000168237	(0.0, 0.0063, 0.0475)	(0.0022, 0.0257, 0.0751)	VG Unavailable	VG Unavailable	VG Unavailable	VG Unavailable	VG Unavailable	(0.0148, 0.0571, 0.1209)	VG Unavailable	VG Unavailable	(0.0025, 0.0399, 0.1171)	(0.0, 0.0008, 0.1069)	(0.0, 0.0168, 0.099)	VG Unavailable	VG Unavailable	VG Unavailable	(0.0, 0.0072, 0.0429)	(0.0057, 0.0226, 0.0548)	VG Unavailable	VG Unavailable	VG Unavailable	(0.0, 0.0138, 0.0569)	VG Unavailable	(0.0, 0.0304, 0.1349)	(0.0, 0.016, 0.0647)
ENSG00000168246	(0.0035, 0.0193, 0.0451)	(0.0086, 0.0419, 0.0977)	(0.002, 0.0129, 0.0337)	(0.0055, 0.0206, 0.0429)	(0.0029, 0.0189, 0.0501)	(0.0107, 0.0342, 0.0696)	(0.0064, 0.0189, 0.0375)	(0.0002, 0.0079, 0.0286)	(0.0, 0.0071, 0.0323)	(0.0001, 0.0046, 0.0171)	(0.0003, 0.0073, 0.0239)	(0.0075, 0.0251, 0.0539)	(0.0056, 0.0308, 0.0828)	(0.0029, 0.0173, 0.0439)	(0.0075, 0.0293, 0.0687)	(0.0003, 0.0166, 0.0569)	(0.0091, 0.0313, 0.0664)	(0.0003, 0.0079, 0.0262)	(0.0147, 0.0448, 0.0908)	(0.0001, 0.0079, 0.0293)	(0.0, 0.0007, 0.0321)	(0.0002, 0.0069, 0.0235)	(0.0097, 0.0369, 0.0851)	(0.0, 0.0021, 0.027)	(0.0084, 0.0338, 0.079)
ENSG00000168256	(0.2661, 0.6798, 1.2737)	(0.4078, 0.8939, 1.544)	(0.0905, 0.3843, 0.8846)	VG Unavailable	(0.1206, 0.5237, 1.1865)	(0.235, 0.7267, 1.483)	(0.0612, 0.2584, 0.5718)	(0.4314, 0.8939, 1.6011)	(0.4258, 0.8939, 1.5531)	(0.385, 0.8939, 1.6663)	VG Unavailable	(0.1981, 0.4722, 0.9049)	(0.2131, 0.872, 1.9716)	(0.1098, 0.4506, 1.051)	VG Unavailable	(0.2733, 0.7901, 1.5735)	(0.2972, 0.6507, 1.1875)	(0.4314, 0.8939, 1.5726)	(0.1738, 0.5791, 1.3046)	VG Unavailable	(0.0681, 0.491, 1.3486)	(0.1189, 0.4371, 0.9371)	(0.1355, 0.4409, 0.9831)	(0.3394, 0.8939, 1.8292)	(0.3961, 0.8939, 1.7712)
ENSG00000168259	(0.0, 0.0, 0.0081)	(0.0, 0.0049, 0.0189)	VG Unavailable	VG Unavailable	(0.0, 0.0007, 0.0258)	(0.0, 0.0072, 0.0295)	VG Unavailable	(0.0042, 0.0208, 0.049)	(0.0, 0.0118, 0.0481)	(0.0, 0.0081, 0.0462)	(0.0001, 0.0049, 0.0164)	(0.0024, 0.0141, 0.037)	(0.0, 0.0005, 0.0354)	VG Unavailable	VG Unavailable	(0.0, 0.0067, 0.0285)	(0.0, 0.0042, 0.0186)	(0.0, 0.0035, 0.016)	(0.0, 0.0054, 0.0291)	VG Unavailable	VG Unavailable	(0.0003, 0.0106, 0.039)	(0.0, 0.0058, 0.024)	VG Unavailable	(0.0, 0.0, 0.0047)
ENSG00000168264	(0.0011, 0.0027, 0.0053)	(0.0016, 0.0037, 0.0068)	(0.0009, 0.0029, 0.0063)	VG Unavailable	(0.002, 0.006, 0.0125)	(0.0016, 0.0078, 0.0187)	(0.0011, 0.0032, 0.0061)	(0.0016, 0.004, 0.0071)	(0.0011, 0.0033, 0.0069)	(0.0005, 0.0018, 0.0038)	(0.0007, 0.0032, 0.0073)	(0.001, 0.0025, 0.0048)	(0.0007, 0.0018, 0.0036)	(0.0006, 0.0023, 0.0048)	(0.0013, 0.0037, 0.0073)	(0.0007, 0.0032, 0.0075)	(0.0005, 0.0015, 0.003)	(0.0014, 0.0035, 0.0063)	(0.0003, 0.0017, 0.0041)	(0.0003, 0.002, 0.0053)	(0.0013, 0.004, 0.008)	(0.0027, 0.0064, 0.0121)	(0.0012, 0.0056, 0.0146)	(0.0016, 0.004, 0.0076)	(0.0009, 0.0024, 0.0046)
ENSG00000168268	(0.0606, 0.1369, 0.2429)	(0.018, 0.0432, 0.0808)	(0.0361, 0.1041, 0.2154)	(0.0601, 0.1455, 0.2555)	(0.0662, 0.1756, 0.35)	(0.058, 0.1389, 0.2525)	(0.0677, 0.1726, 0.3206)	(0.0359, 0.0814, 0.1438)	(0.0793, 0.2018, 0.3791)	(0.0602, 0.1633, 0.3354)	(0.0589, 0.1697, 0.329)	(0.0272, 0.0652, 0.1186)	(0.0574, 0.1523, 0.2982)	(0.0269, 0.0668, 0.1232)	(0.1023, 0.2434, 0.4628)	(0.044, 0.1849, 0.4222)	(0.05, 0.104, 0.193)	(0.0562, 0.1222, 0.2121)	(0.0365, 0.1009, 0.191)	(0.0432, 0.1142, 0.2201)	(0.0237, 0.0656, 0.1326)	(0.0678, 0.1457, 0.2511)	(0.0289, 0.0739, 0.1379)	(0.0412, 0.1048, 0.1978)	(0.032, 0.0823, 0.1495)
ENSG00000168273	(0.0022, 0.0144, 0.0362)	(0.0043, 0.0238, 0.056)	(0.0027, 0.0514, 0.1817)	(0.0, 0.0065, 0.0276)	(0.0, 0.0007, 0.0755)	(0.001, 0.0159, 0.0488)	(0.0003, 0.0106, 0.0341)	(0.0, 0.0057, 0.0263)	(0.0012, 0.0116, 0.0332)	(0.0018, 0.0229, 0.0695)	(0.0, 0.0008, 0.0222)	(0.0, 0.0003, 0.0358)	(0.0, 0.0055, 0.0318)	(0.0019, 0.014, 0.0349)	(0.0001, 0.0088, 0.031)	(0.0, 0.0023, 0.071)	(0.0, 0.0045, 0.0176)	(0.0011, 0.0181, 0.0572)	(0.0, 0.0024, 0.0214)	(0.0005, 0.0111, 0.0351)	(0.0, 0.0085, 0.0344)	(0.0035, 0.0229, 0.0632)	(0.0004, 0.0142, 0.0466)	(0.0012, 0.0169, 0.0516)	(0.0, 0.0, 0.0326)
ENSG00000168282	VG Unavailable	(0.0, 0.0066, 0.0228)	(0.0001, 0.0103, 0.0388)	(0.0, 0.0031, 0.0133)	(0.0002, 0.0051, 0.0172)	(0.0, 0.0005, 0.0115)	(0.0016, 0.0111, 0.0315)	VG Unavailable	(0.0, 0.0, 0.0026)	(0.0, 0.0, 0.0151)	(0.0003, 0.0062, 0.0198)	(0.0, 0.0037, 0.0182)	(0.0013, 0.0084, 0.0219)	(0.0, 0.001, 0.0157)	VG Unavailable	(0.0, 0.0036, 0.0175)	(0.0017, 0.0112, 0.0294)	(0.0, 0.0027, 0.0149)	(0.0, 0.0022, 0.0214)	VG Unavailable	(0.0016, 0.0084, 0.0199)	VG Unavailable	(0.0021, 0.0127, 0.0333)	(0.0002, 0.004, 0.0123)	VG Unavailable
ENSG00000168283	(0.0044, 0.0204, 0.0462)	(0.0, 0.0054, 0.0274)	VG Unavailable	VG Unavailable	VG Unavailable	VG Unavailable	(0.0, 0.0027, 0.0288)	(0.0022, 0.0151, 0.0383)	VG Unavailable	VG Unavailable	VG Unavailable	(0.0, 0.0021, 0.0209)	VG Unavailable	VG Unavailable	VG Unavailable	VG Unavailable	(0.0026, 0.0098, 0.0225)	(0.0, 0.005, 0.0197)	(0.014, 0.0441, 0.0903)	(0.0, 0.0054, 0.0333)	VG Unavailable	(0.0006, 0.0089, 0.029)	VG Unavailable	VG Unavailable	(0.0048, 0.0181, 0.0401)
ENSG00000168286	(0.0, 0.0, 0.0112)	(0.0426, 0.2585, 0.6417)	VG Unavailable	VG Unavailable	VG Unavailable	VG Unavailable	VG Unavailable	(0.0, 0.0, 0.1085)	VG Unavailable	VG Unavailable	VG Unavailable	(0.0, 0.0036, 0.0166)	VG Unavailable	VG Unavailable	VG Unavailable	VG Unavailable	(0.0042, 0.0202, 0.0515)	(0.0, 0.0038, 0.016)	VG Unavailable	VG Unavailable	VG Unavailable	VG Unavailable	VG Unavailable	VG Unavailable	(0.0, 0.0049, 0.0217)
ENSG00000168288	(0.0006, 0.0027, 0.0062)	(0.0006, 0.0029, 0.0071)	(0.0001, 0.0014, 0.0041)	VG Unavailable	VG Unavailable	(0.0, 0.0016, 0.0118)	(0.0007, 0.0029, 0.0067)	(0.0011, 0.0033, 0.0066)	(0.0006, 0.005, 0.014)	(0.0, 0.0011, 0.0042)	(0.0003, 0.0023, 0.0067)	(0.0006, 0.0021, 0.0047)	(0.0003, 0.0021, 0.0051)	(0.0007, 0.0043, 0.0114)	VG Unavailable	(0.0, 0.0, 0.007)	(0.0042, 0.0102, 0.018)	(0.0014, 0.0041, 0.0081)	(0.0001, 0.0019, 0.006)	(0.0001, 0.0015, 0.0041)	(0.0004, 0.003, 0.0077)	(0.0025, 0.0079, 0.0164)	(0.0, 0.0003, 0.0074)	(0.0004, 0.0021, 0.0049)	(0.001, 0.0033, 0.0069)
ENSG00000168291	(0.0037, 0.0139, 0.0329)	(0.0004, 0.0046, 0.0131)	(0.0, 0.0016, 0.0118)	(0.0, 0.003, 0.0357)	(0.0, 0.0036, 0.0179)	VG Unavailable	(0.0052, 0.0169, 0.0367)	(0.0012, 0.0075, 0.0197)	(0.0003, 0.0039, 0.0115)	(0.0029, 0.0107, 0.0234)	(0.0003, 0.0034, 0.0108)	(0.0, 0.0, 0.0155)	(0.0001, 0.0024, 0.0078)	(0.0, 0.0018, 0.0086)	(0.0, 0.0046, 0.0275)	(0.0, 0.0, 0.009)	(0.001, 0.0058, 0.0152)	(0.0023, 0.0091, 0.0217)	(0.0013, 0.0074, 0.018)	(0.0041, 0.0122, 0.0264)	(0.0, 0.0042, 0.0155)	(0.0009, 0.005, 0.0125)	(0.0027, 0.0104, 0.0231)	(0.0005, 0.0033, 0.0085)	(0.0004, 0.0053, 0.0152)
ENSG00000168297	(0.0102, 0.0252, 0.0496)	(0.0134, 0.0367, 0.0737)	(0.0108, 0.0338, 0.0709)	(0.0003, 0.0225, 0.085)	(0.024, 0.0941, 0.21)	VG Unavailable	(0.0099, 0.0257, 0.0499)	(0.0073, 0.0218, 0.0442)	(0.0, 0.0038, 0.0148)	(0.0214, 0.0519, 0.0986)	(0.0094, 0.0261, 0.0519)	(0.0137, 0.0416, 0.0871)	(0.0107, 0.0359, 0.0763)	(0.0101, 0.0285, 0.0576)	(0.0062, 0.0508, 0.145)	(0.0043, 0.033, 0.0918)	(0.0223, 0.0552, 0.1024)	(0.0121, 0.0274, 0.0512)	(0.0116, 0.0321, 0.0663)	(0.0349, 0.0886, 0.1697)	(0.0048, 0.0251, 0.059)	(0.0154, 0.0388, 0.0754)	(0.0223, 0.0571, 0.115)	(0.0105, 0.0252, 0.0472)	(0.0124, 0.0286, 0.0543)
ENSG00000168300	(0.0117, 0.0354, 0.0722)	(0.0144, 0.0487, 0.1066)	(0.0079, 0.0303, 0.0655)	(0.0156, 0.0454, 0.0886)	(0.1669, 0.5439, 1.1453)	(0.0432, 0.1413, 0.3119)	(0.043, 0.1434, 0.3136)	(0.0, 0.0048, 0.0222)	(0.0155, 0.062, 0.1369)	(0.0084, 0.032, 0.0667)	(0.0665, 0.1929, 0.4047)	(0.0, 0.0032, 0.0198)	(0.0222, 0.0827, 0.1894)	(0.017, 0.052, 0.1086)	(0.0181, 0.0603, 0.1306)	(0.3487, 0.8939, 1.695)	(0.0, 0.0038, 0.0155)	(0.0025, 0.017, 0.0426)	(0.0045, 0.025, 0.0622)	(0.0016, 0.0075, 0.0173)	(0.0125, 0.0832, 0.2261)	(0.0063, 0.0182, 0.037)	(0.0254, 0.0819, 0.194)	(0.006, 0.02, 0.0411)	(0.0102, 0.0386, 0.0873)
ENSG00000168303	VG Unavailable	(0.0002, 0.0171, 0.0579)	VG Unavailable	VG Unavailable	VG Unavailable	VG Unavailable	VG Unavailable	(0.0, 0.0375, 0.157)	VG Unavailable	VG Unavailable	VG Unavailable	(0.0, 0.0059, 0.0408)	VG Unavailable	VG Unavailable	VG Unavailable	VG Unavailable	(0.0, 0.0109, 0.047)	(0.0, 0.0074, 0.0288)	VG Unavailable	VG Unavailable	VG Unavailable	VG Unavailable	VG Unavailable	VG Unavailable	(0.0, 0.0056, 0.0284)
ENSG00000168310	(0.0015, 0.0076, 0.0178)	(0.0027, 0.01, 0.0219)	(0.0016, 0.0084, 0.0211)	(0.0001, 0.0021, 0.0072)	(0.0, 0.0027, 0.0143)	(0.0, 0.0039, 0.0143)	(0.0001, 0.0066, 0.0255)	(0.0033, 0.0107, 0.0235)	(0.0038, 0.0174, 0.0415)	(0.0017, 0.0105, 0.025)	(0.0013, 0.0068, 0.0172)	(0.0034, 0.0125, 0.0286)	(0.0, 0.0004, 0.0101)	(0.0017, 0.028, 0.087)	(0.0035, 0.0187, 0.0464)	(0.001, 0.0057, 0.0137)	(0.002, 0.0076, 0.0173)	(0.0015, 0.0049, 0.0102)	(0.0011, 0.0091, 0.0252)	(0.0002, 0.005, 0.0153)	(0.0012, 0.0083, 0.0224)	(0.0013, 0.0061, 0.0142)	(0.0, 0.0013, 0.0096)	(0.0014, 0.0136, 0.0376)	(0.0038, 0.0125, 0.0274)
ENSG00000168374	(0.0035, 0.0127, 0.0296)	(0.0, 0.0092, 0.0403)	(0.0019, 0.0247, 0.0691)	(0.0015, 0.0128, 0.038)	(0.0053, 0.0606, 0.1625)	(0.0055, 0.0282, 0.075)	(0.0002, 0.0084, 0.0304)	(0.001, 0.0151, 0.05)	(0.0, 0.0, 0.0298)	(0.0, 0.0007, 0.0095)	(0.0, 0.0073, 0.0455)	(0.0091, 0.0298, 0.064)	(0.0007, 0.0105, 0.0325)	(0.0, 0.0014, 0.0135)	(0.0, 0.0, 0.0543)	(0.0082, 0.0312, 0.0682)	(0.0001, 0.0075, 0.0283)	(0.0016, 0.015, 0.0484)	(0.0003, 0.0044, 0.014)	(0.0, 0.0001, 0.1025)	(0.001, 0.0098, 0.0292)	(0.0, 0.004, 0.0211)	(0.0, 0.0, 0.0197)	(0.0031, 0.0176, 0.0454)	(0.0, 0.0, 0.0341)
ENSG00000168385	(0.0007, 0.0022, 0.005)	(0.001, 0.0031, 0.006)	(0.0014, 0.004, 0.0079)	(0.0002, 0.0011, 0.0024)	(0.001, 0.0033, 0.0073)	(0.0005, 0.0016, 0.0036)	(0.0043, 0.0109, 0.0215)	(0.0008, 0.0026, 0.0054)	(0.0014, 0.0042, 0.0086)	(0.0032, 0.0081, 0.0151)	(0.0011, 0.0041, 0.0087)	(0.0011, 0.003, 0.0055)	(0.0005, 0.0018, 0.0038)	(0.0001, 0.0011, 0.0031)	(0.0009, 0.0028, 0.0058)	(0.0, 0.0001, 0.0023)	(0.0015, 0.0035, 0.0062)	(0.0014, 0.0035, 0.0071)	(0.0005, 0.0024, 0.0053)	(0.001, 0.0034, 0.0074)	(0.0007, 0.0023, 0.0048)	(0.0007, 0.002, 0.0041)	(0.0016, 0.0046, 0.0099)	(0.0024, 0.0068, 0.0138)	(0.0012, 0.0031, 0.006)
ENSG00000168386	(0.0001, 0.0104, 0.0398)	(0.0, 0.0, 0.0172)	(0.0001, 0.0094, 0.0355)	(0.0002, 0.0147, 0.056)	(0.0, 0.013, 0.0634)	(0.0016, 0.0254, 0.085)	(0.0, 0.0, 0.3184)	(0.0, 0.0, 0.0124)	(0.0002, 0.014, 0.0523)	(0.0, 0.0, 0.0222)	(0.0, 0.008, 0.0412)	(0.0, 0.0095, 0.0361)	(0.0, 0.0082, 0.0322)	(0.0007, 0.015, 0.0452)	(0.0047, 0.0406, 0.1132)	(0.0002, 0.0178, 0.0665)	(0.0, 0.0, 0.2283)	(0.0, 0.0012, 0.0362)	(0.0, 0.0065, 0.0272)	(0.0007, 0.0106, 0.0346)	(0.0, 0.0, 0.0198)	(0.0, 0.0082, 0.0344)	(0.0008, 0.0138, 0.0437)	(0.0, 0.0079, 0.0346)	(0.0007, 0.0181, 0.0569)
ENSG00000168389	(0.004, 0.021, 0.0512)	(0.0, 0.0, 0.0296)	(0.0074, 0.0361, 0.0898)	VG Unavailable	VG Unavailable	(0.0002, 0.0226, 0.0832)	(0.0, 0.0014, 0.0364)	(0.0001, 0.0145, 0.052)	VG Unavailable	VG Unavailable	(0.0, 0.0, 0.0325)	(0.0044, 0.0271, 0.0728)	VG Unavailable	(0.0, 0.0023, 0.0571)	VG Unavailable	(0.0029, 0.0378, 0.1132)	(0.0171, 0.0462, 0.0911)	(0.0015, 0.0237, 0.0751)	(0.0, 0.0, 0.0277)	(0.0, 0.0, 0.069)	(0.0145, 0.0602, 0.1374)	VG Unavailable	VG Unavailable	VG Unavailable	(0.0025, 0.0188, 0.054)
ENSG00000168393	(0.0008, 0.0041, 0.01)	(0.0003, 0.0036, 0.011)	(0.0005, 0.0029, 0.0073)	(0.0001, 0.0027, 0.0086)	(0.0, 0.0011, 0.007)	(0.0, 0.0032, 0.0113)	(0.0005, 0.0051, 0.014)	(0.0011, 0.0047, 0.0115)	(0.0001, 0.0019, 0.0065)	(0.0014, 0.005, 0.0114)	(0.0043, 0.0143, 0.0292)	(0.0022, 0.0118, 0.0285)	(0.002, 0.0083, 0.0183)	(0.0019, 0.0078, 0.017)	(0.0002, 0.0025, 0.008)	(0.0001, 0.0026, 0.008)	(0.0, 0.0, 0.0043)	(0.0036, 0.0166, 0.0375)	(0.0, 0.0044, 0.0202)	(0.0, 0.0002, 0.0058)	(0.0003, 0.0024, 0.0071)	(0.001, 0.0049, 0.0108)	(0.0027, 0.0098, 0.0228)	(0.0006, 0.0032, 0.0078)	(0.0036, 0.0135, 0.0293)
ENSG00000168394	(0.0002, 0.0041, 0.0131)	(0.0, 0.0018, 0.0061)	VG Unavailable	VG Unavailable	(0.0, 0.0, 0.0023)	VG Unavailable	VG Unavailable	(0.0044, 0.0238, 0.0582)	VG Unavailable	VG Unavailable	VG Unavailable	(0.0, 0.0012, 0.0039)	VG Unavailable	(0.0, 0.0022, 0.0102)	(0.0, 0.0, 0.4286)	(0.0013, 0.0109, 0.0315)	(0.0002, 0.0048, 0.0152)	(0.0001, 0.0012, 0.0041)	VG Unavailable	(0.0, 0.0084, 0.0479)	(0.0012, 0.0129, 0.0346)	VG Unavailable	VG Unavailable	VG Unavailable	(0.0005, 0.0031, 0.0077)
ENSG00000168395	(0.0013, 0.0046, 0.0101)	(0.0008, 0.0042, 0.01)	(0.0006, 0.0028, 0.0065)	(0.0005, 0.0046, 0.0131)	(0.0013, 0.0057, 0.0122)	(0.0, 0.001, 0.0054)	(0.0, 0.0017, 0.0075)	(0.0, 0.0008, 0.0046)	(0.0016, 0.0087, 0.021)	(0.0003, 0.0048, 0.0153)	(0.001, 0.0046, 0.0111)	(0.0004, 0.0029, 0.008)	(0.0008, 0.0049, 0.0116)	(0.0003, 0.0024, 0.0072)	(0.0016, 0.0063, 0.0133)	(0.0, 0.0015, 0.0062)	(0.0002, 0.0029, 0.0087)	(0.0007, 0.0032, 0.0077)	(0.0013, 0.0042, 0.0091)	(0.0, 0.0003, 0.004)	(0.0012, 0.0049, 0.0112)	(0.001, 0.0036, 0.0082)	(0.0004, 0.0045, 0.0135)	(0.0004, 0.0031, 0.0079)	(0.0, 0.0017, 0.0064)
ENSG00000168397	(0.0, 0.0009, 0.0034)	(0.0028, 0.0076, 0.0147)	(0.0019, 0.0053, 0.0102)	(0.0005, 0.0024, 0.0059)	(0.0032, 0.0076, 0.0134)	(0.0023, 0.0067, 0.0128)	(0.0021, 0.0062, 0.0124)	(0.0027, 0.0065, 0.0116)	(0.0015, 0.0048, 0.0096)	(0.0015, 0.0046, 0.01)	(0.0015, 0.0049, 0.011)	(0.0038, 0.0112, 0.0229)	(0.0017, 0.006, 0.0125)	(0.0009, 0.0034, 0.0081)	(0.0022, 0.006, 0.0116)	(0.0061, 0.0162, 0.0304)	(0.0004, 0.0024, 0.0063)	(0.0004, 0.0027, 0.0069)	(0.0006, 0.0032, 0.008)	(0.0018, 0.0061, 0.0129)	(0.002, 0.0058, 0.0119)	(0.0008, 0.003, 0.0068)	(0.0052, 0.0128, 0.0238)	(0.0032, 0.0079, 0.0153)	(0.0016, 0.0051, 0.0105)
ENSG00000168404	(0.0179, 0.0618, 0.1228)	(0.0007, 0.015, 0.0445)	(0.0, 0.0139, 0.0721)	(0.001, 0.0266, 0.0875)	(0.0084, 0.053, 0.1442)	(0.0008, 0.0427, 0.1474)	(0.0, 0.0, 0.0187)	(0.008, 0.045, 0.1145)	(0.0181, 0.0632, 0.1413)	(0.0, 0.0101, 0.0471)	(0.0, 0.0053, 0.0295)	(0.0021, 0.0331, 0.102)	(0.0066, 0.035, 0.0989)	(0.0, 0.0056, 0.0415)	(0.0095, 0.0614, 0.1734)	VG Unavailable	(0.0056, 0.0516, 0.1361)	(0.0203, 0.1092, 0.2809)	(0.0002, 0.0101, 0.033)	(0.0054, 0.0249, 0.0586)	(0.0, 0.0, 0.0972)	(0.0093, 0.0442, 0.0991)	(0.0, 0.0, 0.4305)	(0.0028, 0.0169, 0.0429)	(0.0058, 0.039, 0.105)
ENSG00000168405	(0.0006, 0.0052, 0.0147)	(0.0207, 0.0512, 0.1017)	(0.0071, 0.0313, 0.0737)	(0.0027, 0.0298, 0.0936)	(0.0266, 0.0721, 0.1425)	(0.014, 0.056, 0.1302)	(0.0062, 0.0243, 0.0558)	(0.0082, 0.0221, 0.0455)	(0.0015, 0.0173, 0.0513)	(0.0152, 0.0427, 0.0837)	(0.0053, 0.0267, 0.0641)	(0.0179, 0.0419, 0.0785)	(0.0078, 0.0405, 0.1076)	(0.0022, 0.0172, 0.0483)	(0.0134, 0.0525, 0.1226)	(0.0105, 0.0383, 0.084)	(0.0093, 0.0261, 0.0525)	(0.0031, 0.0129, 0.0295)	(0.0033, 0.0244, 0.0663)	(0.0001, 0.0201, 0.0744)	(0.0067, 0.0215, 0.0451)	(0.0028, 0.0233, 0.0581)	(0.0106, 0.0419, 0.0989)	(0.0303, 0.0716, 0.1375)	(0.0068, 0.0223, 0.0471)
ENSG00000168411	(0.0024, 0.0076, 0.0171)	(0.0018, 0.0057, 0.0124)	(0.0033, 0.0129, 0.0303)	(0.0065, 0.0404, 0.1026)	(0.005, 0.0156, 0.0324)	(0.003, 0.0127, 0.0285)	(0.0034, 0.0096, 0.02)	(0.0002, 0.0031, 0.0093)	(0.0021, 0.0074, 0.0162)	(0.002, 0.0067, 0.0138)	(0.0025, 0.0114, 0.0265)	(0.0002, 0.0025, 0.0068)	(0.0045, 0.0142, 0.0304)	(0.005, 0.0162, 0.0321)	(0.0078, 0.023, 0.0426)	(0.0051, 0.0274, 0.0624)	(0.0005, 0.0042, 0.0128)	(0.0, 0.0008, 0.0054)	(0.0024, 0.0072, 0.0142)	(0.004, 0.0111, 0.0221)	(0.0012, 0.0062, 0.015)	(0.0012, 0.0064, 0.0152)	(0.0099, 0.0231, 0.042)	(0.0012, 0.0049, 0.0106)	(0.0, 0.0019, 0.0089)
ENSG00000168421	(0.0034, 0.0073, 0.0125)	(0.006, 0.0121, 0.02)	(0.0046, 0.009, 0.0152)	(0.0041, 0.0098, 0.0169)	(0.0026, 0.0058, 0.0103)	(0.0042, 0.0085, 0.0147)	(0.0025, 0.0055, 0.0099)	(0.003, 0.0065, 0.0107)	(0.0053, 0.0122, 0.0221)	(0.0026, 0.0063, 0.012)	(0.0061, 0.0129, 0.0233)	(0.0061, 0.0126, 0.0205)	(0.0039, 0.0089, 0.0156)	(0.0039, 0.0086, 0.015)	(0.004, 0.0084, 0.0148)	(0.0042, 0.009, 0.0161)	(0.0013, 0.0031, 0.0057)	(0.0064, 0.013, 0.022)	(0.0018, 0.0042, 0.0076)	(0.0026, 0.0065, 0.0124)	(0.0053, 0.0115, 0.0197)	(0.0009, 0.0029, 0.0058)	(0.0025, 0.0063, 0.0114)	(0.0066, 0.0131, 0.0222)	(0.001, 0.0025, 0.0046)
ENSG00000168434	(0.0029, 0.016, 0.0361)	(0.0, 0.0007, 0.0605)	(0.0002, 0.0284, 0.105)	(0.0, 0.0069, 0.0898)	(0.0006, 0.024, 0.088)	(0.0, 0.0099, 0.0395)	(0.0006, 0.0182, 0.0662)	(0.0, 0.0067, 0.0242)	(0.0, 0.0, 0.0687)	(0.0016, 0.0431, 0.1497)	(0.0016, 0.0233, 0.0668)	(0.0, 0.0017, 0.0164)	(0.002, 0.0195, 0.0588)	(0.0, 0.0002, 0.1171)	(0.0013, 0.0169, 0.0514)	(0.0, 0.0, 0.1322)	(0.0, 0.0014, 0.0216)	(0.0, 0.0, 0.0102)	VG Unavailable	(0.0011, 0.011, 0.0309)	(0.0, 0.0059, 0.036)	(0.0011, 0.0194, 0.0589)	(0.0, 0.0118, 0.0497)	VG Unavailable	(0.0005, 0.008, 0.0263)
ENSG00000168438	(0.0, 0.0, 0.0284)	(0.0, 0.017, 0.0825)	(0.002, 0.0394, 0.1173)	VG Unavailable	VG Unavailable	(0.0004, 0.0523, 0.1968)	(0.0, 0.0118, 0.0928)	(0.0, 0.0049, 0.0359)	VG Unavailable	VG Unavailable	VG Unavailable	(0.0014, 0.0302, 0.0984)	VG Unavailable	(0.0, 0.0, 0.1439)	(0.0, 0.0113, 0.0828)	(0.0, 0.0095, 0.0539)	(0.0, 0.0028, 0.0406)	(0.0008, 0.0194, 0.0602)	(0.0055, 0.1097, 0.369)	(0.0, 0.0138, 0.0718)	(0.0, 0.0008, 0.1865)	VG Unavailable	VG Unavailable	VG Unavailable	(0.0004, 0.0241, 0.0805)
ENSG00000168439	(0.0, 0.0077, 0.0304)	(0.0023, 0.0134, 0.0357)	(0.0022, 0.011, 0.0265)	(0.0026, 0.016, 0.0415)	(0.0, 0.0005, 0.0165)	(0.0, 0.0011, 0.0245)	(0.0017, 0.0177, 0.0474)	(0.0, 0.0025, 0.015)	(0.0025, 0.025, 0.0688)	(0.0, 0.0038, 0.0281)	(0.0052, 0.0204, 0.0435)	(0.0032, 0.0142, 0.0343)	(0.0062, 0.0349, 0.0848)	(0.0041, 0.0129, 0.0292)	(0.0011, 0.0168, 0.0542)	(0.0063, 0.022, 0.0476)	(0.0, 0.0, 0.0134)	(0.0007, 0.0065, 0.0188)	(0.0083, 0.0326, 0.0727)	(0.0029, 0.0129, 0.0286)	(0.0028, 0.013, 0.0295)	(0.0039, 0.0188, 0.0442)	(0.0056, 0.0238, 0.0556)	(0.0011, 0.0097, 0.0259)	(0.0005, 0.0171, 0.0541)
ENSG00000168461	(0.0646, 0.1335, 0.2229)	(0.0697, 0.1335, 0.2263)	(0.1095, 0.2318, 0.4051)	(0.056, 0.1256, 0.2424)	(0.0594, 0.1403, 0.2709)	(0.0579, 0.1263, 0.2256)	(0.105, 0.2101, 0.3532)	(0.1112, 0.2339, 0.395)	(0.0292, 0.0686, 0.1268)	(0.0775, 0.1653, 0.3008)	(0.1471, 0.2925, 0.4896)	(0.0158, 0.0363, 0.0665)	(0.0652, 0.1363, 0.2346)	(0.0954, 0.2082, 0.3531)	(0.0535, 0.1172, 0.2062)	(0.0402, 0.0851, 0.1511)	(0.0541, 0.1121, 0.1886)	(0.0527, 0.1071, 0.186)	(0.0796, 0.1755, 0.2955)	(0.0498, 0.1099, 0.1959)	(0.0355, 0.078, 0.1388)	(0.0882, 0.1743, 0.3001)	(0.0673, 0.1347, 0.2287)	(0.0369, 0.0874, 0.1615)	(0.1192, 0.2359, 0.4)
ENSG00000168476	(0.0, 0.0051, 0.0219)	(0.0006, 0.0076, 0.0225)	(0.0, 0.0103, 0.0444)	VG Unavailable	(0.0027, 0.0226, 0.0596)	(0.0, 0.0067, 0.0313)	(0.0, 0.015, 0.0771)	(0.0012, 0.0136, 0.0423)	(0.0006, 0.007, 0.0197)	(0.0002, 0.01, 0.0361)	VG Unavailable	(0.0023, 0.0207, 0.0582)	(0.0019, 0.016, 0.0443)	VG Unavailable	(0.0, 0.0073, 0.0328)	(0.0001, 0.0107, 0.0375)	(0.0058, 0.0289, 0.0671)	(0.0005, 0.0181, 0.0642)	(0.0, 0.0083, 0.0396)	(0.0002, 0.0135, 0.0495)	(0.0, 0.0045, 0.0252)	(0.0, 0.0063, 0.0277)	VG Unavailable	(0.0, 0.002, 0.0192)	(0.0017, 0.0124, 0.0306)
ENSG00000168488	(0.0, 0.0008, 0.0029)	(0.0, 0.0009, 0.0036)	(0.0015, 0.0066, 0.0165)	(0.0006, 0.0042, 0.0112)	(0.0002, 0.0046, 0.0157)	(0.0013, 0.0073, 0.0179)	(0.0007, 0.0033, 0.0076)	(0.0003, 0.0035, 0.0096)	(0.0009, 0.0042, 0.0096)	(0.0001, 0.002, 0.006)	(0.0005, 0.0044, 0.0128)	(0.0007, 0.0026, 0.0055)	(0.003, 0.012, 0.0244)	(0.0037, 0.0136, 0.0297)	(0.0012, 0.0081, 0.0196)	(0.0, 0.0026, 0.0089)	(0.0004, 0.0031, 0.0077)	(0.0015, 0.0047, 0.0097)	(0.0002, 0.0031, 0.0089)	(0.0007, 0.0064, 0.0179)	(0.0005, 0.0036, 0.0091)	(0.0003, 0.0026, 0.0071)	(0.0, 0.0026, 0.0113)	(0.0, 0.0023, 0.0085)	(0.001, 0.0038, 0.0092)
ENSG00000168495	(0.0011, 0.0066, 0.0168)	(0.0, 0.0021, 0.0087)	(0.0001, 0.0046, 0.0164)	(0.0, 0.0, 0.0127)	(0.0008, 0.0056, 0.0141)	(0.0007, 0.0063, 0.0172)	(0.0017, 0.0075, 0.0168)	(0.0034, 0.0113, 0.024)	(0.0, 0.0017, 0.0073)	(0.0027, 0.011, 0.0252)	(0.0002, 0.0047, 0.017)	(0.0029, 0.0108, 0.024)	(0.0004, 0.0035, 0.0101)	(0.0, 0.0025, 0.0122)	(0.0, 0.0, 0.0073)	(0.0, 0.0, 0.0134)	(0.0, 0.0004, 0.0084)	(0.0005, 0.0042, 0.0102)	(0.0006, 0.0038, 0.01)	(0.0003, 0.0026, 0.0075)	(0.003, 0.0153, 0.0352)	(0.0, 0.0019, 0.0076)	(0.0, 0.0, 0.0078)	(0.004, 0.012, 0.024)	(0.0004, 0.0038, 0.011)
ENSG00000168522	(0.0014, 0.0104, 0.0286)	(0.0258, 0.0821, 0.1805)	(0.0309, 0.0892, 0.1735)	(0.034, 0.1208, 0.2628)	(0.0367, 0.1244, 0.2648)	(0.0112, 0.0552, 0.1362)	(0.0018, 0.0177, 0.0514)	(0.002, 0.017, 0.0459)	(0.0052, 0.028, 0.0707)	(0.0127, 0.0453, 0.0911)	(0.03, 0.0935, 0.1994)	(0.0001, 0.0066, 0.0227)	(0.0112, 0.047, 0.1064)	(0.0111, 0.0549, 0.1314)	(0.0623, 0.1947, 0.4224)	(0.0086, 0.052, 0.1296)	(0.0081, 0.0246, 0.0532)	(0.0045, 0.0168, 0.0366)	(0.0236, 0.0685, 0.1359)	(0.0109, 0.0393, 0.0936)	(0.0127, 0.0551, 0.1335)	(0.0082, 0.0408, 0.1065)	(0.0015, 0.0255, 0.0808)	(0.0029, 0.032, 0.0876)	(0.0023, 0.0115, 0.0304)
ENSG00000168528	(0.007, 0.0219, 0.0489)	(0.0394, 0.0834, 0.152)	(0.0709, 0.1523, 0.2749)	(0.0174, 0.0495, 0.1028)	(0.0673, 0.1339, 0.23)	(0.0642, 0.1294, 0.2272)	(0.0403, 0.0913, 0.1633)	(0.0321, 0.078, 0.1367)	(0.0142, 0.0634, 0.1515)	(0.0292, 0.0626, 0.1068)	(0.054, 0.1165, 0.2107)	(0.0355, 0.0925, 0.1779)	(0.0082, 0.0293, 0.0601)	(0.0602, 0.1408, 0.2602)	(0.0386, 0.1069, 0.2027)	(0.0877, 0.1933, 0.3473)	(0.0265, 0.0628, 0.1187)	(0.0228, 0.0518, 0.0929)	(0.0335, 0.0737, 0.1289)	(0.0107, 0.0315, 0.067)	(0.0496, 0.1007, 0.1662)	(0.0348, 0.0795, 0.1453)	(0.0497, 0.1188, 0.2199)	(0.0089, 0.0304, 0.0644)	(0.0332, 0.0697, 0.1206)
ENSG00000168538	(0.0031, 0.0122, 0.0289)	(0.0, 0.0006, 0.0142)	(0.0, 0.003, 0.014)	(0.0002, 0.0051, 0.0172)	(0.0, 0.0014, 0.0145)	(0.0, 0.0012, 0.0279)	(0.0003, 0.0076, 0.0242)	(0.0, 0.0022, 0.0096)	(0.0, 0.0008, 0.0098)	(0.0, 0.0007, 0.0175)	(0.001, 0.0099, 0.0276)	(0.0, 0.0009, 0.0122)	(0.0022, 0.0114, 0.0269)	(0.0, 0.0034, 0.016)	(0.0001, 0.0051, 0.0171)	(0.0, 0.0008, 0.0132)	(0.0017, 0.0077, 0.0186)	(0.0008, 0.0047, 0.0126)	(0.0, 0.0006, 0.0202)	(0.0, 0.0017, 0.0149)	(0.0, 0.0014, 0.0147)	(0.0, 0.0035, 0.0137)	(0.0008, 0.0124, 0.0408)	(0.0, 0.0051, 0.0208)	(0.0, 0.001, 0.0156)
ENSG00000168556	(0.0003, 0.0119, 0.0445)	(0.0, 0.0069, 0.0357)	(0.0, 0.0029, 0.0428)	(0.0001, 0.0064, 0.0238)	(0.0085, 0.0304, 0.0723)	(0.0005, 0.0097, 0.0307)	(0.0, 0.0065, 0.0348)	(0.0, 0.0038, 0.0276)	(0.0, 0.0, 0.0074)	(0.0, 0.0104, 0.0555)	(0.0, 0.0, 0.0211)	(0.0036, 0.026, 0.0697)	(0.0, 0.0, 0.0334)	(0.0, 0.0129, 0.0487)	(0.0058, 0.0252, 0.0585)	(0.0001, 0.0109, 0.0424)	(0.0, 0.0106, 0.0442)	(0.0004, 0.0233, 0.0861)	(0.0, 0.0042, 0.0343)	(0.0003, 0.0106, 0.0374)	(0.0005, 0.0169, 0.0609)	(0.0, 0.0052, 0.0388)	(0.0, 0.0069, 0.028)	(0.0005, 0.0097, 0.0314)	(0.0, 0.0013, 0.0922)
ENSG00000168564	(0.0013, 0.0191, 0.06)	VG Unavailable	(0.0009, 0.01, 0.0274)	(0.0, 0.0018, 0.0121)	(0.0002, 0.0051, 0.0162)	(0.0015, 0.0086, 0.0223)	VG Unavailable	(0.0, 0.0073, 0.0349)	VG Unavailable	VG Unavailable	VG Unavailable	VG Unavailable	VG Unavailable	VG Unavailable	(0.0, 0.0075, 0.0268)	(0.0, 0.0018, 0.0116)	(0.0, 0.0073, 0.0403)	(0.0, 0.0012, 0.0163)	VG Unavailable	VG Unavailable	VG Unavailable	VG Unavailable	(0.0002, 0.0074, 0.0249)	(0.0001, 0.017, 0.0805)	(0.0, 0.003, 0.0173)
ENSG00000168566	(0.0057, 0.0158, 0.0316)	(0.0056, 0.0131, 0.0247)	(0.0027, 0.01, 0.0229)	(0.0, 0.003, 0.0138)	(0.0006, 0.0097, 0.0282)	(0.002, 0.0093, 0.0228)	(0.0032, 0.0104, 0.0234)	(0.0065, 0.0182, 0.0352)	(0.0024, 0.0091, 0.0198)	(0.0015, 0.0076, 0.0187)	(0.0, 0.0007, 0.0131)	(0.0094, 0.026, 0.0522)	(0.0001, 0.0033, 0.0113)	(0.0021, 0.0098, 0.0219)	(0.0047, 0.0163, 0.0346)	(0.0007, 0.0061, 0.0172)	(0.003, 0.0096, 0.0194)	(0.0013, 0.0057, 0.0128)	(0.0013, 0.0062, 0.0155)	(0.0, 0.0007, 0.0139)	(0.0014, 0.0078, 0.019)	(0.0053, 0.0143, 0.0274)	(0.0051, 0.021, 0.0478)	(0.0, 0.0012, 0.0097)	(0.0074, 0.0249, 0.0505)
ENSG00000168569	(0.0017, 0.0126, 0.0333)	(0.0, 0.0021, 0.0192)	(0.0, 0.0, 0.048)	VG Unavailable	(0.0, 0.0016, 0.027)	VG Unavailable	(0.0001, 0.0232, 0.0863)	(0.0001, 0.0061, 0.0232)	VG Unavailable	VG Unavailable	(0.0014, 0.0307, 0.096)	(0.0011, 0.0247, 0.0837)	VG Unavailable	(0.0, 0.0063, 0.03)	(0.0097, 0.0401, 0.0908)	(0.0, 0.0027, 0.0274)	(0.0015, 0.0162, 0.045)	(0.0, 0.0081, 0.0311)	(0.0, 0.0, 0.0276)	VG Unavailable	(0.0, 0.0, 0.018)	(0.0, 0.0, 0.0074)	VG Unavailable	(0.0, 0.0, 0.079)	(0.0, 0.0069, 0.0283)
ENSG00000168575	(0.0082, 0.0291, 0.0657)	(0.0, 0.001, 0.0326)	(0.0, 0.0068, 0.0283)	(0.0, 0.003, 0.0328)	(0.0078, 0.0351, 0.0862)	(0.0009, 0.019, 0.067)	(0.0001, 0.0085, 0.0322)	(0.0, 0.0058, 0.0239)	(0.0, 0.0134, 0.069)	(0.0046, 0.0238, 0.0605)	(0.0, 0.0045, 0.0274)	(0.0005, 0.0085, 0.027)	(0.0006, 0.0161, 0.0541)	(0.0163, 0.0525, 0.113)	(0.0, 0.006, 0.047)	(0.0, 0.0044, 0.0264)	(0.0, 0.0049, 0.0229)	(0.0027, 0.0163, 0.0414)	(0.0021, 0.0155, 0.0414)	(0.0045, 0.0294, 0.0795)	(0.0017, 0.0173, 0.0483)	(0.0, 0.006, 0.0378)	(0.0, 0.0063, 0.029)	(0.0, 0.0072, 0.0349)	(0.0032, 0.0192, 0.0505)
ENSG00000168591	(0.0, 0.0047, 0.0239)	(0.0, 0.0019, 0.04)	(0.0003, 0.0082, 0.0287)	(0.0, 0.0, 0.0223)	VG Unavailable	(0.0, 0.0, 0.0077)	(0.0055, 0.0218, 0.0501)	(0.0027, 0.0116, 0.0277)	(0.0, 0.0045, 0.0262)	(0.0, 0.001, 0.0198)	(0.0, 0.0015, 0.0554)	(0.0004, 0.0077, 0.0234)	(0.0015, 0.0172, 0.0522)	(0.0, 0.0037, 0.0305)	(0.0, 0.0, 0.0097)	(0.0, 0.0021, 0.021)	(0.0, 0.0059, 0.0214)	(0.0, 0.0086, 0.0363)	(0.0037, 0.0196, 0.0462)	(0.0, 0.0048, 0.0173)	(0.0, 0.0154, 0.0633)	(0.0, 0.0, 0.0515)	(0.0, 0.0, 0.0194)	(0.0006, 0.01, 0.0333)	(0.0, 0.0011, 0.0162)
ENSG00000168610	(0.0024, 0.0058, 0.0104)	(0.0007, 0.0025, 0.0055)	(0.0004, 0.0022, 0.0053)	(0.0007, 0.0024, 0.005)	(0.0001, 0.0014, 0.0041)	(0.0017, 0.0053, 0.0112)	(0.0011, 0.0041, 0.0094)	(0.0012, 0.004, 0.0085)	(0.0003, 0.0018, 0.0047)	(0.0005, 0.0029, 0.0079)	(0.0, 0.0, 0.0013)	(0.0014, 0.004, 0.0077)	(0.0006, 0.0056, 0.0159)	(0.0014, 0.005, 0.0109)	(0.0005, 0.0027, 0.0067)	(0.0002, 0.0015, 0.004)	(0.0037, 0.0089, 0.0168)	(0.003, 0.0084, 0.016)	(0.0007, 0.0041, 0.0105)	(0.0, 0.0004, 0.0028)	(0.0, 0.0015, 0.0049)	(0.0004, 0.0025, 0.0068)	(0.0038, 0.01, 0.0184)	(0.0, 0.0, 0.0038)	(0.0017, 0.0053, 0.0113)
ENSG00000168615	(0.0044, 0.0193, 0.0439)	(0.0003, 0.0146, 0.0489)	(0.0104, 0.0416, 0.0907)	(0.0, 0.0054, 0.0421)	(0.0014, 0.0181, 0.0599)	(0.0004, 0.0269, 0.0989)	(0.002, 0.0219, 0.0642)	(0.0033, 0.0152, 0.0347)	(0.0005, 0.0087, 0.0262)	(0.0, 0.0021, 0.0673)	(0.0061, 0.0362, 0.0961)	(0.0, 0.0015, 0.0189)	(0.0005, 0.0081, 0.0296)	(0.0, 0.0, 0.0196)	(0.0, 0.0103, 0.0386)	(0.0, 0.0108, 0.0472)	(0.0013, 0.0096, 0.028)	(0.0029, 0.0149, 0.0384)	(0.0073, 0.042, 0.1078)	(0.0001, 0.0128, 0.0482)	(0.0, 0.0087, 0.0331)	(0.0037, 0.0289, 0.0748)	(0.0021, 0.0197, 0.0584)	(0.0001, 0.0114, 0.042)	(0.002, 0.0114, 0.03)
ENSG00000168646	VG Unavailable	VG Unavailable	VG Unavailable	VG Unavailable	VG Unavailable	VG Unavailable	VG Unavailable	VG Unavailable	VG Unavailable	VG Unavailable	VG Unavailable	VG Unavailable	VG Unavailable	VG Unavailable	VG Unavailable	VG Unavailable	VG Unavailable	VG Unavailable	VG Unavailable	VG Unavailable	VG Unavailable	VG Unavailable	VG Unavailable	(0.3931, 0.8939, 1.6799)	VG Unavailable
ENSG00000168653	VG Unavailable	VG Unavailable	VG Unavailable	VG Unavailable	VG Unavailable	VG Unavailable	VG Unavailable	VG Unavailable	VG Unavailable	(0.0007, 0.0183, 0.0662)	VG Unavailable	VG Unavailable	VG Unavailable	VG Unavailable	VG Unavailable	VG Unavailable	VG Unavailable	VG Unavailable	VG Unavailable	VG Unavailable	VG Unavailable	VG Unavailable	VG Unavailable	VG Unavailable	VG Unavailable
ENSG00000168661	(0.0013, 0.0253, 0.0951)	VG Unavailable	(0.0126, 0.0547, 0.128)	(0.0008, 0.0304, 0.1143)	(0.0041, 0.0391, 0.1047)	(0.0043, 0.0473, 0.1373)	VG Unavailable	VG Unavailable	VG Unavailable	VG Unavailable	VG Unavailable	VG Unavailable	VG Unavailable	VG Unavailable	VG Unavailable	(0.0057, 0.044, 0.1149)	VG Unavailable	VG Unavailable	(0.0, 0.0116, 0.049)	VG Unavailable	(0.0003, 0.0174, 0.0704)	(0.0098, 0.0556, 0.137)	VG Unavailable	(0.0243, 0.1032, 0.2453)	VG Unavailable
ENSG00000168675	(0.0, 0.0019, 0.0103)	(0.0005, 0.0041, 0.0109)	(0.0011, 0.0077, 0.0223)	(0.001, 0.0069, 0.0187)	(0.007, 0.0195, 0.0386)	(0.0, 0.0006, 0.0475)	(0.0, 0.0033, 0.0126)	(0.0052, 0.0137, 0.0262)	(0.0057, 0.0172, 0.0336)	(0.0, 0.0039, 0.0139)	(0.0015, 0.0086, 0.0208)	(0.0022, 0.0086, 0.0186)	(0.0058, 0.015, 0.0292)	(0.0014, 0.0084, 0.0211)	(0.0005, 0.008, 0.0243)	(0.0003, 0.0075, 0.0242)	(0.0028, 0.0094, 0.0191)	(0.0001, 0.0025, 0.0075)	(0.0046, 0.0142, 0.0291)	(0.02, 0.0502, 0.1014)	(0.0017, 0.0114, 0.0298)	(0.005, 0.0153, 0.0304)	(0.0015, 0.0093, 0.0227)	(0.0036, 0.0117, 0.0251)	(0.0039, 0.0144, 0.0307)
ENSG00000168679	(0.012, 0.0616, 0.1557)	(0.0136, 0.0787, 0.1905)	(0.0, 0.0037, 0.0577)	(0.0016, 0.0288, 0.1011)	VG Unavailable	VG Unavailable	VG Unavailable	VG Unavailable	(0.0, 0.0, 0.034)	(0.0021, 0.0323, 0.1052)	VG Unavailable	(0.0, 0.0, 0.0304)	(0.0, 0.0113, 0.0679)	(0.0, 0.0, 0.0767)	VG Unavailable	VG Unavailable	(0.0, 0.0, 0.0907)	(0.0015, 0.0227, 0.0734)	(0.0149, 0.0646, 0.1503)	(0.0084, 0.0476, 0.1337)	(0.0027, 0.0444, 0.1371)	(0.0, 0.0074, 0.0469)	(0.0, 0.0011, 0.2539)	(0.0065, 0.0494, 0.133)	VG Unavailable
ENSG00000168701	(0.001, 0.0083, 0.0216)	(0.0019, 0.0141, 0.0347)	VG Unavailable	VG Unavailable	VG Unavailable	VG Unavailable	VG Unavailable	(0.0108, 0.0319, 0.0684)	VG Unavailable	VG Unavailable	VG Unavailable	(0.0023, 0.0126, 0.0295)	VG Unavailable	VG Unavailable	VG Unavailable	VG Unavailable	(0.0, 0.0017, 0.0126)	(0.0011, 0.01, 0.0277)	VG Unavailable	VG Unavailable	VG Unavailable	VG Unavailable	VG Unavailable	VG Unavailable	(0.0003, 0.0051, 0.0174)
ENSG00000168710	(0.0, 0.0, 0.0352)	(0.0, 0.0025, 0.0203)	(0.0001, 0.0041, 0.0139)	(0.0015, 0.0105, 0.0285)	(0.0, 0.0075, 0.0277)	(0.0003, 0.0062, 0.0202)	(0.001, 0.0111, 0.0339)	(0.001, 0.0166, 0.0509)	(0.0, 0.0, 0.0739)	(0.0003, 0.0147, 0.0481)	(0.0, 0.0023, 0.0179)	(0.0, 0.0048, 0.0224)	(0.0008, 0.0133, 0.0361)	(0.0005, 0.0056, 0.0163)	(0.0009, 0.0092, 0.0273)	(0.0, 0.0031, 0.0159)	(0.0076, 0.0336, 0.0811)	VG Unavailable	(0.0056, 0.0256, 0.0628)	(0.0, 0.0019, 0.009)	(0.0014, 0.0154, 0.046)	(0.0, 0.0004, 0.107)	(0.0, 0.003, 0.0118)	VG Unavailable	(0.0008, 0.0174, 0.0554)
ENSG00000168724	(0.0001, 0.0057, 0.0206)	(0.0, 0.0035, 0.0202)	(0.0022, 0.0106, 0.0247)	(0.0023, 0.0133, 0.0333)	(0.001, 0.0094, 0.0277)	(0.0001, 0.0136, 0.0438)	(0.001, 0.0071, 0.0191)	(0.0, 0.0052, 0.0255)	(0.0027, 0.0105, 0.0231)	(0.0022, 0.0114, 0.028)	(0.001, 0.0077, 0.0194)	(0.0154, 0.039, 0.0712)	(0.0015, 0.0112, 0.0301)	(0.0005, 0.0048, 0.0136)	(0.0032, 0.018, 0.0483)	(0.0, 0.0007, 0.0079)	(0.0012, 0.011, 0.0318)	(0.0048, 0.0212, 0.0491)	(0.0, 0.0011, 0.014)	(0.0047, 0.024, 0.0549)	(0.0007, 0.0051, 0.0139)	(0.0021, 0.0155, 0.0421)	(0.0029, 0.0141, 0.0334)	(0.0015, 0.0151, 0.0447)	(0.0035, 0.0211, 0.058)
ENSG00000168734	(0.0079, 0.0515, 0.1349)	(0.0003, 0.0096, 0.0314)	VG Unavailable	(0.0, 0.0029, 0.0164)	VG Unavailable	VG Unavailable	VG Unavailable	(0.0015, 0.0214, 0.0685)	VG Unavailable	VG Unavailable	VG Unavailable	(0.0048, 0.0261, 0.0697)	VG Unavailable	(0.0042, 0.0435, 0.1287)	VG Unavailable	(0.0014, 0.042, 0.141)	(0.0, 0.0062, 0.0542)	VG Unavailable	VG Unavailable	VG Unavailable	VG Unavailable	VG Unavailable	VG Unavailable	VG Unavailable	(0.0024, 0.0272, 0.0845)
ENSG00000168743	(0.0217, 0.0794, 0.1854)	(0.0931, 0.2578, 0.5238)	VG Unavailable	VG Unavailable	VG Unavailable	VG Unavailable	(0.0879, 0.2329, 0.4899)	(0.0911, 0.2375, 0.4416)	(0.18, 0.6718, 1.4362)	VG Unavailable	VG Unavailable	(0.1531, 0.4268, 0.8909)	VG Unavailable	VG Unavailable	VG Unavailable	VG Unavailable	(0.0708, 0.2461, 0.5215)	(0.1119, 0.3248, 0.6646)	VG Unavailable	VG Unavailable	VG Unavailable	(0.0378, 0.116, 0.2439)	VG Unavailable	VG Unavailable	(0.1611, 0.4081, 0.7291)
ENSG00000168758	(0.0027, 0.0185, 0.0533)	(0.0069, 0.0299, 0.0742)	VG Unavailable	(0.0, 0.0082, 0.0354)	(0.0, 0.0121, 0.0636)	(0.0, 0.0007, 0.025)	(0.0, 0.0026, 0.029)	(0.0, 0.0092, 0.0378)	VG Unavailable	(0.0017, 0.0552, 0.1797)	VG Unavailable	(0.0036, 0.0239, 0.0623)	VG Unavailable	VG Unavailable	VG Unavailable	(0.0, 0.0, 0.6538)	(0.0, 0.0079, 0.0304)	(0.0032, 0.0136, 0.0313)	(0.0021, 0.0172, 0.0496)	(0.0029, 0.0191, 0.0514)	VG Unavailable	(0.0, 0.0, 0.0755)	VG Unavailable	(0.0, 0.0, 0.0125)	(0.0009, 0.0137, 0.0463)
ENSG00000168763	(0.0032, 0.0155, 0.0356)	(0.0001, 0.0078, 0.0278)	(0.0, 0.0134, 0.0705)	(0.0, 0.0038, 0.0339)	(0.0, 0.0079, 0.0507)	(0.0, 0.0072, 0.0606)	VG Unavailable	(0.0001, 0.0053, 0.0166)	VG Unavailable	VG Unavailable	VG Unavailable	(0.0015, 0.0108, 0.0302)	(0.0001, 0.0167, 0.0599)	VG Unavailable	(0.0, 0.0139, 0.0549)	(0.0152, 0.0748, 0.181)	(0.0021, 0.0102, 0.0253)	(0.0, 0.0042, 0.0153)	(0.0, 0.0, 0.0117)	VG Unavailable	VG Unavailable	(0.0, 0.009, 0.0384)	(0.006, 0.0654, 0.2124)	(0.0, 0.0, 0.0123)	(0.0, 0.0003, 0.0721)
ENSG00000168765	(0.0166, 0.0609, 0.1396)	(0.0078, 0.0418, 0.0946)	VG Unavailable	VG Unavailable	VG Unavailable	VG Unavailable	VG Unavailable	(0.0529, 0.1858, 0.4184)	VG Unavailable	VG Unavailable	VG Unavailable	(0.0003, 0.0306, 0.1081)	VG Unavailable	VG Unavailable	VG Unavailable	VG Unavailable	(0.0135, 0.0437, 0.0913)	(0.0182, 0.0515, 0.11)	VG Unavailable	VG Unavailable	VG Unavailable	VG Unavailable	VG Unavailable	VG Unavailable	(0.0382, 0.1189, 0.2475)
ENSG00000168769	(0.0023, 0.0087, 0.0198)	(0.0038, 0.0129, 0.0286)	(0.0, 0.0, 0.007)	(0.0006, 0.0065, 0.0194)	(0.0002, 0.0064, 0.0221)	(0.0, 0.0037, 0.0166)	(0.0018, 0.0099, 0.0257)	(0.0016, 0.0077, 0.0174)	(0.0, 0.0019, 0.0108)	(0.0001, 0.008, 0.0292)	(0.0034, 0.013, 0.0279)	(0.0, 0.0024, 0.0102)	(0.0, 0.0038, 0.0159)	(0.0023, 0.0105, 0.0252)	(0.0008, 0.0076, 0.0223)	(0.0, 0.0012, 0.017)	(0.0009, 0.0058, 0.0137)	(0.0019, 0.0084, 0.0205)	(0.0019, 0.0104, 0.0257)	(0.0005, 0.0063, 0.0193)	(0.0032, 0.0117, 0.026)	(0.0, 0.0018, 0.0106)	(0.0034, 0.0147, 0.0327)	(0.0007, 0.0058, 0.0162)	(0.0019, 0.0085, 0.0201)
ENSG00000168778	(0.0, 0.0064, 0.0387)	(0.0065, 0.0422, 0.1155)	(0.0, 0.0075, 0.0303)	VG Unavailable	VG Unavailable	VG Unavailable	(0.0135, 0.0809, 0.2189)	VG Unavailable	VG Unavailable	VG Unavailable	VG Unavailable	(0.0079, 0.0571, 0.1546)	VG Unavailable	VG Unavailable	VG Unavailable	VG Unavailable	(0.0035, 0.0279, 0.082)	(0.0025, 0.0323, 0.0972)	VG Unavailable	VG Unavailable	VG Unavailable	VG Unavailable	VG Unavailable	VG Unavailable	(0.0176, 0.0731, 0.1828)
ENSG00000168779	VG Unavailable	VG Unavailable	VG Unavailable	VG Unavailable	VG Unavailable	VG Unavailable	VG Unavailable	VG Unavailable	VG Unavailable	VG Unavailable	VG Unavailable	VG Unavailable	VG Unavailable	VG Unavailable	VG Unavailable	VG Unavailable	(0.0096, 0.317, 1.0458)	VG Unavailable	VG Unavailable	VG Unavailable	VG Unavailable	VG Unavailable	VG Unavailable	(0.089, 0.2727, 0.5612)	(0.1517, 0.4803, 1.0522)
ENSG00000168781	VG Unavailable	VG Unavailable	VG Unavailable	(0.0, 0.021, 0.0805)	VG Unavailable	(0.0, 0.0035, 0.1042)	VG Unavailable	VG Unavailable	VG Unavailable	VG Unavailable	VG Unavailable	(0.0, 0.0237, 0.1252)	VG Unavailable	VG Unavailable	VG Unavailable	VG Unavailable	VG Unavailable	(0.0, 0.0155, 0.0841)	VG Unavailable	(0.0, 0.0165, 0.1294)	VG Unavailable	VG Unavailable	VG Unavailable	VG Unavailable	VG Unavailable
ENSG00000168792	(0.0021, 0.0263, 0.071)	VG Unavailable	VG Unavailable	VG Unavailable	VG Unavailable	VG Unavailable	(0.0002, 0.0172, 0.0651)	(0.0, 0.0137, 0.0564)	(0.0, 0.0131, 0.0609)	VG Unavailable	(0.0004, 0.0263, 0.0917)	(0.0091, 0.0388, 0.0956)	(0.0, 0.0143, 0.0582)	VG Unavailable	VG Unavailable	VG Unavailable	(0.0, 0.0, 0.1925)	(0.0015, 0.0265, 0.0863)	VG Unavailable	VG Unavailable	(0.0011, 0.023, 0.0815)	(0.0001, 0.0183, 0.0697)	VG Unavailable	(0.0, 0.0098, 0.0559)	VG Unavailable
ENSG00000168795	(0.0, 0.0, 0.0204)	(0.0004, 0.0094, 0.0309)	(0.003, 0.0231, 0.0633)	(0.0, 0.0, 0.0082)	(0.0, 0.0, 0.0493)	(0.0018, 0.0116, 0.0323)	(0.0, 0.0033, 0.0322)	(0.0, 0.0042, 0.0245)	(0.0024, 0.0298, 0.0909)	(0.0, 0.001, 0.0435)	(0.0041, 0.0299, 0.0823)	(0.0, 0.0002, 0.0825)	(0.0, 0.0057, 0.0422)	(0.0061, 0.027, 0.061)	(0.0014, 0.0147, 0.0473)	(0.0005, 0.0153, 0.0527)	(0.002, 0.0201, 0.0679)	(0.0, 0.0019, 0.0175)	(0.0038, 0.0378, 0.1052)	(0.0, 0.0099, 0.0604)	(0.0007, 0.013, 0.0384)	(0.0, 0.0, 0.0296)	(0.0005, 0.0131, 0.0397)	(0.0034, 0.0178, 0.0436)	(0.0, 0.0077, 0.0303)
ENSG00000168802	(0.0, 0.0004, 0.0254)	VG Unavailable	VG Unavailable	VG Unavailable	VG Unavailable	VG Unavailable	VG Unavailable	(0.0008, 0.0092, 0.0279)	VG Unavailable	VG Unavailable	VG Unavailable	VG Unavailable	VG Unavailable	VG Unavailable	VG Unavailable	VG Unavailable	VG Unavailable	(0.0003, 0.0096, 0.0355)	VG Unavailable	VG Unavailable	VG Unavailable	VG Unavailable	VG Unavailable	VG Unavailable	VG Unavailable
ENSG00000168803	(0.0155, 0.0629, 0.1447)	(0.0173, 0.0587, 0.1345)	(0.0284, 0.091, 0.2054)	(0.0073, 0.0289, 0.0664)	(0.051, 0.1544, 0.2979)	(0.0198, 0.0577, 0.1287)	(0.0122, 0.0492, 0.1089)	(0.0039, 0.0399, 0.1179)	VG Unavailable	(0.031, 0.1119, 0.248)	(0.0267, 0.0847, 0.1734)	(0.0452, 0.1313, 0.261)	(0.0119, 0.0491, 0.1104)	(0.0079, 0.0347, 0.0908)	(0.0379, 0.1083, 0.2165)	(0.0263, 0.0943, 0.2103)	(0.017, 0.0646, 0.1429)	(0.0329, 0.0977, 0.2088)	(0.0286, 0.1048, 0.2349)	(0.0158, 0.0727, 0.1738)	(0.0157, 0.0472, 0.0999)	(0.017, 0.1094, 0.3173)	(0.0239, 0.0691, 0.1436)	(0.0127, 0.0541, 0.1322)	(0.0072, 0.0519, 0.1447)
ENSG00000168807	(0.0057, 0.033, 0.0856)	(0.006, 0.0408, 0.1059)	(0.0069, 0.0437, 0.1098)	VG Unavailable	VG Unavailable	VG Unavailable	(0.0, 0.0103, 0.0591)	(0.0, 0.012, 0.0438)	(0.0001, 0.0157, 0.0566)	(0.0, 0.0229, 0.1)	(0.0049, 0.0331, 0.0844)	(0.0, 0.0128, 0.0508)	(0.0037, 0.0392, 0.1078)	VG Unavailable	VG Unavailable	VG Unavailable	(0.0, 0.0184, 0.0762)	(0.0, 0.0, 0.0257)	VG Unavailable	VG Unavailable	(0.0009, 0.0257, 0.0809)	(0.0, 0.0, 0.0163)	(0.0, 0.0, 0.0244)	(0.0002, 0.0206, 0.0862)	(0.0, 0.0019, 0.0864)
ENSG00000168811	(0.0046, 0.0438, 0.1131)	(0.0, 0.0003, 0.2822)	(0.0028, 0.0458, 0.1306)	(0.0008, 0.0256, 0.0866)	(0.0018, 0.03, 0.1043)	(0.0025, 0.0616, 0.193)	(0.0, 0.0033, 0.0461)	(0.0127, 0.0441, 0.0893)	VG Unavailable	VG Unavailable	(0.0, 0.0, 0.0284)	(0.0, 0.0, 0.0293)	(0.0, 0.0177, 0.0808)	(0.0006, 0.029, 0.0999)	(0.0, 0.0, 0.0621)	VG Unavailable	(0.0032, 0.0227, 0.059)	(0.0045, 0.0248, 0.0655)	(0.0092, 0.0563, 0.1437)	(0.0079, 0.0491, 0.132)	(0.0017, 0.021, 0.0663)	(0.0015, 0.0213, 0.0613)	(0.0005, 0.0205, 0.0755)	(0.0114, 0.0747, 0.1896)	(0.0045, 0.0281, 0.0818)
ENSG00000168813	(0.0, 0.003, 0.0127)	(0.0003, 0.006, 0.0188)	(0.0017, 0.0076, 0.0175)	(0.0, 0.0024, 0.0094)	(0.0048, 0.0176, 0.0396)	(0.0, 0.0039, 0.0157)	(0.0, 0.0031, 0.0156)	(0.0027, 0.0118, 0.0282)	(0.0053, 0.0185, 0.0396)	(0.0016, 0.0134, 0.0387)	(0.0, 0.0, 0.0052)	(0.0, 0.0006, 0.0185)	(0.0021, 0.0105, 0.0239)	(0.0013, 0.0076, 0.0201)	(0.0001, 0.005, 0.0174)	(0.0, 0.0031, 0.0127)	(0.0022, 0.011, 0.0247)	(0.0002, 0.0053, 0.017)	(0.0, 0.0, 0.0056)	(0.0002, 0.0052, 0.0175)	(0.0, 0.0, 0.0132)	(0.0, 0.0006, 0.0209)	(0.0008, 0.0077, 0.0211)	(0.0009, 0.0081, 0.0244)	(0.0001, 0.0041, 0.015)
ENSG00000168818	(0.0019, 0.0098, 0.0255)	(0.0173, 0.0374, 0.0699)	(0.0045, 0.027, 0.0728)	(0.0015, 0.0176, 0.0529)	(0.0, 0.0058, 0.0228)	(0.0, 0.0032, 0.0948)	(0.0016, 0.0117, 0.0292)	(0.0022, 0.0106, 0.0258)	(0.0036, 0.0292, 0.0794)	(0.0017, 0.0189, 0.0546)	(0.0, 0.0011, 0.0108)	(0.0041, 0.0141, 0.0305)	(0.0107, 0.0731, 0.1895)	(0.0, 0.0061, 0.0396)	(0.0049, 0.0322, 0.0781)	(0.0069, 0.0547, 0.1491)	(0.0015, 0.009, 0.0218)	(0.0029, 0.0104, 0.0229)	(0.0009, 0.0103, 0.032)	(0.0, 0.0, 0.017)	(0.0, 0.0, 0.0086)	(0.0, 0.0017, 0.026)	(0.0002, 0.0055, 0.0196)	(0.0, 0.0011, 0.0105)	(0.0, 0.0026, 0.0144)
ENSG00000168824	(0.101, 0.2429, 0.4601)	(0.2246, 0.469, 0.8147)	VG Unavailable	VG Unavailable	(0.0449, 0.1303, 0.275)	VG Unavailable	VG Unavailable	(0.0959, 0.2843, 0.6019)	(0.027, 0.0923, 0.199)	(0.0346, 0.1111, 0.221)	(0.0217, 0.072, 0.1591)	(0.1787, 0.4352, 0.8073)	(0.1843, 0.4616, 0.8461)	VG Unavailable	(0.0195, 0.0845, 0.2062)	VG Unavailable	(0.0987, 0.2629, 0.5035)	(0.0835, 0.1985, 0.374)	(0.0288, 0.0902, 0.1954)	(0.0864, 0.2946, 0.6877)	(0.0939, 0.3006, 0.6402)	(0.0318, 0.1132, 0.2605)	VG Unavailable	(0.0114, 0.0479, 0.1116)	(0.0821, 0.2153, 0.4048)
ENSG00000168826	(0.0276, 0.0914, 0.2075)	VG Unavailable	(0.0024, 0.0215, 0.0624)	(0.0015, 0.0158, 0.0504)	(0.007, 0.0319, 0.0772)	(0.0143, 0.056, 0.1289)	(0.0, 0.0085, 0.077)	(0.0, 0.0128, 0.0545)	(0.0, 0.0051, 0.056)	VG Unavailable	VG Unavailable	VG Unavailable	(0.0041, 0.0372, 0.0948)	(0.0066, 0.0393, 0.1037)	(0.0059, 0.0318, 0.0773)	(0.0192, 0.0552, 0.1175)	(0.0126, 0.0496, 0.1179)	(0.0117, 0.0535, 0.1288)	VG Unavailable	VG Unavailable	(0.0, 0.0102, 0.0396)	(0.0, 0.0, 0.0419)	(0.0003, 0.029, 0.1072)	VG Unavailable	(0.005, 0.0382, 0.104)
ENSG00000168827	(0.0007, 0.0034, 0.0076)	(0.0013, 0.0043, 0.0091)	(0.0002, 0.0023, 0.0066)	(0.0026, 0.0101, 0.0235)	(0.0002, 0.0029, 0.0083)	(0.001, 0.0043, 0.0104)	(0.0003, 0.0022, 0.0056)	(0.0002, 0.0014, 0.0038)	(0.0, 0.0007, 0.0032)	(0.0012, 0.0044, 0.0097)	(0.0006, 0.0037, 0.0093)	(0.0003, 0.0021, 0.0052)	(0.0007, 0.004, 0.0094)	(0.0014, 0.0041, 0.0087)	(0.0011, 0.0042, 0.0088)	(0.0, 0.0007, 0.0058)	(0.0006, 0.0036, 0.0095)	(0.0001, 0.0019, 0.0062)	(0.0006, 0.0036, 0.0095)	(0.0006, 0.003, 0.0075)	(0.0012, 0.0052, 0.0124)	(0.0004, 0.002, 0.005)	(0.0006, 0.0033, 0.0083)	(0.0001, 0.0018, 0.0054)	(0.0004, 0.0028, 0.0076)
ENSG00000168852	(0.0179, 0.0514, 0.1054)	(0.0188, 0.045, 0.0855)	(0.0247, 0.0772, 0.1679)	(0.0001, 0.0239, 0.0856)	(0.0192, 0.0781, 0.1782)	(0.0057, 0.0348, 0.0964)	(0.007, 0.0372, 0.0986)	(0.035, 0.0919, 0.1733)	(0.0046, 0.0306, 0.0858)	(0.0057, 0.0294, 0.0685)	(0.007, 0.0305, 0.0733)	(0.0144, 0.0429, 0.0879)	(0.0034, 0.0149, 0.0358)	(0.0034, 0.0175, 0.0423)	(0.03, 0.1213, 0.2867)	(0.0042, 0.0216, 0.053)	(0.0198, 0.0532, 0.1068)	(0.0153, 0.051, 0.1151)	(0.0059, 0.027, 0.0666)	(0.0099, 0.0407, 0.0976)	(0.0118, 0.0398, 0.0828)	(0.0038, 0.0236, 0.0627)	(0.0156, 0.0483, 0.1008)	(0.0028, 0.0214, 0.0648)	(0.0039, 0.0216, 0.0526)
ENSG00000168872	(0.0021, 0.0094, 0.0243)	(0.0, 0.0, 0.0734)	(0.004, 0.0181, 0.0441)	(0.0, 0.0001, 0.0329)	(0.0, 0.0368, 0.1684)	(0.0, 0.0, 0.0526)	(0.0033, 0.0153, 0.0379)	(0.0, 0.0, 0.0088)	(0.0, 0.0057, 0.0216)	(0.0, 0.0002, 0.0399)	(0.0014, 0.0119, 0.0334)	(0.0069, 0.0266, 0.0564)	(0.0, 0.0036, 0.0188)	(0.0001, 0.0058, 0.0224)	(0.0, 0.0042, 0.0257)	(0.0004, 0.0091, 0.0291)	(0.0003, 0.0105, 0.0312)	(0.0049, 0.0191, 0.0412)	(0.0, 0.0002, 0.0135)	(0.0001, 0.0098, 0.0344)	(0.0, 0.0043, 0.0236)	(0.0, 0.0037, 0.0165)	(0.0, 0.0051, 0.0375)	(0.0, 0.0023, 0.0187)	(0.0003, 0.0077, 0.0249)
ENSG00000168876	(0.0013, 0.0113, 0.0314)	(0.0003, 0.0075, 0.0246)	(0.0, 0.0055, 0.024)	(0.0, 0.0, 0.0146)	(0.0, 0.0, 0.6368)	(0.0, 0.0063, 0.0264)	(0.0007, 0.0129, 0.0384)	(0.0, 0.0043, 0.0188)	(0.0, 0.0051, 0.0211)	(0.0016, 0.0111, 0.0275)	(0.0043, 0.0213, 0.0509)	(0.0, 0.0, 0.0104)	(0.0, 0.0047, 0.0224)	(0.0013, 0.0087, 0.024)	(0.0005, 0.0091, 0.031)	(0.0, 0.0032, 0.0177)	(0.0, 0.0033, 0.02)	(0.0022, 0.024, 0.066)	(0.0, 0.0036, 0.0179)	(0.0008, 0.0114, 0.0342)	(0.0, 0.0041, 0.0164)	(0.0006, 0.0106, 0.0327)	(0.0012, 0.015, 0.0415)	(0.0007, 0.0068, 0.0212)	(0.0021, 0.0158, 0.0435)
ENSG00000168883	(0.002, 0.0075, 0.0176)	(0.001, 0.0057, 0.0147)	(0.0004, 0.0075, 0.0245)	(0.0009, 0.0063, 0.0167)	(0.0066, 0.0213, 0.045)	(0.0032, 0.0129, 0.0306)	(0.0, 0.0048, 0.0194)	(0.0013, 0.0081, 0.0203)	(0.0104, 0.0386, 0.0844)	(0.0, 0.0133, 0.0597)	(0.0, 0.0065, 0.029)	(0.0012, 0.0075, 0.019)	(0.0002, 0.0056, 0.0192)	(0.0, 0.0038, 0.0181)	(0.0, 0.0032, 0.0122)	(0.0074, 0.0257, 0.0548)	(0.0, 0.0014, 0.0073)	(0.0, 0.0035, 0.0114)	(0.0003, 0.01, 0.0377)	(0.001, 0.0134, 0.0415)	(0.0003, 0.0064, 0.0194)	(0.0, 0.001, 0.0151)	(0.007, 0.0308, 0.0696)	(0.0038, 0.0153, 0.0332)	(0.0035, 0.0185, 0.0411)
ENSG00000168884	(0.0003, 0.0015, 0.0037)	(0.0, 0.0003, 0.0017)	(0.0009, 0.0031, 0.0068)	(0.0009, 0.003, 0.0061)	(0.0013, 0.0037, 0.0072)	(0.0009, 0.0035, 0.008)	(0.0013, 0.0051, 0.011)	(0.0005, 0.0019, 0.0042)	(0.0002, 0.0025, 0.0072)	(0.0007, 0.0027, 0.0063)	(0.0009, 0.0033, 0.0074)	(0.0005, 0.0023, 0.0059)	(0.0003, 0.002, 0.0049)	(0.0001, 0.0014, 0.0042)	(0.0014, 0.0048, 0.0096)	(0.0006, 0.0022, 0.005)	(0.0009, 0.0031, 0.0061)	(0.0008, 0.003, 0.0067)	(0.0007, 0.0029, 0.0072)	(0.0015, 0.0053, 0.0121)	(0.0008, 0.0029, 0.0066)	(0.002, 0.0051, 0.0099)	(0.0024, 0.0063, 0.0115)	(0.0006, 0.0023, 0.0052)	(0.0005, 0.0029, 0.0071)
ENSG00000168887	VG Unavailable	VG Unavailable	VG Unavailable	VG Unavailable	VG Unavailable	VG Unavailable	VG Unavailable	(0.0, 0.0115, 0.0691)	VG Unavailable	VG Unavailable	VG Unavailable	VG Unavailable	VG Unavailable	VG Unavailable	VG Unavailable	VG Unavailable	VG Unavailable	(0.0, 0.0015, 0.0482)	VG Unavailable	VG Unavailable	VG Unavailable	VG Unavailable	VG Unavailable	VG Unavailable	VG Unavailable
ENSG00000168890	VG Unavailable	VG Unavailable	VG Unavailable	VG Unavailable	VG Unavailable	VG Unavailable	VG Unavailable	VG Unavailable	VG Unavailable	VG Unavailable	VG Unavailable	VG Unavailable	VG Unavailable	VG Unavailable	VG Unavailable	VG Unavailable	VG Unavailable	VG Unavailable	VG Unavailable	VG Unavailable	(0.0, 0.0, 0.0195)	VG Unavailable	VG Unavailable	VG Unavailable	VG Unavailable
ENSG00000168894	VG Unavailable	VG Unavailable	VG Unavailable	VG Unavailable	VG Unavailable	VG Unavailable	(0.0, 0.0018, 0.0094)	VG Unavailable	(0.0081, 0.104, 0.3003)	(0.0, 0.0011, 0.0051)	VG Unavailable	VG Unavailable	(0.0, 0.0039, 0.0186)	VG Unavailable	VG Unavailable	VG Unavailable	VG Unavailable	VG Unavailable	VG Unavailable	VG Unavailable	VG Unavailable	(0.0, 0.0026, 0.0101)	VG Unavailable	(0.0005, 0.0029, 0.0076)	VG Unavailable
ENSG00000168899	(0.0343, 0.068, 0.1117)	(0.0089, 0.0262, 0.0508)	(0.0649, 0.1537, 0.2799)	(0.1406, 0.2978, 0.5215)	(0.0455, 0.1191, 0.2314)	(0.0207, 0.0479, 0.0872)	(0.0071, 0.0187, 0.0377)	(0.011, 0.0266, 0.0468)	(0.0379, 0.0819, 0.1484)	(0.0101, 0.0271, 0.0515)	(0.0169, 0.0542, 0.1096)	(0.0359, 0.0806, 0.1344)	(0.0184, 0.0406, 0.0675)	(0.036, 0.0958, 0.1875)	(0.0039, 0.0118, 0.0233)	(0.0244, 0.0617, 0.1113)	(0.0347, 0.0761, 0.1386)	(0.0909, 0.208, 0.3593)	(0.016, 0.0451, 0.0886)	(0.0072, 0.0429, 0.1108)	(0.1052, 0.2387, 0.45)	(0.026, 0.0609, 0.1196)	(0.0148, 0.0443, 0.0945)	(0.0363, 0.0812, 0.1479)	(0.0425, 0.0952, 0.1738)
ENSG00000168904	(0.0073, 0.0232, 0.052)	(0.0014, 0.0096, 0.0243)	(0.0003, 0.0153, 0.0504)	(0.0, 0.0089, 0.0473)	(0.0015, 0.0134, 0.038)	(0.0, 0.0089, 0.0356)	(0.0, 0.0019, 0.0357)	(0.0012, 0.0104, 0.0286)	(0.001, 0.013, 0.0391)	(0.0, 0.0, 0.0162)	(0.0001, 0.0065, 0.0213)	(0.0015, 0.0117, 0.0285)	(0.0037, 0.0224, 0.0563)	(0.0, 0.0155, 0.0787)	(0.0012, 0.0164, 0.0465)	(0.0004, 0.0114, 0.0392)	(0.0053, 0.0213, 0.0477)	(0.0018, 0.0137, 0.0369)	(0.0115, 0.0442, 0.0963)	(0.0027, 0.0184, 0.0483)	(0.0, 0.0099, 0.0408)	(0.0, 0.0032, 0.0302)	(0.0, 0.005, 0.0416)	(0.0006, 0.014, 0.0469)	(0.0115, 0.0346, 0.0743)
ENSG00000168906	(0.0003, 0.0016, 0.004)	(0.0004, 0.0023, 0.0059)	(0.0001, 0.0013, 0.0039)	(0.0, 0.0, 0.0017)	(0.0, 0.0008, 0.0027)	(0.0004, 0.0018, 0.0044)	(0.0, 0.0011, 0.0039)	(0.0014, 0.0041, 0.0084)	(0.0003, 0.0017, 0.0043)	(0.0, 0.0012, 0.0048)	(0.0, 0.0015, 0.0053)	(0.0004, 0.0021, 0.0051)	(0.0001, 0.0009, 0.0028)	(0.0, 0.0002, 0.002)	(0.0, 0.0007, 0.0023)	(0.0, 0.0004, 0.0019)	(0.0, 0.0008, 0.003)	(0.0, 0.001, 0.0036)	(0.0004, 0.0018, 0.0045)	(0.0002, 0.0027, 0.0076)	(0.0, 0.0, 0.0032)	(0.0001, 0.0016, 0.0049)	(0.0, 0.0004, 0.0029)	(0.0007, 0.0026, 0.0062)	(0.0012, 0.0043, 0.0091)
ENSG00000168916	(0.1467, 0.3207, 0.5762)	(0.0713, 0.1969, 0.3843)	(0.0516, 0.1482, 0.2849)	(0.0567, 0.1453, 0.2728)	VG Unavailable	(0.0598, 0.1967, 0.4186)	(0.1073, 0.2589, 0.5009)	(0.0548, 0.1458, 0.2872)	(0.186, 0.4354, 0.824)	(0.1165, 0.2881, 0.5641)	VG Unavailable	(0.1781, 0.386, 0.7099)	(0.1249, 0.3311, 0.6688)	(0.06, 0.1666, 0.3268)	(0.1733, 0.4391, 0.8715)	(0.0804, 0.229, 0.4994)	(0.1322, 0.2846, 0.5045)	(0.0585, 0.1401, 0.2704)	VG Unavailable	(0.0197, 0.0723, 0.1739)	VG Unavailable	(0.1134, 0.3718, 0.8311)	(0.0871, 0.2722, 0.5911)	(0.1579, 0.392, 0.8356)	(0.0859, 0.1882, 0.3451)
ENSG00000168917	(0.0137, 0.0649, 0.1497)	VG Unavailable	(0.0, 0.0153, 0.0617)	VG Unavailable	VG Unavailable	VG Unavailable	VG Unavailable	VG Unavailable	(0.0178, 0.0793, 0.1832)	(0.0, 0.0, 0.0857)	(0.0401, 0.1411, 0.3155)	VG Unavailable	VG Unavailable	VG Unavailable	VG Unavailable	VG Unavailable	(0.004, 0.037, 0.0949)	(0.0343, 0.1368, 0.3133)	(0.0, 0.0179, 0.0825)	VG Unavailable	(0.0001, 0.0218, 0.0895)	(0.0369, 0.1367, 0.3182)	VG Unavailable	(0.0045, 0.0396, 0.1197)	VG Unavailable
ENSG00000168918	(0.0012, 0.0033, 0.0066)	(0.0016, 0.004, 0.0076)	(0.0, 0.0004, 0.0032)	(0.0, 0.0008, 0.003)	(0.0002, 0.0016, 0.0043)	(0.0023, 0.0062, 0.0118)	(0.0017, 0.0043, 0.009)	(0.0022, 0.0054, 0.0096)	(0.0004, 0.0016, 0.0037)	(0.0015, 0.005, 0.0094)	(0.001, 0.003, 0.0065)	(0.0015, 0.0037, 0.007)	(0.0013, 0.0034, 0.0065)	(0.0006, 0.0022, 0.0048)	(0.0048, 0.0115, 0.0214)	(0.0007, 0.0027, 0.0064)	(0.0013, 0.0035, 0.0067)	(0.0012, 0.0034, 0.0067)	(0.0013, 0.0037, 0.0069)	(0.001, 0.003, 0.0061)	(0.0012, 0.0032, 0.0062)	(0.0006, 0.0026, 0.006)	(0.0015, 0.0044, 0.0085)	(0.0, 0.0005, 0.0021)	(0.0009, 0.0029, 0.0058)
ENSG00000168924	(0.0078, 0.027, 0.0582)	(0.0, 0.0042, 0.0158)	VG Unavailable	VG Unavailable	VG Unavailable	VG Unavailable	(0.0, 0.0005, 0.1136)	(0.005, 0.0177, 0.039)	VG Unavailable	(0.0, 0.0095, 0.0362)	VG Unavailable	(0.0021, 0.0118, 0.0286)	(0.0, 0.0048, 0.0315)	(0.0002, 0.0375, 0.1442)	VG Unavailable	VG Unavailable	(0.0004, 0.0046, 0.0131)	(0.0016, 0.007, 0.0163)	VG Unavailable	(0.0, 0.004, 0.0368)	VG Unavailable	(0.001, 0.0166, 0.0553)	VG Unavailable	(0.0001, 0.0146, 0.0542)	(0.0085, 0.0223, 0.0418)
ENSG00000168936	(0.0065, 0.0216, 0.0458)	(0.0009, 0.0067, 0.0194)	(0.0006, 0.0052, 0.0144)	(0.0003, 0.0059, 0.0189)	(0.0001, 0.0052, 0.0192)	(0.0013, 0.0108, 0.0301)	(0.0044, 0.0152, 0.0328)	(0.0016, 0.0102, 0.0254)	(0.0018, 0.0085, 0.0203)	(0.0022, 0.0088, 0.0214)	(0.0015, 0.0105, 0.0264)	(0.0, 0.0026, 0.0117)	(0.0029, 0.0114, 0.0267)	(0.0, 0.0023, 0.0101)	(0.0003, 0.0059, 0.0177)	(0.0, 0.0032, 0.0174)	(0.0005, 0.0065, 0.0198)	(0.0028, 0.0102, 0.0232)	(0.002, 0.0095, 0.0233)	(0.0, 0.0, 0.0095)	(0.0, 0.0002, 0.0398)	(0.0019, 0.0098, 0.0231)	(0.0035, 0.0132, 0.0316)	(0.0002, 0.0053, 0.0169)	(0.0002, 0.0055, 0.0179)
ENSG00000168944	(0.0, 0.0017, 0.0068)	(0.0006, 0.0054, 0.0149)	(0.0004, 0.0043, 0.0127)	(0.0005, 0.0054, 0.0149)	(0.0023, 0.009, 0.0191)	(0.0, 0.001, 0.0078)	(0.0, 0.0, 0.0064)	(0.0025, 0.0087, 0.0196)	(0.0002, 0.0031, 0.0085)	(0.0017, 0.0075, 0.0184)	(0.0, 0.0, 0.0101)	(0.0029, 0.0109, 0.0246)	(0.0002, 0.0032, 0.0095)	(0.0048, 0.0143, 0.0293)	(0.0006, 0.0054, 0.0146)	(0.0008, 0.0043, 0.0113)	(0.0, 0.0022, 0.0079)	(0.0002, 0.0035, 0.01)	(0.0, 0.0019, 0.0074)	(0.0, 0.0002, 0.0075)	(0.0005, 0.0038, 0.0102)	(0.0009, 0.0043, 0.0113)	(0.0006, 0.0057, 0.0146)	(0.0, 0.0016, 0.0088)	(0.0, 0.0025, 0.0092)
ENSG00000168958	(0.0967, 0.1956, 0.3298)	(0.1172, 0.255, 0.4343)	(0.0923, 0.1948, 0.3582)	(0.0357, 0.078, 0.1413)	(0.1375, 0.2751, 0.4989)	(0.0, 0.0015, 0.0056)	(0.0352, 0.0886, 0.1746)	(0.1066, 0.2338, 0.4244)	(0.1716, 0.4114, 0.7652)	(0.2807, 0.7348, 1.4293)	(0.2997, 0.6219, 1.0907)	(0.2553, 0.5469, 0.961)	(0.1152, 0.3001, 0.5534)	(0.2751, 0.6288, 1.1825)	(0.0442, 0.0998, 0.1865)	(0.0576, 0.1366, 0.2467)	(0.1722, 0.3629, 0.616)	(0.1605, 0.3408, 0.6031)	(0.1906, 0.4065, 0.7159)	(0.0789, 0.2427, 0.4954)	(0.0091, 0.0224, 0.0397)	(0.1754, 0.3823, 0.6682)	(0.0047, 0.0142, 0.0276)	(0.2932, 0.6929, 1.265)	(0.1521, 0.312, 0.5449)
ENSG00000168961	(0.0011, 0.0119, 0.0368)	(0.0026, 0.0163, 0.0399)	(0.0035, 0.0118, 0.0248)	(0.0009, 0.0222, 0.063)	(0.0029, 0.01, 0.0219)	(0.0048, 0.0155, 0.0322)	(0.0025, 0.0086, 0.0184)	(0.0073, 0.0298, 0.0661)	(0.0005, 0.0208, 0.0743)	(0.0131, 0.0839, 0.2101)	(0.0032, 0.0129, 0.0311)	(0.0035, 0.023, 0.0617)	(0.0046, 0.019, 0.0444)	(0.0014, 0.0114, 0.0319)	(0.0031, 0.0115, 0.0264)	(0.0035, 0.0117, 0.0261)	(0.0249, 0.0965, 0.223)	(0.0078, 0.0433, 0.1131)	(0.0056, 0.0183, 0.0405)	(0.0107, 0.0263, 0.0505)	(0.0034, 0.0169, 0.0416)	(0.0196, 0.1118, 0.2901)	(0.0121, 0.0475, 0.1077)	(0.0031, 0.0196, 0.0501)	(0.0041, 0.0176, 0.0414)
ENSG00000168994	(0.0443, 0.1235, 0.2619)	(0.0146, 0.0865, 0.2118)	VG Unavailable	VG Unavailable	(0.0515, 0.1502, 0.3039)	(0.0342, 0.0947, 0.1986)	VG Unavailable	(0.0984, 0.3273, 0.6747)	VG Unavailable	(0.0384, 0.1328, 0.3005)	VG Unavailable	(0.0804, 0.2144, 0.4227)	(0.0813, 0.2426, 0.4758)	(0.0169, 0.063, 0.1425)	(0.0135, 0.0748, 0.1962)	(0.0294, 0.1001, 0.2098)	(0.0822, 0.3004, 0.681)	(0.0708, 0.2781, 0.6164)	(0.0976, 0.2997, 0.6173)	(0.0639, 0.1773, 0.3618)	(0.0298, 0.1048, 0.2295)	(0.076, 0.2093, 0.4252)	(0.0422, 0.1565, 0.3576)	(0.0333, 0.132, 0.315)	(0.0778, 0.2318, 0.4935)
ENSG00000169016	VG Unavailable	VG Unavailable	VG Unavailable	VG Unavailable	VG Unavailable	VG Unavailable	VG Unavailable	VG Unavailable	VG Unavailable	VG Unavailable	VG Unavailable	(0.0, 0.0119, 0.0854)	VG Unavailable	VG Unavailable	VG Unavailable	VG Unavailable	VG Unavailable	VG Unavailable	VG Unavailable	VG Unavailable	VG Unavailable	VG Unavailable	VG Unavailable	VG Unavailable	VG Unavailable
ENSG00000169018	(0.0029, 0.0106, 0.0241)	(0.0033, 0.0106, 0.0229)	(0.0, 0.0033, 0.0185)	VG Unavailable	VG Unavailable	VG Unavailable	(0.0, 0.0039, 0.0187)	(0.003, 0.011, 0.0257)	(0.0045, 0.0245, 0.0687)	(0.0, 0.0014, 0.0149)	(0.0008, 0.0133, 0.0472)	(0.0046, 0.0131, 0.0266)	(0.0, 0.0033, 0.016)	(0.0, 0.0035, 0.0242)	VG Unavailable	VG Unavailable	(0.0011, 0.0104, 0.0288)	(0.0053, 0.0145, 0.0299)	(0.0001, 0.0092, 0.0294)	VG Unavailable	(0.0, 0.0, 0.0125)	(0.0071, 0.0231, 0.0459)	VG Unavailable	(0.0, 0.0027, 0.0143)	(0.0015, 0.0066, 0.0153)
ENSG00000169019	(0.0007, 0.0057, 0.0148)	(0.0008, 0.0073, 0.0205)	VG Unavailable	VG Unavailable	VG Unavailable	VG Unavailable	VG Unavailable	(0.0, 0.0015, 0.0091)	(0.0, 0.0139, 0.0737)	VG Unavailable	VG Unavailable	(0.001, 0.0067, 0.0174)	VG Unavailable	VG Unavailable	VG Unavailable	VG Unavailable	(0.0, 0.0016, 0.0063)	(0.0004, 0.0031, 0.0084)	VG Unavailable	VG Unavailable	VG Unavailable	VG Unavailable	VG Unavailable	VG Unavailable	(0.0, 0.0015, 0.007)
ENSG00000169021	(0.0, 0.0023, 0.0115)	(0.0015, 0.0074, 0.0191)	(0.0002, 0.0091, 0.0308)	VG Unavailable	VG Unavailable	VG Unavailable	(0.0, 0.0, 0.0025)	(0.0, 0.0007, 0.0076)	(0.0, 0.0047, 0.0244)	VG Unavailable	VG Unavailable	(0.0, 0.0037, 0.0149)	(0.0, 0.0, 0.0027)	(0.0, 0.0198, 0.0945)	VG Unavailable	VG Unavailable	(0.0, 0.0009, 0.0044)	(0.0007, 0.007, 0.0195)	(0.0009, 0.009, 0.0256)	VG Unavailable	VG Unavailable	(0.0, 0.0, 0.0161)	(0.0, 0.0046, 0.0415)	VG Unavailable	(0.0, 0.0002, 0.0116)
ENSG00000169031	(0.0337, 0.0736, 0.129)	(0.0253, 0.0585, 0.1081)	(0.0694, 0.1455, 0.2522)	(0.0693, 0.1554, 0.2852)	(0.0238, 0.0634, 0.1248)	(0.0703, 0.1587, 0.2951)	(0.0228, 0.0644, 0.1236)	(0.1114, 0.2509, 0.4267)	(0.0045, 0.0163, 0.0352)	(0.0303, 0.0763, 0.138)	(0.0268, 0.0614, 0.1059)	(0.1109, 0.227, 0.3845)	(0.016, 0.0399, 0.0748)	(0.048, 0.1045, 0.1962)	(0.0108, 0.0318, 0.0676)	(0.0422, 0.087, 0.1573)	(0.0533, 0.1177, 0.2114)	(0.0224, 0.0554, 0.1029)	(0.0211, 0.0596, 0.1147)	(0.0414, 0.0966, 0.1741)	(0.0498, 0.1024, 0.1744)	(0.0081, 0.0229, 0.0472)	(0.0412, 0.0861, 0.1499)	(0.0512, 0.1077, 0.1837)	(0.1006, 0.2082, 0.3541)
ENSG00000169032	(0.0021, 0.0084, 0.0205)	(0.001, 0.0069, 0.0189)	(0.0009, 0.0084, 0.0232)	(0.0, 0.0008, 0.0059)	(0.0, 0.0018, 0.0177)	(0.0, 0.0036, 0.0145)	(0.0, 0.0014, 0.0091)	(0.0038, 0.0169, 0.0403)	(0.0, 0.001, 0.0048)	(0.0, 0.0011, 0.0045)	(0.0001, 0.0036, 0.0121)	(0.0001, 0.0057, 0.0212)	(0.0009, 0.0067, 0.0158)	(0.0003, 0.0044, 0.0118)	(0.0011, 0.0102, 0.0278)	(0.0012, 0.0067, 0.0187)	(0.0, 0.0093, 0.0339)	(0.0014, 0.012, 0.034)	(0.0, 0.0, 0.003)	(0.0, 0.0021, 0.0121)	(0.0001, 0.0037, 0.0126)	(0.0, 0.0, 0.0046)	(0.0041, 0.0126, 0.024)	(0.0008, 0.0039, 0.0088)	(0.0022, 0.0121, 0.0301)
ENSG00000169045	(0.0407, 0.0773, 0.129)	(0.028, 0.0543, 0.0878)	(0.0002, 0.0014, 0.0041)	(0.0005, 0.0018, 0.0041)	(0.0002, 0.0016, 0.0042)	(0.0033, 0.0095, 0.0188)	(0.0173, 0.0315, 0.0528)	(0.0822, 0.1444, 0.2285)	(0.0108, 0.0221, 0.0361)	(0.0007, 0.0021, 0.0044)	(0.0033, 0.0075, 0.013)	(0.0475, 0.0986, 0.1691)	(0.0024, 0.0058, 0.0109)	(0.0005, 0.0022, 0.0052)	(0.0002, 0.001, 0.0025)	(0.0003, 0.0014, 0.0031)	(0.0187, 0.0359, 0.0606)	(0.0768, 0.1476, 0.2442)	(0.0003, 0.0014, 0.003)	(0.0003, 0.0015, 0.0038)	(0.0003, 0.0019, 0.0047)	(0.011, 0.0228, 0.0396)	(0.0021, 0.0048, 0.0092)	(0.0121, 0.0263, 0.0463)	(0.0349, 0.0692, 0.1167)
ENSG00000169047	VG Unavailable	(0.0256, 0.0995, 0.2308)	VG Unavailable	(0.0476, 0.1552, 0.345)	VG Unavailable	VG Unavailable	VG Unavailable	VG Unavailable	VG Unavailable	VG Unavailable	(0.0127, 0.0619, 0.1542)	(0.0027, 0.0289, 0.0883)	VG Unavailable	VG Unavailable	VG Unavailable	VG Unavailable	VG Unavailable	(0.034, 0.1226, 0.2726)	VG Unavailable	VG Unavailable	VG Unavailable	VG Unavailable	VG Unavailable	VG Unavailable	VG Unavailable
ENSG00000169057	(0.2791, 0.8939, 1.9295)	(0.0823, 0.2681, 0.5863)	VG Unavailable	VG Unavailable	VG Unavailable	VG Unavailable	(0.0551, 0.1634, 0.3401)	(0.1387, 0.7363, 1.7672)	VG Unavailable	VG Unavailable	VG Unavailable	(0.4295, 0.8939, 1.6148)	VG Unavailable	VG Unavailable	VG Unavailable	VG Unavailable	(0.3089, 0.8939, 1.8742)	(0.4616, 0.8939, 1.5403)	VG Unavailable	(0.2342, 0.8876, 1.9738)	VG Unavailable	(0.1429, 0.5352, 1.1523)	VG Unavailable	VG Unavailable	VG Unavailable
ENSG00000169062	(0.0084, 0.0223, 0.0441)	(0.0079, 0.0202, 0.0387)	(0.0278, 0.0651, 0.1173)	(0.0008, 0.0071, 0.0193)	(0.0084, 0.0267, 0.054)	(0.0028, 0.0203, 0.0539)	(0.0131, 0.0558, 0.1291)	(0.0096, 0.0235, 0.0446)	(0.0118, 0.0369, 0.0754)	(0.0075, 0.0573, 0.1549)	(0.0353, 0.0839, 0.1546)	(0.0007, 0.0084, 0.0249)	(0.0252, 0.0714, 0.1404)	(0.0106, 0.0306, 0.0604)	(0.0272, 0.0657, 0.1299)	(0.0, 0.0, 0.0161)	(0.0191, 0.0417, 0.0747)	(0.01, 0.0224, 0.0416)	(0.0052, 0.0168, 0.0369)	(0.0017, 0.0137, 0.0349)	(0.0278, 0.063, 0.1161)	(0.0041, 0.0257, 0.0675)	(0.0513, 0.1262, 0.2309)	(0.025, 0.0657, 0.1221)	(0.0054, 0.0159, 0.0311)
ENSG00000169084	(0.0046, 0.0119, 0.0223)	(0.0023, 0.0069, 0.0142)	(0.0064, 0.0565, 0.162)	(0.0057, 0.0209, 0.0468)	(0.0, 0.0015, 0.0215)	(0.0, 0.0, 0.0042)	(0.0, 0.0038, 0.0241)	(0.0043, 0.013, 0.0259)	VG Unavailable	VG Unavailable	(0.0005, 0.0207, 0.0682)	(0.0057, 0.014, 0.0247)	VG Unavailable	(0.0, 0.0, 0.0118)	(0.0024, 0.0237, 0.0639)	(0.0063, 0.022, 0.05)	(0.0025, 0.0085, 0.0176)	(0.0052, 0.0131, 0.024)	(0.0003, 0.0059, 0.0188)	(0.011, 0.0376, 0.0836)	VG Unavailable	(0.0089, 0.0436, 0.1045)	(0.0043, 0.0284, 0.0716)	VG Unavailable	(0.0046, 0.0119, 0.0238)
ENSG00000169087	(0.0215, 0.0942, 0.2122)	(0.0, 0.017, 0.0671)	VG Unavailable	VG Unavailable	VG Unavailable	VG Unavailable	(0.0, 0.0093, 0.0725)	(0.0039, 0.0325, 0.0881)	VG Unavailable	(0.0, 0.0, 0.016)	VG Unavailable	(0.0058, 0.0362, 0.0971)	VG Unavailable	VG Unavailable	VG Unavailable	VG Unavailable	(0.0246, 0.0809, 0.1868)	(0.0, 0.0, 0.2811)	VG Unavailable	VG Unavailable	VG Unavailable	(0.0, 0.0, 0.053)	VG Unavailable	(0.0, 0.0244, 0.0888)	(0.0, 0.0031, 0.069)
ENSG00000169093	(0.0128, 0.0284, 0.05)	(0.0106, 0.0226, 0.038)	(0.0112, 0.0505, 0.1182)	(0.0058, 0.0378, 0.1073)	(0.0039, 0.0351, 0.0971)	(0.0223, 0.0672, 0.1321)	(0.0124, 0.0514, 0.109)	(0.0087, 0.0189, 0.034)	(0.0099, 0.0472, 0.1162)	(0.0064, 0.051, 0.148)	(0.0256, 0.1059, 0.238)	(0.0066, 0.0156, 0.029)	(0.025, 0.0784, 0.1647)	(0.0456, 0.1481, 0.3235)	(0.0, 0.0213, 0.0929)	(0.005, 0.036, 0.093)	(0.009, 0.0191, 0.0346)	(0.0102, 0.0204, 0.0352)	(0.0095, 0.0362, 0.0767)	(0.0161, 0.0508, 0.118)	(0.043, 0.1262, 0.271)	(0.0064, 0.0316, 0.0739)	(0.0209, 0.0745, 0.1526)	(0.0121, 0.0482, 0.1089)	(0.0173, 0.0442, 0.0887)
ENSG00000169100	(0.0105, 0.0526, 0.1394)	(0.0009, 0.0084, 0.024)	VG Unavailable	(0.0008, 0.1681, 0.6577)	VG Unavailable	(0.0032, 0.0417, 0.1388)	VG Unavailable	(0.0422, 0.1678, 0.3645)	VG Unavailable	VG Unavailable	VG Unavailable	(0.0014, 0.0062, 0.0135)	VG Unavailable	VG Unavailable	VG Unavailable	(0.0, 0.0087, 0.0419)	(0.0022, 0.0157, 0.0416)	(0.0016, 0.0105, 0.0266)	(0.267, 0.8939, 1.841)	(0.0559, 0.5981, 1.7065)	VG Unavailable	VG Unavailable	VG Unavailable	VG Unavailable	(0.2696, 0.6755, 1.3166)
ENSG00000169105	(0.0, 0.0153, 0.0683)	(0.0224, 0.0997, 0.2348)	VG Unavailable	VG Unavailable	VG Unavailable	VG Unavailable	VG Unavailable	(0.0042, 0.0533, 0.1614)	VG Unavailable	VG Unavailable	VG Unavailable	VG Unavailable	VG Unavailable	VG Unavailable	VG Unavailable	VG Unavailable	(0.0001, 0.018, 0.0814)	(0.0, 0.0, 0.0716)	VG Unavailable	VG Unavailable	VG Unavailable	VG Unavailable	VG Unavailable	VG Unavailable	(0.0, 0.0, 0.0516)
ENSG00000169116	(0.0839, 0.2118, 0.4072)	(0.0587, 0.1382, 0.2464)	(0.0072, 0.0474, 0.1252)	(0.0302, 0.1032, 0.2288)	(0.0081, 0.0228, 0.048)	(0.0027, 0.03, 0.0889)	(0.0157, 0.0881, 0.2293)	(0.1837, 0.3912, 0.6896)	(0.0342, 0.109, 0.247)	(0.0014, 0.0147, 0.0414)	(0.0062, 0.0301, 0.0708)	(0.1995, 0.4482, 0.8109)	(0.0293, 0.0725, 0.1403)	(0.0069, 0.0573, 0.1545)	(0.0082, 0.0734, 0.1971)	(0.0181, 0.087, 0.2293)	(0.1048, 0.2131, 0.377)	(0.0524, 0.1543, 0.3007)	(0.0056, 0.0206, 0.0453)	(0.1105, 0.4756, 1.1484)	(0.109, 0.3345, 0.7024)	(0.0373, 0.1092, 0.2247)	(0.0133, 0.0746, 0.1957)	(0.0365, 0.0958, 0.1896)	(0.0629, 0.1389, 0.2433)
ENSG00000169118	(0.0006, 0.0079, 0.0229)	(0.0006, 0.0074, 0.0218)	(0.0038, 0.0175, 0.0449)	(0.0, 0.0136, 0.0681)	(0.0144, 0.0946, 0.2507)	(0.0017, 0.0244, 0.0765)	(0.0, 0.0123, 0.0498)	(0.0023, 0.0134, 0.0352)	(0.0034, 0.0387, 0.1061)	(0.0, 0.0045, 0.0431)	(0.0019, 0.0147, 0.0394)	(0.0, 0.0038, 0.018)	(0.0006, 0.0191, 0.0616)	(0.0002, 0.0056, 0.0169)	VG Unavailable	VG Unavailable	(0.0009, 0.0079, 0.0235)	(0.0, 0.0003, 0.0377)	(0.0, 0.0371, 0.1425)	(0.0, 0.0, 0.0223)	(0.0014, 0.0123, 0.0378)	(0.0, 0.0038, 0.0169)	(0.0008, 0.0094, 0.0284)	VG Unavailable	(0.001, 0.0085, 0.0234)
ENSG00000169129	(0.0958, 0.2563, 0.4964)	VG Unavailable	VG Unavailable	VG Unavailable	VG Unavailable	VG Unavailable	VG Unavailable	VG Unavailable	VG Unavailable	VG Unavailable	VG Unavailable	VG Unavailable	VG Unavailable	VG Unavailable	VG Unavailable	VG Unavailable	VG Unavailable	VG Unavailable	VG Unavailable	VG Unavailable	VG Unavailable	VG Unavailable	VG Unavailable	VG Unavailable	VG Unavailable
ENSG00000169131	(0.0, 0.0123, 0.056)	(0.0, 0.0141, 0.0864)	(0.0, 0.0051, 0.0412)	(0.0032, 0.0475, 0.1612)	(0.0, 0.0064, 0.0851)	VG Unavailable	(0.0, 0.0113, 0.0554)	VG Unavailable	(0.0086, 0.0441, 0.1078)	(0.0, 0.0, 0.3276)	(0.0037, 0.0371, 0.1096)	VG Unavailable	(0.0, 0.0061, 0.0483)	(0.0, 0.0, 0.1953)	VG Unavailable	(0.0107, 0.0552, 0.1372)	VG Unavailable	(0.0, 0.0, 0.1243)	(0.0, 0.0, 0.0202)	(0.0005, 0.0183, 0.0688)	(0.0084, 0.0524, 0.1522)	VG Unavailable	(0.0, 0.0059, 0.0403)	(0.0035, 0.0365, 0.102)	VG Unavailable
ENSG00000169136	(0.0788, 0.1563, 0.2637)	(0.059, 0.1093, 0.1838)	(0.0897, 0.1668, 0.2727)	(0.0514, 0.0943, 0.1546)	(nan, nan, nan)	(0.1223, 0.311, 0.5851)	(0.041, 0.0819, 0.1415)	(0.0514, 0.1039, 0.1887)	(0.0472, 0.1156, 0.2049)	(nan, nan, nan)	(0.0554, 0.1068, 0.185)	(0.0776, 0.1627, 0.2795)	(0.0784, 0.1565, 0.2729)	(0.0648, 0.1239, 0.2054)	(0.033, 0.0699, 0.1219)	(0.0367, 0.0749, 0.1236)	(nan, nan, nan)	(0.0777, 0.1537, 0.2588)	(0.0497, 0.1011, 0.1829)	(0.0457, 0.0953, 0.1661)	(0.0583, 0.1065, 0.1772)	(0.0519, 0.0987, 0.167)	(0.0832, 0.1663, 0.2855)	(0.0231, 0.0486, 0.0882)	(0.0614, 0.1358, 0.2395)
ENSG00000169139	VG Unavailable	VG Unavailable	VG Unavailable	VG Unavailable	VG Unavailable	VG Unavailable	VG Unavailable	VG Unavailable	VG Unavailable	VG Unavailable	VG Unavailable	(0.0041, 0.0421, 0.1303)	VG Unavailable	VG Unavailable	VG Unavailable	VG Unavailable	VG Unavailable	(0.0025, 0.0265, 0.0804)	VG Unavailable	VG Unavailable	VG Unavailable	VG Unavailable	VG Unavailable	VG Unavailable	VG Unavailable
ENSG00000169155	(0.0147, 0.0409, 0.0787)	(0.0289, 0.0766, 0.1503)	(0.0045, 0.0241, 0.0594)	(0.0043, 0.0179, 0.0448)	(0.0014, 0.0073, 0.0186)	(0.0025, 0.0135, 0.0351)	(0.0019, 0.0182, 0.0528)	(0.0122, 0.0331, 0.0636)	(0.0, 0.0041, 0.0273)	(0.0096, 0.0343, 0.073)	(0.0105, 0.0406, 0.0907)	(0.0099, 0.0258, 0.0507)	(0.0, 0.0136, 0.0544)	(0.0064, 0.0265, 0.0594)	(0.0, 0.0048, 0.0195)	(0.0017, 0.0118, 0.0307)	(0.0238, 0.0538, 0.0994)	(0.0246, 0.0566, 0.0996)	(0.0, 0.0045, 0.0263)	(0.0031, 0.0142, 0.0331)	(0.0104, 0.0337, 0.0745)	(0.0026, 0.02, 0.0517)	(0.0186, 0.0494, 0.1067)	(0.0004, 0.0202, 0.0719)	(0.0319, 0.0764, 0.1455)
ENSG00000169180	(0.0007, 0.0051, 0.0131)	(0.0014, 0.0048, 0.0093)	(0.0198, 0.0755, 0.1779)	(0.004, 0.0109, 0.0212)	(0.0004, 0.0034, 0.0096)	(0.0107, 0.0528, 0.1388)	(0.0, 0.0017, 0.0078)	(0.0002, 0.0019, 0.0053)	(0.0213, 0.0867, 0.2001)	(0.0512, 0.183, 0.3967)	(0.0003, 0.0162, 0.0603)	(0.0003, 0.004, 0.0109)	(0.0, 0.0017, 0.0105)	(0.0003, 0.0034, 0.0095)	(0.0, 0.0095, 0.0513)	(0.0, 0.0004, 0.0021)	(0.0003, 0.0018, 0.0045)	(0.0002, 0.0018, 0.0052)	(0.0022, 0.0284, 0.0806)	(0.0003, 0.0016, 0.0041)	(0.0176, 0.069, 0.1519)	(0.0009, 0.006, 0.0167)	(0.0004, 0.009, 0.0286)	(0.0003, 0.003, 0.0085)	(0.0001, 0.001, 0.0028)
ENSG00000169188	(0.2754, 0.8939, 1.9494)	VG Unavailable	VG Unavailable	VG Unavailable	VG Unavailable	VG Unavailable	VG Unavailable	(0.3363, 0.8939, 1.7438)	VG Unavailable	VG Unavailable	VG Unavailable	VG Unavailable	VG Unavailable	VG Unavailable	VG Unavailable	VG Unavailable	VG Unavailable	VG Unavailable	VG Unavailable	VG Unavailable	VG Unavailable	VG Unavailable	VG Unavailable	VG Unavailable	VG Unavailable
ENSG00000169189	(0.0003, 0.0027, 0.0083)	(0.0004, 0.0023, 0.0064)	(0.0004, 0.003, 0.0082)	(0.0011, 0.0055, 0.0135)	(0.0005, 0.0045, 0.0117)	(0.0053, 0.0145, 0.0268)	(0.0001, 0.0022, 0.0069)	(0.0041, 0.0107, 0.0211)	(0.0031, 0.0099, 0.0204)	(0.0004, 0.0027, 0.0072)	(0.0001, 0.0022, 0.0079)	(0.0004, 0.0032, 0.0084)	(0.0009, 0.0044, 0.0101)	(0.0003, 0.0022, 0.0058)	(0.0001, 0.0017, 0.0054)	(0.0031, 0.0101, 0.0204)	(0.0012, 0.0055, 0.0141)	(0.001, 0.0044, 0.0093)	(0.0, 0.0019, 0.0063)	(0.0019, 0.0061, 0.0135)	(0.0016, 0.006, 0.0132)	(0.0011, 0.0045, 0.0103)	(0.0, 0.0006, 0.0065)	(0.0006, 0.0043, 0.0115)	(0.0, 0.0012, 0.0049)
ENSG00000169193	(0.0278, 0.0998, 0.2141)	(0.0067, 0.0409, 0.1122)	VG Unavailable	VG Unavailable	VG Unavailable	VG Unavailable	VG Unavailable	VG Unavailable	(0.0134, 0.0682, 0.1712)	VG Unavailable	VG Unavailable	(0.0, 0.0, 0.1227)	VG Unavailable	VG Unavailable	VG Unavailable	VG Unavailable	(0.0263, 0.0886, 0.1911)	VG Unavailable	VG Unavailable	VG Unavailable	VG Unavailable	VG Unavailable	VG Unavailable	(0.0306, 0.1558, 0.4079)	VG Unavailable
ENSG00000169217	(0.0, 0.0025, 0.0127)	(0.0, 0.0022, 0.0086)	(0.0002, 0.0087, 0.0313)	(0.0002, 0.0054, 0.0172)	(0.0001, 0.0104, 0.0376)	(0.0001, 0.0132, 0.0481)	(0.0, 0.0, 0.0282)	(0.0003, 0.0055, 0.0171)	(0.0, 0.0043, 0.0214)	(0.0, 0.0027, 0.0361)	VG Unavailable	(0.0, 0.0019, 0.0076)	(0.0002, 0.0057, 0.0191)	(0.0, 0.0158, 0.0648)	(0.0, 0.0028, 0.0239)	(0.0, 0.0, 0.0382)	(0.0, 0.0029, 0.0105)	(0.0004, 0.0056, 0.0176)	(0.0, 0.0043, 0.016)	(0.0, 0.0011, 0.0143)	(0.0, 0.0081, 0.04)	(0.0006, 0.011, 0.0339)	(0.0, 0.0012, 0.0128)	(0.0, 0.0058, 0.026)	(0.0, 0.0019, 0.0075)
ENSG00000169220	(0.0, 0.0, 0.4913)	(0.0, 0.0097, 0.0595)	VG Unavailable	VG Unavailable	(0.0019, 0.0285, 0.0901)	(0.0007, 0.0136, 0.0461)	VG Unavailable	(0.0017, 0.0184, 0.0526)	VG Unavailable	VG Unavailable	(0.0332, 0.1101, 0.2394)	(0.0082, 0.0571, 0.1624)	VG Unavailable	VG Unavailable	VG Unavailable	(0.0002, 0.0239, 0.0864)	(0.0081, 0.0648, 0.1759)	(0.0, 0.0, 0.0559)	(0.0, 0.0098, 0.048)	(0.0018, 0.0331, 0.0981)	(0.0, 0.0, 0.0693)	VG Unavailable	VG Unavailable	VG Unavailable	(0.0022, 0.0329, 0.0966)
ENSG00000169221	(0.0002, 0.0037, 0.0119)	(0.0, 0.0008, 0.014)	(0.0001, 0.0069, 0.0225)	(0.0, 0.0029, 0.0761)	VG Unavailable	(0.0, 0.0064, 0.0329)	(0.0, 0.0028, 0.0297)	(0.0, 0.0043, 0.0167)	(0.0, 0.0006, 0.0164)	(0.0, 0.0048, 0.0189)	(0.0, 0.0069, 0.0278)	(0.0012, 0.0092, 0.0237)	(0.0, 0.0025, 0.0131)	(0.0002, 0.0063, 0.0213)	(0.0013, 0.013, 0.0358)	(0.0, 0.0044, 0.0501)	(0.0015, 0.009, 0.0213)	(0.0, 0.0017, 0.0107)	(0.0001, 0.0053, 0.0168)	(0.0, 0.0003, 0.0491)	(0.0, 0.0019, 0.014)	(0.0115, 0.0627, 0.1657)	(0.0049, 0.0177, 0.0386)	(0.0, 0.0008, 0.0114)	(0.0, 0.0035, 0.0135)
ENSG00000169223	(0.0036, 0.014, 0.0296)	(0.002, 0.0094, 0.0225)	(0.0016, 0.0193, 0.049)	VG Unavailable	(0.0, 0.0, 0.0054)	VG Unavailable	(0.0, 0.0027, 0.0123)	(0.0026, 0.0105, 0.0235)	(0.0, 0.0019, 0.007)	(0.0, 0.0033, 0.0117)	(0.0, 0.0, 0.0103)	(0.0032, 0.0114, 0.0261)	(0.0002, 0.008, 0.0261)	(0.0, 0.0035, 0.0148)	VG Unavailable	VG Unavailable	(0.0015, 0.0063, 0.0148)	(0.0033, 0.0094, 0.0193)	VG Unavailable	VG Unavailable	(0.0, 0.0, 0.0173)	(0.0001, 0.0062, 0.0231)	(0.0, 0.0, 0.022)	(0.0004, 0.0125, 0.0387)	(0.0034, 0.0108, 0.0236)
ENSG00000169228	(0.0002, 0.0465, 0.1588)	(0.0, 0.0014, 0.0445)	(0.0002, 0.0078, 0.028)	(0.016, 0.0482, 0.0983)	(0.0036, 0.0187, 0.0459)	(0.0, 0.0039, 0.0149)	(0.0018, 0.0119, 0.0291)	(0.0, 0.007, 0.0293)	(0.0, 0.006, 0.0236)	(0.0021, 0.0239, 0.0709)	(0.0092, 0.0326, 0.0692)	(0.0, 0.0053, 0.0237)	(0.0049, 0.0498, 0.1539)	(0.0009, 0.0093, 0.0246)	(0.0068, 0.0286, 0.066)	(0.0103, 0.0427, 0.0988)	(0.0, 0.0022, 0.018)	VG Unavailable	(0.0008, 0.011, 0.0338)	(0.0001, 0.0053, 0.0215)	(0.0, 0.002, 0.025)	(0.0023, 0.0614, 0.1989)	(0.0018, 0.0154, 0.0419)	VG Unavailable	(0.0, 0.0251, 0.1015)
ENSG00000169231	(0.0041, 0.0376, 0.1011)	VG Unavailable	VG Unavailable	VG Unavailable	VG Unavailable	VG Unavailable	VG Unavailable	VG Unavailable	VG Unavailable	VG Unavailable	VG Unavailable	VG Unavailable	VG Unavailable	VG Unavailable	VG Unavailable	VG Unavailable	VG Unavailable	VG Unavailable	VG Unavailable	VG Unavailable	VG Unavailable	VG Unavailable	VG Unavailable	VG Unavailable	VG Unavailable
ENSG00000169242	VG Unavailable	VG Unavailable	VG Unavailable	VG Unavailable	VG Unavailable	VG Unavailable	VG Unavailable	VG Unavailable	VG Unavailable	VG Unavailable	VG Unavailable	VG Unavailable	VG Unavailable	VG Unavailable	VG Unavailable	VG Unavailable	VG Unavailable	VG Unavailable	VG Unavailable	VG Unavailable	VG Unavailable	VG Unavailable	VG Unavailable	(0.024, 0.104, 0.2343)	VG Unavailable
ENSG00000169245	VG Unavailable	VG Unavailable	VG Unavailable	VG Unavailable	VG Unavailable	VG Unavailable	VG Unavailable	VG Unavailable	VG Unavailable	VG Unavailable	(0.0081, 0.0747, 0.2325)	VG Unavailable	VG Unavailable	VG Unavailable	VG Unavailable	VG Unavailable	VG Unavailable	VG Unavailable	VG Unavailable	VG Unavailable	VG Unavailable	VG Unavailable	VG Unavailable	VG Unavailable	VG Unavailable
ENSG00000169249	VG Unavailable	(0.0213, 0.0756, 0.1694)	(0.0028, 0.0253, 0.0731)	(0.0001, 0.0408, 0.1658)	(0.0036, 0.0508, 0.1484)	VG Unavailable	(0.0136, 0.0912, 0.2324)	(0.0007, 0.0196, 0.0669)	(0.0055, 0.0341, 0.0959)	(0.0057, 0.0604, 0.1888)	(0.0109, 0.0587, 0.1394)	(0.0141, 0.0636, 0.1567)	VG Unavailable	(0.0303, 0.1273, 0.3216)	(0.0, 0.0, 0.0815)	(0.0123, 0.0587, 0.1459)	(0.0, 0.0038, 0.041)	(0.0121, 0.0478, 0.1094)	(0.0034, 0.0543, 0.1578)	VG Unavailable	(0.0161, 0.0614, 0.1393)	(0.0216, 0.0977, 0.2302)	VG Unavailable	VG Unavailable	(0.0287, 0.224, 0.6532)
ENSG00000169251	(0.0164, 0.0441, 0.0845)	(0.002, 0.0098, 0.0254)	(0.0065, 0.0252, 0.0547)	(0.0088, 0.0271, 0.0586)	(0.002, 0.0138, 0.0339)	(0.0077, 0.0262, 0.0541)	(0.0034, 0.0175, 0.045)	(0.0059, 0.0203, 0.0453)	(0.01, 0.0374, 0.0845)	(0.0155, 0.0437, 0.0914)	(0.0031, 0.015, 0.0343)	(0.0001, 0.0031, 0.0107)	(0.0123, 0.0398, 0.083)	(0.003, 0.0109, 0.0243)	(0.0, 0.0, 0.0068)	(0.0063, 0.0216, 0.0442)	(0.0032, 0.0116, 0.0257)	(0.0013, 0.0071, 0.0177)	(0.0031, 0.017, 0.0411)	(0.0018, 0.0078, 0.0194)	(0.0, 0.0018, 0.0079)	(0.0057, 0.0191, 0.0391)	(0.008, 0.0267, 0.0557)	(0.0028, 0.0151, 0.0392)	(0.0002, 0.0047, 0.0152)
ENSG00000169282	(0.0068, 0.0231, 0.0524)	(0.0057, 0.0245, 0.0592)	(0.0115, 0.0345, 0.0752)	(0.0009, 0.0163, 0.049)	(0.0, 0.0067, 0.0263)	(0.0, 0.0073, 0.0333)	(0.0111, 0.043, 0.0918)	(0.0003, 0.0097, 0.0325)	(0.0048, 0.0255, 0.064)	(0.0, 0.002, 0.0315)	(0.0074, 0.0333, 0.0738)	(0.0048, 0.0185, 0.0443)	(0.0024, 0.0152, 0.0414)	(0.0025, 0.0148, 0.0355)	(0.0066, 0.0302, 0.0755)	(0.0019, 0.016, 0.0446)	(0.0055, 0.0224, 0.0496)	(0.0004, 0.0095, 0.0324)	(0.0004, 0.014, 0.0463)	(0.0, 0.0115, 0.0457)	(0.0038, 0.0198, 0.048)	(0.0001, 0.0111, 0.04)	(0.0032, 0.0188, 0.0491)	(0.0007, 0.0087, 0.0269)	(0.0014, 0.013, 0.0358)
ENSG00000169288	(0.0005, 0.0077, 0.0242)	(0.005, 0.0349, 0.0967)	(0.0065, 0.064, 0.1681)	VG Unavailable	VG Unavailable	VG Unavailable	VG Unavailable	(0.0011, 0.018, 0.0533)	(0.0049, 0.0255, 0.0648)	VG Unavailable	VG Unavailable	(0.0, 0.0031, 0.0146)	(0.0019, 0.031, 0.0866)	VG Unavailable	VG Unavailable	(0.002, 0.0351, 0.1105)	(0.0054, 0.022, 0.0504)	(0.0, 0.0, 0.0997)	VG Unavailable	VG Unavailable	(0.0007, 0.0111, 0.036)	(0.0009, 0.0141, 0.0435)	(0.0087, 0.0587, 0.1633)	VG Unavailable	(0.0005, 0.0193, 0.0706)
ENSG00000169299	(0.0001, 0.0024, 0.0078)	(0.0003, 0.0037, 0.0105)	(0.0, 0.0078, 0.0287)	(0.0016, 0.0066, 0.0147)	(0.0156, 0.0404, 0.076)	(0.002, 0.009, 0.0202)	(0.0008, 0.0054, 0.0149)	(0.0117, 0.0257, 0.0467)	(0.0018, 0.0111, 0.0268)	(0.0, 0.0044, 0.0188)	(0.0, 0.0009, 0.0145)	(0.0016, 0.0076, 0.0178)	(0.0008, 0.006, 0.0156)	(0.0003, 0.0051, 0.0164)	(0.0, 0.0, 0.0095)	(0.0012, 0.0078, 0.018)	(0.0036, 0.0097, 0.0193)	(0.0007, 0.0039, 0.0099)	(0.0, 0.002, 0.0098)	(0.0011, 0.0159, 0.0477)	(0.0, 0.005, 0.0196)	(0.0011, 0.0056, 0.0135)	(0.0071, 0.0265, 0.0604)	(0.0022, 0.0105, 0.0252)	(0.0025, 0.0094, 0.0191)
ENSG00000169359	(0.0008, 0.0059, 0.0164)	(0.0, 0.0016, 0.0154)	(0.0, 0.0038, 0.0195)	(0.0, 0.0008, 0.0234)	(0.0024, 0.0138, 0.0328)	(0.0, 0.0, 0.0199)	(0.0023, 0.0183, 0.0485)	(0.0, 0.0019, 0.0126)	(0.0, 0.0011, 0.0355)	(0.0069, 0.032, 0.0866)	(0.0013, 0.0102, 0.027)	(0.0019, 0.0105, 0.0254)	(0.0, 0.005, 0.0261)	(0.0, 0.0066, 0.0249)	(0.0005, 0.013, 0.0413)	(0.0, 0.0, 0.0153)	(0.0001, 0.0046, 0.0154)	(0.0003, 0.0065, 0.0211)	(0.0033, 0.0162, 0.0392)	(0.0021, 0.0115, 0.0309)	(0.0014, 0.0116, 0.0315)	(0.0017, 0.0193, 0.0563)	(0.0, 0.0066, 0.0239)	(0.0, 0.0, 0.0331)	(0.0023, 0.0142, 0.036)
ENSG00000169371	(0.0, 0.0, 0.0174)	(0.0091, 0.0886, 0.2827)	(0.0001, 0.007, 0.0226)	(0.0004, 0.0116, 0.038)	(0.0053, 0.0348, 0.0974)	(0.0174, 0.0782, 0.1915)	(0.0, 0.0, 0.0289)	VG Unavailable	(0.0009, 0.0092, 0.0271)	(0.0012, 0.0245, 0.075)	(0.0, 0.0071, 0.031)	(0.0172, 0.0639, 0.1396)	(0.0, 0.0, 0.0236)	(0.0, 0.0107, 0.0721)	VG Unavailable	(0.0, 0.0115, 0.043)	(0.0048, 0.0704, 0.2073)	(0.0126, 0.1091, 0.3109)	(0.0, 0.012, 0.0541)	(0.0138, 0.1736, 0.5615)	(0.0001, 0.0061, 0.0229)	(0.0017, 0.0144, 0.0407)	(0.0002, 0.0075, 0.0239)	(0.0, 0.0036, 0.0208)	VG Unavailable
ENSG00000169372	(0.0165, 0.0731, 0.1795)	(0.0074, 0.0483, 0.1255)	VG Unavailable	(0.0, 0.0021, 0.0815)	(0.0004, 0.0155, 0.0525)	(0.0015, 0.0266, 0.0797)	(0.0054, 0.0493, 0.147)	(0.0001, 0.0222, 0.084)	(0.0, 0.0011, 0.0872)	VG Unavailable	(0.0, 0.0035, 0.0624)	(0.0001, 0.0146, 0.0557)	(0.004, 0.0352, 0.1078)	(0.002, 0.0363, 0.1099)	(0.0008, 0.0194, 0.0642)	(0.0004, 0.0169, 0.0579)	(0.0068, 0.0393, 0.0926)	(0.0006, 0.0193, 0.0646)	(0.0, 0.0136, 0.0858)	(0.0, 0.0136, 0.0738)	(0.0, 0.0182, 0.0924)	(0.0007, 0.023, 0.0736)	(0.0038, 0.0381, 0.1083)	(0.0001, 0.0246, 0.0998)	(0.0091, 0.0603, 0.1551)
ENSG00000169375	(0.0004, 0.0076, 0.0227)	(0.0, 0.0, 0.0126)	(0.0, 0.0033, 0.0339)	(0.0006, 0.0196, 0.062)	(0.0, 0.0017, 0.0408)	(0.0, 0.0, 0.0233)	(0.0013, 0.0243, 0.0797)	(0.0, 0.0, 0.0187)	(0.0, 0.0059, 0.0423)	(0.0142, 0.0511, 0.1218)	(0.0, 0.0051, 0.0381)	(0.0, 0.0016, 0.0577)	(0.0077, 0.0416, 0.1032)	(0.0, 0.0041, 0.0405)	(0.0, 0.0059, 0.0337)	(0.003, 0.0224, 0.0676)	(0.0, 0.0036, 0.0268)	(0.0, 0.0043, 0.0318)	(0.0098, 0.0447, 0.1098)	(0.0, 0.0, 0.1515)	(0.0, 0.0005, 0.1818)	(0.0024, 0.0171, 0.0486)	(0.0025, 0.0253, 0.0746)	(0.0052, 0.0314, 0.083)	(0.0033, 0.0217, 0.0557)
ENSG00000169398	(0.0094, 0.0416, 0.0951)	(0.0461, 0.1197, 0.2331)	(0.0108, 0.0491, 0.1079)	(0.0109, 0.0435, 0.1049)	(0.0132, 0.0876, 0.2459)	(0.0098, 0.0495, 0.1329)	(0.0026, 0.0245, 0.0748)	VG Unavailable	(0.0187, 0.0863, 0.2128)	(0.0031, 0.0389, 0.1117)	VG Unavailable	(0.0255, 0.0907, 0.211)	(0.0238, 0.0949, 0.2069)	(0.0062, 0.0335, 0.0825)	(0.0319, 0.1355, 0.3101)	(0.0024, 0.0267, 0.0776)	(0.0158, 0.0608, 0.1334)	(0.0, 0.0012, 0.0625)	(0.0, 0.0153, 0.0814)	(0.0121, 0.0537, 0.1342)	(0.0012, 0.0334, 0.1133)	(0.0147, 0.0642, 0.1567)	(0.026, 0.1269, 0.3001)	(0.0019, 0.0313, 0.0977)	(0.0036, 0.0743, 0.2544)
ENSG00000169403	(0.0041, 0.0315, 0.0866)	(0.0112, 0.2152, 0.7234)	VG Unavailable	VG Unavailable	VG Unavailable	VG Unavailable	VG Unavailable	(0.0156, 0.0545, 0.1279)	VG Unavailable	VG Unavailable	VG Unavailable	(0.0008, 0.0134, 0.0415)	VG Unavailable	VG Unavailable	VG Unavailable	VG Unavailable	(0.0013, 0.0352, 0.109)	(0.03, 0.0925, 0.1973)	VG Unavailable	VG Unavailable	VG Unavailable	VG Unavailable	VG Unavailable	VG Unavailable	(0.0, 0.0054, 0.0315)
ENSG00000169410	(0.0, 0.0063, 0.0475)	(0.0, 0.0058, 0.0319)	(0.0002, 0.0211, 0.0809)	(0.0002, 0.0217, 0.0876)	(0.0, 0.0112, 0.0508)	VG Unavailable	(0.0, 0.0213, 0.0934)	(0.0012, 0.0144, 0.0438)	(0.0211, 0.128, 0.3365)	(0.0, 0.0248, 0.0978)	VG Unavailable	(0.0, 0.0135, 0.0525)	VG Unavailable	(0.0, 0.0009, 0.1642)	(0.0, 0.0, 0.1276)	(0.0, 0.0, 0.222)	(0.0016, 0.0222, 0.0689)	(0.0, 0.0049, 0.0449)	(0.0, 0.0171, 0.0762)	(0.0, 0.0, 0.0172)	(0.0064, 0.0484, 0.138)	(0.0, 0.0043, 0.0531)	(0.0, 0.013, 0.0538)	(0.006, 0.0403, 0.1124)	(0.0, 0.0107, 0.049)
ENSG00000169413	VG Unavailable	(0.0017, 0.0317, 0.1018)	(0.0, 0.0223, 0.1238)	(0.0095, 0.0524, 0.1333)	VG Unavailable	VG Unavailable	(0.0065, 0.0461, 0.1308)	VG Unavailable	VG Unavailable	VG Unavailable	(0.0001, 0.0256, 0.1079)	VG Unavailable	VG Unavailable	VG Unavailable	(0.0229, 0.0997, 0.2491)	(0.0, 0.0175, 0.0831)	VG Unavailable	(0.0016, 0.0344, 0.1071)	VG Unavailable	VG Unavailable	VG Unavailable	VG Unavailable	(0.0222, 0.1192, 0.3001)	(0.0088, 0.0597, 0.1741)	VG Unavailable
ENSG00000169418	(0.0116, 0.0706, 0.1751)	VG Unavailable	VG Unavailable	VG Unavailable	VG Unavailable	VG Unavailable	VG Unavailable	(0.0488, 0.1773, 0.3932)	VG Unavailable	VG Unavailable	VG Unavailable	VG Unavailable	VG Unavailable	VG Unavailable	VG Unavailable	VG Unavailable	(0.0, 0.0387, 0.1628)	VG Unavailable	VG Unavailable	VG Unavailable	VG Unavailable	VG Unavailable	VG Unavailable	VG Unavailable	VG Unavailable
ENSG00000169429	(0.0225, 0.0995, 0.2287)	(0.0093, 0.0995, 0.271)	VG Unavailable	VG Unavailable	VG Unavailable	VG Unavailable	VG Unavailable	(0.0064, 0.0514, 0.1442)	VG Unavailable	VG Unavailable	VG Unavailable	(0.0132, 0.0874, 0.2415)	VG Unavailable	VG Unavailable	VG Unavailable	VG Unavailable	(0.0, 0.0272, 0.1108)	(0.0352, 0.199, 0.4984)	VG Unavailable	VG Unavailable	VG Unavailable	VG Unavailable	VG Unavailable	VG Unavailable	(0.0372, 0.1598, 0.3631)
ENSG00000169435	(0.0102, 0.029, 0.0591)	(0.0232, 0.0723, 0.151)	(0.0956, 0.2418, 0.4604)	(0.007, 0.0322, 0.0756)	(0.0004, 0.0078, 0.0267)	(0.0054, 0.043, 0.1186)	(0.0303, 0.0883, 0.1798)	(0.0059, 0.0166, 0.0354)	(0.0032, 0.0193, 0.0465)	(0.0026, 0.0171, 0.0436)	(0.0041, 0.0238, 0.0654)	(0.0401, 0.1181, 0.2282)	(0.0067, 0.0362, 0.0881)	(0.0136, 0.0707, 0.1847)	(0.0034, 0.0116, 0.0249)	(0.0189, 0.0691, 0.1674)	(0.0244, 0.0585, 0.1082)	(0.016, 0.0449, 0.0925)	(0.0142, 0.0403, 0.0759)	(0.0008, 0.0198, 0.0681)	(0.0252, 0.076, 0.1613)	(0.0379, 0.1073, 0.2228)	(0.0933, 0.2728, 0.5662)	(0.0, 0.0023, 0.0148)	(0.0326, 0.0719, 0.1437)
ENSG00000169442	(0.0019, 0.0057, 0.012)	(0.001, 0.0032, 0.0072)	(0.0026, 0.0106, 0.0234)	(0.0008, 0.0052, 0.0134)	(0.001, 0.0038, 0.0081)	(0.0022, 0.0066, 0.0137)	(0.0016, 0.004, 0.0074)	(0.0006, 0.0029, 0.0072)	(0.0002, 0.0015, 0.0038)	(0.002, 0.0056, 0.0111)	(0.004, 0.0095, 0.0178)	(0.0022, 0.0056, 0.0107)	(0.0011, 0.0035, 0.0072)	(0.0026, 0.0076, 0.0153)	(0.0011, 0.0032, 0.0067)	(0.0035, 0.0085, 0.0156)	(0.0025, 0.0072, 0.0144)	(0.0015, 0.0048, 0.0098)	(0.0013, 0.0035, 0.0072)	(0.0009, 0.0027, 0.0054)	(0.002, 0.0058, 0.0111)	(0.0011, 0.0035, 0.007)	(0.0024, 0.008, 0.0169)	(0.0, 0.0001, 0.0026)	(0.0039, 0.0101, 0.0203)
ENSG00000169446	VG Unavailable	VG Unavailable	VG Unavailable	VG Unavailable	VG Unavailable	VG Unavailable	VG Unavailable	VG Unavailable	VG Unavailable	VG Unavailable	VG Unavailable	VG Unavailable	VG Unavailable	VG Unavailable	VG Unavailable	VG Unavailable	VG Unavailable	VG Unavailable	VG Unavailable	(0.2052, 0.8939, 2.0937)	VG Unavailable	VG Unavailable	VG Unavailable	VG Unavailable	VG Unavailable
ENSG00000169490	(0.0009, 0.0078, 0.021)	(0.0009, 0.0076, 0.0194)	(0.0, 0.0043, 0.0201)	(0.0024, 0.0193, 0.0514)	(0.0003, 0.0059, 0.0182)	(0.0005, 0.0097, 0.0334)	(0.0, 0.0015, 0.0133)	(0.0002, 0.0052, 0.018)	(0.0008, 0.0094, 0.0282)	(0.0, 0.002, 0.0196)	(0.0045, 0.0194, 0.0436)	(0.0002, 0.0055, 0.0168)	(0.0004, 0.0078, 0.0244)	(0.0, 0.0034, 0.017)	(0.0, 0.0015, 0.0149)	(0.0, 0.003, 0.0137)	(0.0, 0.004, 0.0151)	(0.0028, 0.0145, 0.0348)	(0.0, 0.0021, 0.0116)	(0.0, 0.0037, 0.0154)	(0.0013, 0.0081, 0.0215)	(0.0, 0.0046, 0.0204)	(0.0015, 0.0092, 0.0229)	(0.0, 0.0003, 0.0365)	(0.0, 0.0009, 0.0146)
ENSG00000169499	(0.0024, 0.0082, 0.0166)	(0.0028, 0.012, 0.0283)	(0.0015, 0.0089, 0.0237)	(0.0013, 0.0094, 0.0238)	(0.0, 0.0, 0.0075)	(0.0, 0.0011, 0.0153)	(0.0007, 0.0061, 0.0163)	(0.0, 0.0003, 0.0082)	(0.0, 0.0012, 0.0104)	(0.0, 0.0042, 0.0164)	(0.0, 0.0, 0.0089)	(0.0021, 0.0077, 0.0167)	(0.0008, 0.0068, 0.0196)	(0.0, 0.0, 0.0092)	(0.0057, 0.0251, 0.0562)	(0.001, 0.0076, 0.0203)	(0.0021, 0.0073, 0.0176)	(0.0008, 0.0059, 0.015)	(0.0012, 0.0067, 0.0175)	(0.0, 0.0014, 0.0089)	(0.0015, 0.0057, 0.0126)	(0.0, 0.0002, 0.0214)	(0.0023, 0.0104, 0.0245)	(0.0, 0.002, 0.0092)	(0.0015, 0.0077, 0.0174)
ENSG00000169504	(0.0045, 0.0117, 0.0223)	(0.0012, 0.0075, 0.0178)	(0.0002, 0.003, 0.0089)	(0.0028, 0.0079, 0.0159)	(0.0028, 0.0144, 0.0334)	(0.0, 0.0012, 0.0048)	(0.0021, 0.0078, 0.0177)	(0.0059, 0.0163, 0.0307)	(0.0, 0.0, 0.0108)	(0.0007, 0.0053, 0.0147)	(0.0029, 0.0123, 0.0281)	(0.0016, 0.0052, 0.0111)	(0.0004, 0.0035, 0.0091)	(0.0024, 0.0092, 0.0206)	(0.0022, 0.0064, 0.0126)	(0.0008, 0.0041, 0.0104)	(0.0052, 0.0118, 0.0218)	(0.0074, 0.0191, 0.0362)	(0.0001, 0.0026, 0.0087)	(0.0002, 0.0032, 0.0104)	(0.0017, 0.0076, 0.0166)	(0.0003, 0.003, 0.0088)	(0.0013, 0.0075, 0.0194)	(0.0, 0.0027, 0.0089)	(0.0037, 0.0103, 0.0188)
ENSG00000169508	(0.0074, 0.0184, 0.0353)	(0.007, 0.0174, 0.0308)	(0.0075, 0.0206, 0.0433)	(0.0046, 0.0251, 0.0566)	(0.0117, 0.0372, 0.0757)	(0.0103, 0.031, 0.0602)	(0.0104, 0.0221, 0.0394)	(0.0032, 0.0099, 0.0211)	(0.0095, 0.0277, 0.0539)	(0.0125, 0.0254, 0.0437)	(0.0034, 0.0086, 0.0168)	(0.0093, 0.0255, 0.0498)	(0.0177, 0.0408, 0.0727)	(0.0096, 0.024, 0.0479)	(0.0088, 0.0262, 0.054)	(0.0188, 0.0432, 0.0785)	(0.0083, 0.0219, 0.0402)	(0.004, 0.0104, 0.021)	(0.0046, 0.0124, 0.0236)	(0.0072, 0.0232, 0.0487)	(0.0202, 0.0452, 0.0849)	(0.0115, 0.0291, 0.0589)	(0.0087, 0.0246, 0.0477)	(0.0124, 0.0272, 0.0493)	(0.0156, 0.0389, 0.0736)
ENSG00000169519	(0.0022, 0.0143, 0.0421)	(0.0, 0.0049, 0.0294)	(0.0042, 0.0272, 0.071)	(0.0, 0.0022, 0.0397)	(0.0067, 0.0279, 0.0653)	(0.0, 0.0, 0.015)	(0.0, 0.0067, 0.0275)	(0.0, 0.0014, 0.0282)	(0.0, 0.0075, 0.0326)	(0.0, 0.0077, 0.0432)	(0.0, 0.0005, 0.11)	(0.0, 0.0077, 0.0304)	(0.0, 0.004, 0.0292)	(0.0, 0.0036, 0.023)	(0.0087, 0.0329, 0.077)	(0.0002, 0.018, 0.0637)	(0.0023, 0.0196, 0.0533)	(0.0024, 0.0162, 0.0429)	(0.0018, 0.0197, 0.0553)	(0.002, 0.0231, 0.0721)	(0.0101, 0.0438, 0.1077)	(0.0054, 0.0334, 0.084)	(0.0, 0.0015, 0.0301)	(0.0, 0.0051, 0.0325)	(0.0, 0.0042, 0.0264)
ENSG00000169567	(0.0048, 0.013, 0.0259)	(0.0017, 0.0061, 0.0139)	(0.0013, 0.012, 0.034)	(0.0087, 0.0261, 0.0545)	(0.0, 0.0047, 0.0257)	(0.0043, 0.0278, 0.0765)	(0.0017, 0.0069, 0.0156)	(0.0036, 0.0079, 0.0146)	(0.0109, 0.0558, 0.1352)	(0.0018, 0.0151, 0.0397)	(0.0, 0.0146, 0.0568)	(0.0031, 0.0113, 0.025)	(0.0, 0.0106, 0.0438)	(0.0024, 0.0172, 0.0471)	(0.0049, 0.0468, 0.1267)	(0.0078, 0.0315, 0.0756)	(0.0042, 0.0117, 0.0228)	(0.0037, 0.0104, 0.0196)	(0.0017, 0.013, 0.0348)	VG Unavailable	VG Unavailable	(0.0033, 0.0107, 0.0213)	(0.0143, 0.0534, 0.1197)	(0.001, 0.0078, 0.0209)	(0.0011, 0.0034, 0.0071)
ENSG00000169570	VG Unavailable	VG Unavailable	VG Unavailable	VG Unavailable	VG Unavailable	VG Unavailable	VG Unavailable	VG Unavailable	VG Unavailable	VG Unavailable	VG Unavailable	VG Unavailable	VG Unavailable	VG Unavailable	VG Unavailable	VG Unavailable	(0.1238, 0.3011, 0.5716)	(0.1098, 0.3021, 0.6331)	VG Unavailable	VG Unavailable	VG Unavailable	VG Unavailable	VG Unavailable	VG Unavailable	VG Unavailable
ENSG00000169592	(0.0012, 0.0088, 0.0235)	(0.0004, 0.0069, 0.0231)	(0.0, 0.0082, 0.037)	(0.0004, 0.0178, 0.0687)	(0.0025, 0.025, 0.0701)	(0.0, 0.0106, 0.0434)	(0.0, 0.0108, 0.0434)	(0.0024, 0.0117, 0.029)	(0.0029, 0.0168, 0.0432)	(0.0, 0.0, 0.0153)	(0.0018, 0.0186, 0.0491)	(0.0, 0.0037, 0.0198)	(0.0043, 0.025, 0.0626)	(0.0, 0.0097, 0.0385)	(0.0013, 0.0082, 0.0206)	(0.0004, 0.0084, 0.0282)	(0.0, 0.0028, 0.0125)	(0.0, 0.0024, 0.0118)	(0.0016, 0.0194, 0.0588)	(0.0, 0.0, 0.0172)	(0.0026, 0.0214, 0.0573)	(0.0, 0.0039, 0.0303)	(0.0055, 0.0454, 0.1251)	(0.0, 0.0036, 0.0188)	(0.0008, 0.007, 0.0174)
ENSG00000169598	(0.0, 0.0, 0.0102)	(0.0028, 0.0205, 0.0565)	(0.0039, 0.0258, 0.0703)	(0.0, 0.0064, 0.0463)	(0.0095, 0.0371, 0.0836)	(0.0027, 0.0239, 0.0707)	(0.0185, 0.071, 0.1674)	(0.0101, 0.0555, 0.1315)	(0.0026, 0.0185, 0.0503)	(0.0047, 0.0251, 0.0664)	(0.0023, 0.0217, 0.0652)	(0.0018, 0.0226, 0.0701)	(0.0024, 0.0203, 0.0545)	(0.0173, 0.0537, 0.1139)	(0.0, 0.01, 0.0486)	(0.006, 0.0413, 0.1102)	(0.0077, 0.0265, 0.059)	(0.0014, 0.0172, 0.0574)	(0.0, 0.0, 0.0263)	(0.0011, 0.023, 0.0761)	(0.0062, 0.0308, 0.0722)	(0.0011, 0.0195, 0.0628)	(0.017, 0.0552, 0.1153)	(0.0, 0.01, 0.0389)	(0.0093, 0.0376, 0.0856)
ENSG00000169599	(0.001, 0.0079, 0.0213)	(0.0, 0.0037, 0.0135)	(0.0, 0.0005, 0.0137)	VG Unavailable	VG Unavailable	(0.0003, 0.0077, 0.0247)	(0.0006, 0.0123, 0.0376)	(0.001, 0.0084, 0.0233)	(0.0014, 0.0067, 0.016)	(0.0023, 0.0107, 0.0251)	(0.0, 0.0015, 0.0112)	(0.0, 0.0008, 0.0077)	(0.0066, 0.0212, 0.0463)	(0.0, 0.0047, 0.0161)	(0.0002, 0.0055, 0.0185)	(0.0, 0.0, 0.0042)	(0.0003, 0.006, 0.0195)	(0.0, 0.0022, 0.0083)	(0.0, 0.0025, 0.0089)	(0.0015, 0.0086, 0.0209)	(0.0, 0.0013, 0.0102)	(0.0014, 0.0067, 0.0158)	(0.0, 0.0, 0.004)	(0.0013, 0.0107, 0.0295)	(0.0, 0.0016, 0.0084)
ENSG00000169607	(0.0078, 0.0213, 0.0422)	(0.0, 0.0009, 0.0168)	(0.0, 0.0042, 0.0207)	(0.0, 0.0062, 0.0293)	(0.0007, 0.0122, 0.0395)	(0.0, 0.0084, 0.0356)	(0.0029, 0.0139, 0.0348)	(0.0027, 0.0122, 0.0299)	(0.0, 0.0015, 0.01)	(0.0, 0.0038, 0.0253)	(0.0004, 0.0145, 0.0473)	(0.0039, 0.0134, 0.0298)	(0.0, 0.0076, 0.0291)	(0.002, 0.0124, 0.0326)	VG Unavailable	(0.0013, 0.0153, 0.0429)	(0.0009, 0.0085, 0.0251)	(0.0026, 0.0114, 0.0251)	(0.0017, 0.0124, 0.0327)	(0.0042, 0.0197, 0.0486)	(0.002, 0.0127, 0.0311)	(0.0, 0.0, 0.0051)	(0.0, 0.0006, 0.0546)	(0.0023, 0.0162, 0.0459)	(0.0011, 0.0072, 0.0188)
ENSG00000169609	(0.001, 0.0086, 0.0241)	(0.0048, 0.0226, 0.0526)	(0.0046, 0.0292, 0.0779)	(0.0021, 0.0208, 0.062)	(0.0043, 0.026, 0.0629)	(0.0, 0.003, 0.0304)	(0.0038, 0.0237, 0.0605)	(0.0077, 0.0343, 0.0848)	(0.0127, 0.0553, 0.122)	(0.0051, 0.0216, 0.0508)	(0.0001, 0.0078, 0.0255)	(0.0, 0.001, 0.0427)	(0.0, 0.0113, 0.05)	(0.0062, 0.04, 0.1063)	(0.0025, 0.1112, 0.3949)	(0.0032, 0.0271, 0.0764)	(0.006, 0.0229, 0.0516)	(0.0, 0.0053, 0.0195)	(0.0036, 0.0274, 0.0725)	(0.0, 0.0062, 0.0358)	(0.0092, 0.0437, 0.104)	(0.0008, 0.0107, 0.0311)	(0.0, 0.009, 0.0377)	(0.0031, 0.0226, 0.0568)	(0.0037, 0.0209, 0.0559)
ENSG00000169621	(0.0262, 0.088, 0.1913)	VG Unavailable	VG Unavailable	VG Unavailable	VG Unavailable	VG Unavailable	VG Unavailable	VG Unavailable	VG Unavailable	VG Unavailable	VG Unavailable	VG Unavailable	VG Unavailable	VG Unavailable	VG Unavailable	VG Unavailable	VG Unavailable	(0.0078, 0.0576, 0.1749)	VG Unavailable	VG Unavailable	VG Unavailable	VG Unavailable	VG Unavailable	VG Unavailable	VG Unavailable
ENSG00000169635	(0.0, 0.0135, 0.0822)	(0.0, 0.0016, 0.1395)	(0.0046, 0.0586, 0.1631)	VG Unavailable	(0.0, 0.0239, 0.1069)	VG Unavailable	VG Unavailable	VG Unavailable	VG Unavailable	VG Unavailable	(0.0006, 0.0332, 0.1228)	VG Unavailable	VG Unavailable	VG Unavailable	VG Unavailable	VG Unavailable	(0.0, 0.018, 0.0671)	VG Unavailable	(0.0, 0.0137, 0.0828)	VG Unavailable	(0.0, 0.0216, 0.0872)	(0.0023, 0.0376, 0.1099)	(0.0007, 0.0279, 0.1039)	VG Unavailable	VG Unavailable
ENSG00000169641	(0.0006, 0.0092, 0.0281)	(0.0018, 0.0079, 0.0187)	(0.003, 0.0122, 0.0284)	(0.0039, 0.0198, 0.0483)	(0.0006, 0.006, 0.0177)	(0.0001, 0.0088, 0.0306)	(0.0024, 0.0099, 0.0226)	(0.0029, 0.0132, 0.0311)	(0.0002, 0.0074, 0.0241)	(0.0007, 0.0093, 0.0269)	(0.0001, 0.0031, 0.0109)	(0.0003, 0.0053, 0.015)	(0.0004, 0.0057, 0.0177)	(0.0003, 0.0051, 0.0161)	(0.0009, 0.0069, 0.0197)	(0.0041, 0.0185, 0.0444)	(0.0, 0.0024, 0.0102)	(0.0075, 0.0265, 0.0546)	(0.0019, 0.0076, 0.0177)	(0.0003, 0.0043, 0.0132)	(0.0005, 0.0061, 0.0197)	(0.0003, 0.0048, 0.0152)	(0.0029, 0.0106, 0.0245)	(0.0013, 0.0092, 0.0236)	(0.0002, 0.0053, 0.0171)
ENSG00000169660	(0.0028, 0.0119, 0.0277)	(0.0022, 0.0124, 0.0303)	(0.0, 0.0019, 0.0287)	(0.0001, 0.007, 0.0252)	(0.0, 0.0, 0.0115)	(0.0, 0.0039, 0.037)	(0.0, 0.0065, 0.0229)	(0.0038, 0.0166, 0.0367)	(0.0028, 0.0191, 0.0479)	(0.0, 0.0, 0.0101)	(0.0, 0.001, 0.0146)	(0.0001, 0.0041, 0.0134)	(0.0057, 0.0259, 0.0653)	(0.0003, 0.01, 0.0311)	(0.0, 0.0004, 0.0294)	(0.0, 0.0072, 0.0261)	(0.0001, 0.0036, 0.0123)	(0.0017, 0.0081, 0.0195)	(0.0, 0.0, 0.0097)	(0.003, 0.0212, 0.052)	(0.0003, 0.0067, 0.0215)	(0.0006, 0.0083, 0.0267)	(0.0017, 0.0116, 0.0296)	(0.0014, 0.012, 0.0314)	(0.0032, 0.0143, 0.0324)
ENSG00000169679	(0.0, 0.0032, 0.058)	(0.0059, 0.0389, 0.1112)	(0.0, 0.0134, 0.0606)	VG Unavailable	VG Unavailable	VG Unavailable	VG Unavailable	(0.0, 0.0068, 0.0291)	VG Unavailable	VG Unavailable	VG Unavailable	(0.0032, 0.0354, 0.1012)	VG Unavailable	VG Unavailable	VG Unavailable	VG Unavailable	(0.0087, 0.055, 0.1458)	(0.0005, 0.0276, 0.0951)	VG Unavailable	(0.0, 0.016, 0.0851)	VG Unavailable	VG Unavailable	(0.0, 0.0, 0.0386)	VG Unavailable	(0.0, 0.014, 0.0573)
ENSG00000169682	(0.0004, 0.013, 0.0401)	(0.0026, 0.0177, 0.0461)	(0.0, 0.0045, 0.0259)	(0.0057, 0.0333, 0.0793)	(0.004, 0.0192, 0.042)	(0.0, 0.0051, 0.0332)	(0.0009, 0.0071, 0.02)	(0.0008, 0.0177, 0.0551)	(0.0021, 0.0201, 0.0569)	(0.0, 0.0074, 0.042)	(0.0025, 0.0257, 0.0801)	(0.0, 0.0023, 0.0207)	(0.0003, 0.0096, 0.034)	(0.0, 0.0057, 0.0267)	(0.0059, 0.0282, 0.0702)	(0.0005, 0.0137, 0.0469)	(0.0044, 0.0192, 0.0445)	(0.003, 0.0185, 0.0477)	(0.0015, 0.0083, 0.0209)	(0.0009, 0.0097, 0.0281)	(0.0, 0.0038, 0.0179)	(0.0047, 0.0228, 0.0595)	(0.0, 0.0052, 0.0211)	(0.0014, 0.0256, 0.0861)	(0.0, 0.0063, 0.0409)
ENSG00000169683	VG Unavailable	VG Unavailable	VG Unavailable	VG Unavailable	VG Unavailable	VG Unavailable	VG Unavailable	VG Unavailable	(0.0018, 0.0369, 0.1297)	VG Unavailable	(0.0015, 0.0491, 0.1607)	VG Unavailable	VG Unavailable	VG Unavailable	VG Unavailable	VG Unavailable	(0.0, 0.0329, 0.1383)	VG Unavailable	VG Unavailable	VG Unavailable	VG Unavailable	VG Unavailable	VG Unavailable	VG Unavailable	(0.0012, 0.0289, 0.1014)
ENSG00000169684	(0.0557, 0.1496, 0.2995)	(0.0001, 0.0152, 0.0619)	(0.0007, 0.027, 0.0838)	VG Unavailable	VG Unavailable	VG Unavailable	VG Unavailable	(0.016, 0.078, 0.1807)	(0.0059, 0.0427, 0.1061)	(0.0159, 0.0698, 0.1646)	(0.0091, 0.047, 0.11)	(0.016, 0.0708, 0.1553)	(0.0224, 0.0876, 0.1997)	(0.0141, 0.0778, 0.1828)	VG Unavailable	VG Unavailable	(0.0167, 0.0702, 0.1634)	(0.0035, 0.0298, 0.0863)	(0.0, 0.0, 0.0667)	VG Unavailable	(0.0053, 0.0457, 0.1269)	(0.0117, 0.0511, 0.1293)	VG Unavailable	(0.0, 0.0024, 0.0418)	(0.0229, 0.0753, 0.1663)
ENSG00000169689	(0.0, 0.0173, 0.0725)	(0.0003, 0.0144, 0.0513)	(0.0, 0.0, 0.0114)	(0.0, 0.0192, 0.0836)	(0.0, 0.0, 0.0188)	VG Unavailable	(0.0011, 0.022, 0.0655)	(0.0367, 0.1753, 0.4121)	(0.0074, 0.0429, 0.1098)	(0.0006, 0.0284, 0.1026)	(0.0067, 0.0597, 0.1702)	(0.0, 0.01, 0.0722)	(0.0, 0.0, 0.104)	(0.0038, 0.0374, 0.1165)	(0.0, 0.0309, 0.136)	(0.0, 0.003, 0.0334)	(0.0053, 0.0286, 0.0697)	(0.0017, 0.0291, 0.0879)	(0.0021, 0.041, 0.1333)	(0.0, 0.0052, 0.0463)	VG Unavailable	(0.0013, 0.0374, 0.1248)	(0.0037, 0.0513, 0.1652)	(0.0061, 0.042, 0.1201)	(0.0, 0.0074, 0.0275)
ENSG00000169692	(0.0058, 0.0295, 0.0693)	(0.004, 0.0197, 0.0488)	(0.0, 0.0001, 0.2196)	VG Unavailable	(0.0, 0.0, 0.2248)	VG Unavailable	(0.0056, 0.0334, 0.0846)	(0.0, 0.0049, 0.0199)	(0.0028, 0.0292, 0.0873)	(0.0, 0.006, 0.0413)	(0.0, 0.0045, 0.0307)	(0.0015, 0.012, 0.0334)	(0.0046, 0.029, 0.0767)	(0.0043, 0.0252, 0.072)	(0.0, 0.0075, 0.0329)	(0.0, 0.0108, 0.0863)	(0.0068, 0.0232, 0.0502)	(0.0197, 0.0512, 0.1019)	(0.0058, 0.0296, 0.0748)	VG Unavailable	(0.0034, 0.0384, 0.1165)	(0.0084, 0.0324, 0.0728)	(0.0, 0.0024, 0.0344)	(0.0, 0.0, 0.0082)	(0.0211, 0.0643, 0.1321)
ENSG00000169696	(0.0034, 0.0149, 0.033)	(0.0007, 0.0049, 0.0132)	(0.0037, 0.0119, 0.0249)	(0.0, 0.0048, 0.0254)	(0.0, 0.0016, 0.015)	(0.0027, 0.0271, 0.0733)	(0.0, 0.0, 0.0365)	(0.0027, 0.0102, 0.022)	(0.0015, 0.0094, 0.0265)	(0.0023, 0.0126, 0.032)	(0.0032, 0.0132, 0.0318)	(0.0013, 0.0073, 0.0175)	(0.0033, 0.0139, 0.0312)	(0.0, 0.0031, 0.0136)	(0.0018, 0.0123, 0.031)	(0.0035, 0.0168, 0.0401)	(0.0013, 0.0062, 0.0147)	(0.0002, 0.0038, 0.0116)	(0.0063, 0.0253, 0.059)	(0.0012, 0.0071, 0.0177)	(0.0019, 0.0109, 0.0273)	(0.0062, 0.0186, 0.038)	(0.0004, 0.0073, 0.0252)	(0.0014, 0.0089, 0.0241)	(0.0012, 0.0059, 0.014)
ENSG00000169710	(0.0007, 0.002, 0.0038)	(0.0009, 0.0026, 0.005)	(0.0008, 0.0029, 0.0061)	(0.0002, 0.0017, 0.0045)	(0.0014, 0.0047, 0.0098)	(0.001, 0.0042, 0.0098)	(0.0007, 0.0022, 0.0047)	(0.0014, 0.0035, 0.007)	(0.0013, 0.0035, 0.0067)	(0.0001, 0.0012, 0.0032)	(0.002, 0.0066, 0.0135)	(0.0021, 0.005, 0.0092)	(0.0011, 0.0036, 0.0073)	(0.0011, 0.0036, 0.0077)	(0.0001, 0.0018, 0.0057)	(0.0007, 0.0032, 0.0073)	(0.0004, 0.0015, 0.0036)	(0.0004, 0.0016, 0.0034)	(0.0007, 0.0031, 0.0069)	(0.0006, 0.0025, 0.0058)	(0.0007, 0.003, 0.0072)	(0.0003, 0.0017, 0.0043)	(0.0004, 0.0022, 0.0057)	(0.0016, 0.0041, 0.0077)	(0.0012, 0.0033, 0.0064)
ENSG00000169714	(0.0002, 0.0011, 0.0027)	(0.0002, 0.0008, 0.0017)	VG Unavailable	(0.0, 0.0002, 0.0014)	(0.0003, 0.0016, 0.0042)	(0.0002, 0.0025, 0.0068)	VG Unavailable	(0.0003, 0.0011, 0.0025)	VG Unavailable	VG Unavailable	(0.0001, 0.0011, 0.0034)	(0.0001, 0.0006, 0.0014)	VG Unavailable	VG Unavailable	VG Unavailable	(0.0, 0.0005, 0.0024)	(0.0007, 0.0021, 0.0043)	(0.0005, 0.002, 0.0045)	(0.0, 0.0, 0.001)	VG Unavailable	(0.0, 0.001, 0.0036)	(0.0, 0.0006, 0.002)	(0.0058, 0.0218, 0.0496)	VG Unavailable	(0.0, 0.0005, 0.0014)
ENSG00000169715	(0.1488, 0.374, 0.7138)	(0.0471, 0.2157, 0.5547)	(0.1545, 0.3886, 0.7726)	(0.1637, 0.4128, 0.7765)	(0.1022, 0.5162, 1.2806)	(0.0788, 0.2668, 0.6252)	(0.096, 0.321, 0.661)	(0.0476, 0.2089, 0.4732)	(0.0302, 0.1294, 0.32)	(0.0762, 0.2585, 0.5652)	(0.134, 0.3966, 0.8054)	(0.1153, 0.4626, 1.0365)	(0.0518, 0.2253, 0.5003)	(0.0621, 0.1724, 0.375)	(0.1924, 0.6003, 1.2813)	(0.0106, 0.048, 0.1196)	(0.1539, 0.4595, 0.9475)	(0.0529, 0.1862, 0.4069)	(0.135, 0.4486, 1.0216)	(0.0612, 0.1994, 0.4356)	(0.1162, 0.3263, 0.6981)	(0.1065, 0.2924, 0.5645)	(0.04, 0.1057, 0.2087)	(0.0623, 0.2027, 0.4462)	(0.1094, 0.3111, 0.6743)
ENSG00000169718	(0.0003, 0.002, 0.0058)	(0.0001, 0.0018, 0.0056)	(0.0, 0.0, 0.0015)	VG Unavailable	VG Unavailable	(0.0, 0.0043, 0.0139)	(0.0, 0.0012, 0.0066)	(0.0007, 0.0051, 0.0134)	(0.0, 0.0139, 0.0955)	(0.0009, 0.0379, 0.1374)	(0.0, 0.0018, 0.0236)	(0.0, 0.0007, 0.0042)	(0.0011, 0.0103, 0.0306)	(0.0, 0.0024, 0.0092)	(0.0012, 0.0126, 0.034)	VG Unavailable	(0.0, 0.0016, 0.0067)	(0.0005, 0.0031, 0.0082)	(0.0008, 0.0048, 0.0135)	(0.0, 0.0024, 0.0087)	(0.0, 0.0003, 0.0096)	(0.0, 0.0025, 0.0098)	(0.0009, 0.0111, 0.0313)	(0.0002, 0.0203, 0.0775)	(0.0003, 0.0028, 0.0086)
ENSG00000169727	(0.0, 0.0, 0.003)	(0.0, 0.0009, 0.0081)	(0.0, 0.0043, 0.041)	(0.0, 0.0029, 0.0144)	(0.0, 0.0, 0.0067)	(0.0004, 0.0086, 0.0252)	(0.0, 0.0038, 0.0197)	(0.0004, 0.0058, 0.0186)	(0.0, 0.0054, 0.0249)	(0.0, 0.0, 0.0143)	(0.0001, 0.0115, 0.0409)	(0.0017, 0.0101, 0.0243)	(0.0014, 0.0114, 0.0321)	(0.001, 0.0122, 0.0333)	(0.0, 0.0043, 0.0181)	(0.0, 0.0037, 0.0345)	(0.002, 0.0092, 0.0228)	(0.0, 0.0014, 0.007)	(0.0027, 0.0179, 0.0441)	(0.0, 0.0069, 0.0288)	(0.0011, 0.0095, 0.026)	(0.0, 0.0085, 0.0323)	(0.0006, 0.0144, 0.0425)	(0.0, 0.0031, 0.0161)	(0.0, 0.0027, 0.0155)
ENSG00000169733	(0.0024, 0.0096, 0.0215)	(0.0, 0.0006, 0.0086)	(0.0, 0.0006, 0.0064)	(0.0, 0.0016, 0.0095)	(0.0003, 0.0028, 0.0076)	(0.0, 0.0009, 0.0054)	(0.0012, 0.0058, 0.0134)	(0.0001, 0.0035, 0.0113)	(0.0014, 0.0088, 0.022)	(0.0003, 0.0042, 0.0126)	(0.0012, 0.007, 0.0189)	(0.0046, 0.016, 0.0323)	(0.0016, 0.0056, 0.0121)	(0.0, 0.0012, 0.0092)	(0.0011, 0.006, 0.015)	(0.0, 0.0, 0.0089)	(0.0005, 0.0051, 0.0139)	(0.0008, 0.0067, 0.0174)	(0.0, 0.0014, 0.0064)	(0.0008, 0.0058, 0.015)	(0.0031, 0.0099, 0.0213)	(0.0012, 0.005, 0.0109)	(0.0028, 0.0115, 0.0246)	(0.0, 0.0014, 0.0084)	(0.0087, 0.0236, 0.0445)
ENSG00000169738	(0.0152, 0.0312, 0.0533)	(0.0064, 0.0158, 0.0308)	VG Unavailable	(0.0029, 0.0219, 0.0565)	(0.0036, 0.0142, 0.032)	(0.0039, 0.0195, 0.0473)	(0.0096, 0.0306, 0.0658)	(0.0099, 0.022, 0.0395)	VG Unavailable	VG Unavailable	VG Unavailable	(0.0139, 0.0385, 0.0797)	(0.0076, 0.0375, 0.0917)	VG Unavailable	VG Unavailable	VG Unavailable	(0.0163, 0.0446, 0.0897)	(0.0133, 0.0352, 0.0633)	VG Unavailable	(0.0033, 0.0172, 0.0425)	VG Unavailable	VG Unavailable	VG Unavailable	VG Unavailable	(0.0119, 0.0305, 0.0554)
ENSG00000169740	VG Unavailable	VG Unavailable	VG Unavailable	VG Unavailable	VG Unavailable	VG Unavailable	VG Unavailable	VG Unavailable	VG Unavailable	VG Unavailable	VG Unavailable	(0.0, 0.0075, 0.0653)	VG Unavailable	VG Unavailable	VG Unavailable	VG Unavailable	VG Unavailable	(0.0, 0.0069, 0.0353)	VG Unavailable	VG Unavailable	VG Unavailable	VG Unavailable	VG Unavailable	VG Unavailable	(0.0, 0.0, 0.0331)
ENSG00000169756	(0.0009, 0.0055, 0.0142)	(0.001, 0.007, 0.0178)	(0.0022, 0.0079, 0.0173)	VG Unavailable	VG Unavailable	(0.0007, 0.0281, 0.0948)	(0.0009, 0.0064, 0.0163)	(0.0001, 0.0027, 0.0092)	(0.0001, 0.0025, 0.0079)	(0.0003, 0.0035, 0.0099)	(0.001, 0.0041, 0.0106)	(0.0032, 0.01, 0.0199)	(0.0005, 0.004, 0.011)	(0.002, 0.0082, 0.0188)	(0.0, 0.001, 0.0124)	(0.0, 0.0174, 0.1004)	(0.0041, 0.0152, 0.0354)	(0.0014, 0.0055, 0.013)	(0.0021, 0.0087, 0.0198)	(0.0, 0.0001, 0.0701)	(0.0, 0.0, 0.0077)	(0.0021, 0.0103, 0.0236)	(0.0022, 0.0081, 0.0173)	(0.0002, 0.0038, 0.011)	(0.0018, 0.0073, 0.0176)
ENSG00000169758	(0.0, 0.0007, 0.0194)	(0.0, 0.0116, 0.085)	(0.0173, 0.1174, 0.3139)	(0.0003, 0.0218, 0.0768)	(0.0074, 0.0549, 0.1439)	(0.0, 0.0003, 0.0233)	(0.0209, 0.0842, 0.1901)	(0.0071, 0.0488, 0.1278)	VG Unavailable	(0.0198, 0.0834, 0.1956)	VG Unavailable	(0.0, 0.0052, 0.0302)	(0.0992, 0.2824, 0.5763)	VG Unavailable	VG Unavailable	VG Unavailable	(0.0014, 0.0189, 0.0572)	(0.0009, 0.0216, 0.0662)	(0.0043, 0.0342, 0.0938)	(0.0, 0.0031, 0.0665)	(0.0338, 0.0972, 0.1913)	VG Unavailable	VG Unavailable	VG Unavailable	(0.0, 0.0, 0.0289)
ENSG00000169762	(0.0005, 0.004, 0.011)	(0.0007, 0.0069, 0.0194)	(0.002, 0.009, 0.0214)	(0.0007, 0.0068, 0.0214)	(0.0077, 0.0222, 0.0479)	(0.0033, 0.0122, 0.0281)	(0.0029, 0.0148, 0.0336)	(0.0, 0.0015, 0.0084)	(0.006, 0.0163, 0.033)	(0.0, 0.0027, 0.0126)	(0.0007, 0.0055, 0.0148)	(0.0007, 0.0045, 0.012)	(0.003, 0.0131, 0.0316)	(0.002, 0.0078, 0.0171)	(0.001, 0.0081, 0.0221)	(0.0001, 0.0038, 0.0124)	(0.0004, 0.0036, 0.011)	(0.0038, 0.0112, 0.0228)	(0.0042, 0.0133, 0.0268)	(0.0112, 0.0319, 0.0658)	(0.0069, 0.0175, 0.0347)	(0.0, 0.0, 0.0934)	(0.0014, 0.0109, 0.029)	(0.0019, 0.0098, 0.0238)	(0.0029, 0.0107, 0.0243)
ENSG00000169764	(0.0336, 0.1271, 0.3027)	(0.0, 0.0175, 0.0819)	VG Unavailable	(0.016, 0.1768, 0.5625)	(0.0702, 0.3817, 1.0089)	VG Unavailable	(0.0002, 0.0146, 0.056)	(0.006, 0.0282, 0.074)	(0.0056, 0.0583, 0.1639)	(0.0026, 0.0817, 0.288)	(0.0001, 0.0298, 0.1173)	(0.0185, 0.0881, 0.2208)	(0.0094, 0.042, 0.1062)	(0.0066, 0.0576, 0.1579)	(0.0, 0.0092, 0.0692)	VG Unavailable	(0.0015, 0.0184, 0.0519)	(0.0035, 0.0368, 0.1114)	(0.0085, 0.0383, 0.0877)	(0.0, 0.01, 0.0482)	(0.0122, 0.069, 0.1891)	(0.0045, 0.0204, 0.0502)	VG Unavailable	(0.0566, 0.1778, 0.3788)	(0.0079, 0.0735, 0.208)
ENSG00000169813	(0.0002, 0.0026, 0.008)	(0.0004, 0.0033, 0.0081)	(0.0017, 0.0047, 0.0089)	(0.0007, 0.0026, 0.006)	(0.0003, 0.002, 0.005)	(0.0011, 0.0043, 0.0098)	(0.0015, 0.0043, 0.0085)	(0.0001, 0.0013, 0.0034)	(0.0014, 0.0068, 0.0167)	(0.0, 0.0012, 0.0045)	(0.0001, 0.0021, 0.0071)	(0.0013, 0.0054, 0.0137)	(0.0026, 0.0088, 0.0182)	(0.0008, 0.0039, 0.0089)	(0.0005, 0.0024, 0.006)	(0.0, 0.0004, 0.0022)	(0.0, 0.001, 0.0037)	(0.0001, 0.0015, 0.005)	(0.0, 0.0008, 0.0029)	(0.0, 0.0009, 0.004)	(0.0006, 0.0027, 0.0065)	(0.0012, 0.005, 0.0113)	(0.0001, 0.0012, 0.0037)	(0.0, 0.0008, 0.0036)	(0.0017, 0.0056, 0.0117)
ENSG00000169814	VG Unavailable	VG Unavailable	VG Unavailable	VG Unavailable	VG Unavailable	VG Unavailable	VG Unavailable	VG Unavailable	(0.0012, 0.0258, 0.0918)	VG Unavailable	VG Unavailable	VG Unavailable	VG Unavailable	VG Unavailable	VG Unavailable	VG Unavailable	VG Unavailable	VG Unavailable	VG Unavailable	VG Unavailable	VG Unavailable	VG Unavailable	VG Unavailable	VG Unavailable	VG Unavailable
ENSG00000169826	(0.0, 0.0002, 0.0328)	(0.0012, 0.0119, 0.0325)	(0.0063, 0.018, 0.0363)	(0.0073, 0.0261, 0.0528)	(0.0073, 0.0224, 0.0463)	(0.0044, 0.0176, 0.0393)	(0.0002, 0.0053, 0.0167)	(0.0, 0.0015, 0.0179)	(0.001, 0.0103, 0.0273)	(0.0, 0.0001, 0.0286)	(0.0091, 0.0237, 0.0445)	(0.0, 0.0041, 0.0162)	(0.0025, 0.013, 0.0338)	(0.0005, 0.0051, 0.0151)	(0.0001, 0.009, 0.029)	(0.0012, 0.0103, 0.0264)	(0.0022, 0.0098, 0.0229)	(0.0031, 0.0128, 0.0289)	(0.0012, 0.0102, 0.027)	(0.003, 0.0126, 0.028)	(0.0005, 0.0048, 0.0124)	(0.0068, 0.0195, 0.0399)	(0.0005, 0.0059, 0.0168)	(0.0, 0.0045, 0.0163)	(0.0012, 0.0108, 0.0293)
ENSG00000169855	(0.0821, 0.2357, 0.4821)	VG Unavailable	VG Unavailable	VG Unavailable	VG Unavailable	VG Unavailable	VG Unavailable	VG Unavailable	(0.2037, 0.5752, 1.1684)	(0.0295, 0.1041, 0.2251)	(0.1848, 0.5442, 1.1522)	(0.4213, 0.8939, 1.5983)	(0.1487, 0.4998, 1.0901)	VG Unavailable	(0.203, 0.589, 1.2452)	VG Unavailable	VG Unavailable	(0.2633, 0.6969, 1.3605)	VG Unavailable	VG Unavailable	VG Unavailable	VG Unavailable	VG Unavailable	(0.0238, 0.1002, 0.265)	(0.3711, 0.8854, 1.636)
ENSG00000169857	(0.0056, 0.0252, 0.0601)	(0.0032, 0.0299, 0.0851)	VG Unavailable	(0.0048, 0.033, 0.0937)	VG Unavailable	(0.0001, 0.0225, 0.0881)	VG Unavailable	(0.0, 0.0158, 0.0648)	(0.0321, 0.1132, 0.2655)	VG Unavailable	(0.0029, 0.0231, 0.0634)	(0.0268, 0.0799, 0.1667)	(0.0174, 0.088, 0.2076)	VG Unavailable	(0.0049, 0.0428, 0.1186)	(0.0117, 0.0722, 0.1713)	(0.0005, 0.0152, 0.0485)	(0.0034, 0.0268, 0.0735)	VG Unavailable	VG Unavailable	(0.0, 0.0078, 0.0453)	(0.0004, 0.0262, 0.094)	(0.0168, 0.068, 0.1586)	(0.0086, 0.064, 0.1671)	(0.0097, 0.0449, 0.1118)
ENSG00000169860	VG Unavailable	VG Unavailable	VG Unavailable	VG Unavailable	VG Unavailable	VG Unavailable	VG Unavailable	VG Unavailable	VG Unavailable	VG Unavailable	VG Unavailable	VG Unavailable	VG Unavailable	VG Unavailable	VG Unavailable	VG Unavailable	VG Unavailable	(0.0038, 0.0555, 0.1752)	VG Unavailable	VG Unavailable	VG Unavailable	VG Unavailable	VG Unavailable	VG Unavailable	VG Unavailable
ENSG00000169871	(0.0011, 0.0047, 0.0108)	(0.0054, 0.013, 0.0236)	(0.0054, 0.016, 0.0326)	(0.0, 0.0004, 0.0045)	(0.0033, 0.009, 0.0181)	(0.0, 0.0, 0.0084)	(0.0055, 0.015, 0.0308)	(0.0009, 0.0033, 0.008)	(0.0021, 0.0077, 0.0163)	(0.0008, 0.0064, 0.0174)	(0.0012, 0.0054, 0.0124)	(0.0018, 0.0063, 0.0132)	(0.0008, 0.0038, 0.0095)	(0.0041, 0.0114, 0.0223)	(0.0018, 0.0073, 0.0163)	(0.0019, 0.0064, 0.0133)	(0.0027, 0.0074, 0.0145)	(0.0008, 0.0031, 0.0066)	(0.0005, 0.0036, 0.0102)	(0.0002, 0.0056, 0.0182)	(0.0013, 0.0058, 0.0138)	(0.0009, 0.004, 0.0097)	(0.001, 0.0044, 0.0101)	(0.0004, 0.0032, 0.0087)	(0.0036, 0.011, 0.0238)
ENSG00000169895	(0.0307, 0.152, 0.3944)	(0.0229, 0.1007, 0.2356)	VG Unavailable	VG Unavailable	VG Unavailable	VG Unavailable	(0.0719, 0.3129, 0.8335)	(0.0313, 0.1943, 0.5179)	VG Unavailable	VG Unavailable	VG Unavailable	(0.0728, 0.2389, 0.513)	VG Unavailable	VG Unavailable	VG Unavailable	VG Unavailable	(0.047, 0.2234, 0.566)	(0.0984, 0.3637, 0.9063)	(0.02, 0.1118, 0.284)	(0.0449, 0.1963, 0.4346)	(0.0633, 0.1865, 0.3941)	VG Unavailable	VG Unavailable	VG Unavailable	(0.0305, 0.2804, 0.7844)
ENSG00000169896	(0.0152, 0.0619, 0.1568)	(0.046, 0.1221, 0.2476)	VG Unavailable	VG Unavailable	VG Unavailable	VG Unavailable	VG Unavailable	VG Unavailable	(0.0, 0.0047, 0.0278)	(0.0047, 0.0274, 0.0719)	(0.018, 0.06, 0.1358)	(0.0031, 0.0451, 0.1339)	(0.0203, 0.0772, 0.1695)	(0.0043, 0.0534, 0.1615)	VG Unavailable	VG Unavailable	(0.0406, 0.1082, 0.2024)	(0.0236, 0.076, 0.1654)	(0.0118, 0.0821, 0.2243)	(0.0036, 0.0372, 0.119)	(0.0517, 0.1654, 0.3474)	(0.0114, 0.0622, 0.15)	(0.0067, 0.0809, 0.2501)	(0.031, 0.0823, 0.1681)	(0.0189, 0.0701, 0.1531)
ENSG00000169902	(0.0, 0.0, 0.0085)	(0.0002, 0.0129, 0.043)	(0.0027, 0.0175, 0.0462)	(0.0031, 0.0238, 0.0674)	(0.0023, 0.0153, 0.0425)	(0.0043, 0.0209, 0.0517)	(0.0033, 0.0229, 0.0606)	(0.0, 0.0085, 0.0381)	(0.0, 0.0086, 0.0338)	(0.0, 0.0065, 0.0301)	(0.0, 0.0053, 0.0313)	(0.0, 0.0118, 0.0489)	(0.0, 0.0034, 0.0348)	(0.0, 0.005, 0.0401)	(0.0, 0.0, 0.0454)	(0.0, 0.0096, 0.0351)	(0.0087, 0.0518, 0.1326)	(0.0, 0.0018, 0.0177)	(0.0003, 0.0109, 0.0353)	(0.0006, 0.0106, 0.0327)	(0.001, 0.013, 0.0381)	(0.0005, 0.017, 0.0552)	(0.0, 0.0048, 0.0273)	(0.0048, 0.0282, 0.0631)	(0.0, 0.0473, 0.2582)
ENSG00000169905	(0.0, 0.0066, 0.0243)	(0.0029, 0.0174, 0.0451)	(0.002, 0.0156, 0.0451)	(0.0062, 0.0421, 0.1142)	(0.0105, 0.0574, 0.138)	(0.0009, 0.0246, 0.0846)	(0.0034, 0.023, 0.0624)	(0.0054, 0.0233, 0.0509)	(0.0, 0.0021, 0.0216)	(0.0009, 0.0121, 0.0371)	(0.0001, 0.0109, 0.042)	(0.0, 0.0026, 0.0205)	(0.0, 0.009, 0.0546)	(0.0, 0.001, 0.0314)	(0.0, 0.001, 0.0567)	(0.0045, 0.0261, 0.0654)	(0.0027, 0.0135, 0.0321)	(0.0009, 0.0096, 0.0264)	(0.002, 0.022, 0.0609)	(0.0, 0.0134, 0.0649)	(0.0007, 0.009, 0.0273)	(0.0, 0.0033, 0.0366)	(0.0, 0.0008, 0.0432)	(0.0, 0.002, 0.0241)	(0.0, 0.0059, 0.0196)
ENSG00000169914	(0.0029, 0.0148, 0.0362)	(0.0082, 0.0308, 0.0658)	(0.0004, 0.0083, 0.0262)	VG Unavailable	(0.0001, 0.0174, 0.065)	(0.0012, 0.0197, 0.0597)	(0.0048, 0.022, 0.0548)	(0.0005, 0.0113, 0.0362)	(0.0, 0.009, 0.0355)	(0.0037, 0.0203, 0.0542)	(0.0131, 0.0454, 0.103)	(0.0217, 0.0541, 0.0974)	(0.0012, 0.0183, 0.0538)	(0.0009, 0.0179, 0.054)	(0.0, 0.0036, 0.0322)	(0.0, 0.0077, 0.0368)	(0.0054, 0.0231, 0.0487)	(0.0005, 0.0104, 0.0348)	(0.0036, 0.0153, 0.0359)	(0.0011, 0.0118, 0.0349)	(0.0, 0.0085, 0.0401)	(0.001, 0.013, 0.038)	(0.0027, 0.0197, 0.0532)	(0.0118, 0.0466, 0.102)	(0.0058, 0.0229, 0.053)
ENSG00000169918	VG Unavailable	VG Unavailable	VG Unavailable	VG Unavailable	VG Unavailable	VG Unavailable	VG Unavailable	VG Unavailable	VG Unavailable	VG Unavailable	VG Unavailable	VG Unavailable	VG Unavailable	VG Unavailable	VG Unavailable	VG Unavailable	VG Unavailable	VG Unavailable	VG Unavailable	VG Unavailable	VG Unavailable	(0.0053, 0.0695, 0.2158)	VG Unavailable	VG Unavailable	VG Unavailable
ENSG00000169919	(0.0056, 0.0166, 0.0319)	(0.0, 0.0018, 0.0085)	(0.0011, 0.0077, 0.0207)	(0.002, 0.0149, 0.0378)	(0.0, 0.0015, 0.0088)	(0.0005, 0.0093, 0.0283)	(0.0, 0.0, 0.022)	(0.0015, 0.0064, 0.0158)	(0.0, 0.0033, 0.0129)	(0.0008, 0.0056, 0.0151)	(0.0029, 0.0107, 0.0231)	(0.0, 0.0002, 0.0294)	(0.001, 0.0067, 0.0159)	(0.0, 0.0031, 0.0224)	(0.0001, 0.014, 0.0453)	(0.0073, 0.0221, 0.0463)	(0.0008, 0.0056, 0.0145)	(0.0033, 0.0102, 0.0205)	(0.0003, 0.0048, 0.0145)	(0.0, 0.0003, 0.0141)	(0.0005, 0.0066, 0.0202)	(0.0013, 0.0119, 0.0327)	(0.001, 0.0067, 0.0172)	(0.0001, 0.0024, 0.0083)	(0.001, 0.0106, 0.0311)
ENSG00000169925	(0.0045, 0.0166, 0.0358)	(0.0015, 0.0146, 0.0411)	(0.0, 0.0, 0.0517)	(0.0, 0.019, 0.0814)	(0.0008, 0.0227, 0.0677)	(0.0065, 0.0239, 0.0541)	(0.0069, 0.0231, 0.0526)	(0.0011, 0.0115, 0.0336)	(0.0065, 0.0284, 0.0613)	(0.0007, 0.009, 0.0254)	(0.0, 0.0017, 0.0153)	(0.0032, 0.0146, 0.0349)	(0.0, 0.0, 0.0707)	(0.0016, 0.0103, 0.0264)	(0.0002, 0.0099, 0.0348)	(0.0076, 0.0281, 0.0635)	(0.0045, 0.0174, 0.0401)	(0.0104, 0.0312, 0.0617)	(0.006, 0.0194, 0.0407)	(0.0016, 0.0127, 0.0346)	(0.0, 0.0066, 0.0257)	(0.0042, 0.0238, 0.0622)	(0.0011, 0.0096, 0.025)	(0.0, 0.0018, 0.0123)	(0.0033, 0.0168, 0.0413)
ENSG00000169926	(0.0005, 0.0016, 0.0033)	(0.0031, 0.0069, 0.0124)	(0.0016, 0.0061, 0.0126)	(0.0036, 0.0089, 0.0165)	(0.0026, 0.0061, 0.0111)	(0.0026, 0.0056, 0.01)	(0.0018, 0.0051, 0.0098)	(0.0027, 0.0071, 0.0132)	(0.0029, 0.0068, 0.0124)	(0.0065, 0.0142, 0.0255)	(0.0018, 0.0053, 0.0102)	(0.003, 0.0063, 0.0115)	(0.0032, 0.0078, 0.0142)	(0.0007, 0.0029, 0.0066)	(0.001, 0.0029, 0.0054)	(0.0018, 0.0053, 0.0111)	(0.002, 0.0047, 0.0086)	(0.0026, 0.006, 0.0109)	(0.0005, 0.0022, 0.0044)	(0.001, 0.0033, 0.0069)	(0.0005, 0.0042, 0.0112)	(0.0009, 0.0029, 0.0062)	(0.0005, 0.0033, 0.0081)	(0.0011, 0.0046, 0.0098)	(0.0015, 0.004, 0.0075)
ENSG00000169957	(0.0, 0.0032, 0.0141)	(0.0, 0.0001, 0.041)	(0.0, 0.003, 0.0168)	(0.0, 0.0047, 0.0189)	VG Unavailable	VG Unavailable	(0.0011, 0.0103, 0.0283)	(0.0, 0.0, 0.011)	(0.0, 0.0, 0.0049)	(0.0, 0.0014, 0.0162)	(0.0, 0.0, 0.031)	(0.0, 0.0055, 0.0202)	(0.0004, 0.0058, 0.0173)	(0.0, 0.0038, 0.0215)	VG Unavailable	VG Unavailable	(0.0003, 0.0088, 0.0295)	(0.0019, 0.0103, 0.0286)	(0.0013, 0.0092, 0.0261)	VG Unavailable	(0.0004, 0.006, 0.0159)	(0.0, 0.0, 0.0192)	VG Unavailable	(0.0009, 0.0081, 0.0213)	VG Unavailable
ENSG00000169964	(0.0, 0.0067, 0.0308)	(0.0, 0.0015, 0.0323)	VG Unavailable	VG Unavailable	VG Unavailable	VG Unavailable	(0.0, 0.0006, 0.0714)	(0.0, 0.0, 0.178)	(0.0002, 0.0109, 0.0364)	(0.0, 0.0093, 0.0413)	VG Unavailable	(0.0019, 0.013, 0.0323)	(0.0057, 0.0304, 0.077)	(0.0, 0.0139, 0.0673)	VG Unavailable	VG Unavailable	(0.0002, 0.0177, 0.0585)	(0.0, 0.0126, 0.0506)	VG Unavailable	(0.0, 0.0015, 0.0856)	VG Unavailable	(0.0008, 0.0203, 0.066)	(0.0007, 0.0408, 0.1613)	(0.0044, 0.028, 0.0676)	(0.0, 0.0022, 0.0381)
ENSG00000169967	(0.0, 0.0, 0.006)	(0.0033, 0.0098, 0.0201)	(0.0033, 0.0106, 0.0219)	(0.0007, 0.0053, 0.0156)	(0.0, 0.0009, 0.0084)	(0.0024, 0.0099, 0.022)	(0.001, 0.0056, 0.0135)	(0.0007, 0.0038, 0.0094)	(0.0033, 0.0106, 0.0222)	(0.0003, 0.0041, 0.0123)	(0.0016, 0.0071, 0.0159)	(0.0003, 0.0029, 0.0083)	(0.0025, 0.0083, 0.019)	(0.0008, 0.0052, 0.0132)	(0.0036, 0.0134, 0.03)	(0.0, 0.0019, 0.01)	(0.0001, 0.0021, 0.0078)	(0.0016, 0.0062, 0.0131)	(0.0005, 0.006, 0.0188)	(0.0002, 0.0053, 0.02)	(0.0014, 0.0058, 0.0131)	(0.0005, 0.0044, 0.0116)	(0.0027, 0.0114, 0.0252)	(0.0, 0.0023, 0.0084)	(0.0, 0.0, 0.0059)
ENSG00000169972	(0.0, 0.014, 0.0675)	(0.0085, 0.0454, 0.1214)	VG Unavailable	VG Unavailable	VG Unavailable	VG Unavailable	VG Unavailable	(0.0003, 0.0173, 0.0588)	VG Unavailable	(0.0004, 0.0321, 0.1182)	VG Unavailable	(0.0024, 0.0288, 0.0882)	(0.0, 0.0318, 0.1348)	VG Unavailable	VG Unavailable	VG Unavailable	(0.0, 0.0057, 0.0396)	(0.0, 0.004, 0.0321)	(0.0, 0.0403, 0.1795)	VG Unavailable	VG Unavailable	VG Unavailable	VG Unavailable	VG Unavailable	(0.0033, 0.0261, 0.071)
ENSG00000169981	VG Unavailable	VG Unavailable	(0.0, 0.0069, 0.0525)	(0.0, 0.0, 0.0221)	VG Unavailable	VG Unavailable	VG Unavailable	VG Unavailable	VG Unavailable	(0.0008, 0.0311, 0.1062)	VG Unavailable	VG Unavailable	VG Unavailable	(0.0035, 0.0396, 0.1231)	(0.0, 0.0, 0.1205)	VG Unavailable	VG Unavailable	VG Unavailable	(0.0008, 0.0232, 0.0821)	(0.0, 0.0258, 0.1049)	VG Unavailable	VG Unavailable	VG Unavailable	VG Unavailable	VG Unavailable
ENSG00000169991	(0.0002, 0.0024, 0.0081)	(0.0001, 0.0057, 0.0216)	(0.0004, 0.0073, 0.0219)	(0.0006, 0.0094, 0.0304)	(0.0009, 0.0078, 0.0217)	(0.0, 0.0046, 0.0162)	(0.0012, 0.0093, 0.0253)	(0.0, 0.0001, 0.0319)	(0.0, 0.0021, 0.0117)	(0.0025, 0.0222, 0.0586)	(0.0, 0.0027, 0.0267)	(0.0002, 0.0059, 0.0196)	(0.0004, 0.0108, 0.0341)	(0.0, 0.0033, 0.0176)	(0.0031, 0.0151, 0.0373)	(0.0003, 0.0047, 0.014)	(0.0013, 0.0074, 0.0176)	(0.0005, 0.0043, 0.0115)	(0.0, 0.0027, 0.0107)	(0.0, 0.005, 0.0315)	(0.0013, 0.0123, 0.0346)	(0.0, 0.0007, 0.0106)	(0.0064, 0.0269, 0.0693)	(0.0, 0.0016, 0.0175)	(0.0005, 0.0044, 0.0115)
ENSG00000170004	(0.0053, 0.0369, 0.1052)	(0.0, 0.0, 0.196)	(0.0007, 0.0077, 0.0213)	(0.0, 0.0016, 0.0123)	(0.0, 0.0011, 0.0209)	VG Unavailable	(0.0, 0.0039, 0.0278)	(0.0, 0.0162, 0.1031)	(0.0, 0.0001, 0.2024)	(0.001, 0.0184, 0.0589)	(0.0, 0.0026, 0.0131)	(0.0059, 0.0218, 0.0468)	(0.0, 0.0025, 0.0138)	(0.0005, 0.0111, 0.0345)	VG Unavailable	(0.0019, 0.0116, 0.032)	(0.0, 0.0076, 0.0341)	(0.0, 0.0001, 0.0316)	(0.0, 0.0, 0.0213)	(0.0, 0.0096, 0.0386)	(0.0, 0.0023, 0.0192)	(0.0018, 0.0143, 0.0378)	(0.0, 0.0067, 0.035)	VG Unavailable	(0.0026, 0.0149, 0.0355)
ENSG00000170006	(0.0004, 0.0128, 0.0474)	(0.0108, 0.0337, 0.0721)	VG Unavailable	VG Unavailable	VG Unavailable	(0.0, 0.0099, 0.0802)	VG Unavailable	(0.0136, 0.04, 0.0811)	VG Unavailable	VG Unavailable	VG Unavailable	(0.0014, 0.0117, 0.0344)	VG Unavailable	VG Unavailable	VG Unavailable	VG Unavailable	(0.0082, 0.0265, 0.0577)	(0.0144, 0.0494, 0.11)	(0.0007, 0.0189, 0.063)	VG Unavailable	VG Unavailable	(0.0, 0.0143, 0.0779)	(0.0, 0.0034, 0.0312)	VG Unavailable	(0.0191, 0.0791, 0.1897)
ENSG00000170017	(0.0007, 0.0033, 0.008)	(0.0008, 0.0036, 0.0093)	(0.0045, 0.0099, 0.0179)	(0.0008, 0.0046, 0.011)	(0.0006, 0.0039, 0.0103)	(0.0005, 0.003, 0.0076)	(0.0006, 0.0037, 0.0086)	(0.0022, 0.0077, 0.0157)	(0.0018, 0.0056, 0.0118)	(0.0007, 0.0032, 0.0075)	(0.0009, 0.0038, 0.0083)	(0.0036, 0.008, 0.0152)	(0.0002, 0.0016, 0.0042)	(0.0025, 0.007, 0.0137)	(0.0014, 0.0047, 0.0102)	(0.0002, 0.0018, 0.0052)	(0.0003, 0.0019, 0.0048)	(0.0024, 0.0064, 0.0123)	(0.0019, 0.0057, 0.0113)	(0.0006, 0.0026, 0.0061)	(0.0026, 0.0082, 0.0173)	(0.0025, 0.0072, 0.0142)	(0.0024, 0.0067, 0.0141)	(0.0017, 0.0051, 0.0099)	(0.0023, 0.0066, 0.0131)
ENSG00000170027	(0.0007, 0.0029, 0.0069)	(0.0001, 0.0013, 0.0041)	(0.0004, 0.0025, 0.0063)	(0.0007, 0.0029, 0.0068)	(0.0005, 0.0028, 0.0068)	(0.0009, 0.0035, 0.0075)	(0.0003, 0.002, 0.0052)	(0.0, 0.0009, 0.0042)	(0.0, 0.0014, 0.0046)	(0.0004, 0.0023, 0.0057)	(0.0012, 0.0049, 0.0111)	(0.0029, 0.0079, 0.0158)	(0.0, 0.0, 0.0026)	(0.0006, 0.0029, 0.007)	(0.0013, 0.0043, 0.0087)	(0.0, 0.0009, 0.0036)	(0.0015, 0.004, 0.0077)	(0.0023, 0.0059, 0.0109)	(0.0002, 0.0023, 0.0067)	(0.0007, 0.0033, 0.008)	(0.0015, 0.0046, 0.0098)	(0.0008, 0.0037, 0.0079)	(0.0002, 0.0021, 0.0062)	(0.0004, 0.0025, 0.0066)	(0.0015, 0.005, 0.0106)
ENSG00000170035	(0.0086, 0.0221, 0.0417)	(0.0133, 0.0315, 0.0602)	(0.0326, 0.1175, 0.2539)	(0.0159, 0.0536, 0.1247)	(0.0413, 0.1346, 0.2877)	(0.0067, 0.04, 0.0961)	(0.0048, 0.0246, 0.0605)	(0.0055, 0.0233, 0.0562)	(0.0107, 0.0314, 0.0704)	(0.0132, 0.0537, 0.1263)	(0.0, 0.0034, 0.0162)	(0.0033, 0.0127, 0.0289)	(0.0051, 0.0167, 0.0363)	(0.0037, 0.0155, 0.0362)	(0.0002, 0.0067, 0.0225)	(0.0035, 0.016, 0.0373)	(0.0068, 0.0244, 0.0509)	(0.0091, 0.0257, 0.0493)	(0.0617, 0.1795, 0.3713)	(0.0012, 0.0145, 0.047)	(0.005, 0.0225, 0.0552)	(0.0251, 0.0687, 0.1371)	(0.0233, 0.0703, 0.15)	(0.0025, 0.0187, 0.0538)	(0.0, 0.0, 0.0068)
ENSG00000170037	(0.0017, 0.0079, 0.0183)	(0.0035, 0.0111, 0.0232)	(0.0, 0.0023, 0.0093)	VG Unavailable	(0.0, 0.0, 0.0159)	(0.0001, 0.0028, 0.0096)	(0.0033, 0.0131, 0.0297)	(0.0025, 0.0115, 0.0276)	(0.0, 0.0001, 0.0102)	(0.0, 0.0023, 0.0101)	(0.0008, 0.0042, 0.0109)	(0.0016, 0.0068, 0.015)	(0.0051, 0.0169, 0.0342)	(0.0004, 0.0046, 0.0137)	(0.0, 0.0018, 0.0073)	(0.0, 0.0013, 0.0097)	(0.0001, 0.0034, 0.0102)	(0.0031, 0.0082, 0.0167)	(0.0022, 0.0103, 0.0236)	(0.0004, 0.0057, 0.0166)	(0.0002, 0.0037, 0.0118)	(0.0, 0.001, 0.005)	(0.0035, 0.0116, 0.0249)	(0.0002, 0.003, 0.0093)	(0.0029, 0.0086, 0.0183)
ENSG00000170074	VG Unavailable	VG Unavailable	(0.4382, 0.8939, 1.5532)	VG Unavailable	VG Unavailable	VG Unavailable	VG Unavailable	VG Unavailable	VG Unavailable	VG Unavailable	VG Unavailable	VG Unavailable	VG Unavailable	VG Unavailable	VG Unavailable	VG Unavailable	VG Unavailable	VG Unavailable	VG Unavailable	VG Unavailable	VG Unavailable	VG Unavailable	VG Unavailable	VG Unavailable	VG Unavailable
ENSG00000170085	VG Unavailable	VG Unavailable	(0.0, 0.0018, 0.1416)	VG Unavailable	VG Unavailable	VG Unavailable	VG Unavailable	VG Unavailable	(0.0056, 0.0702, 0.2193)	(0.001, 0.041, 0.1373)	VG Unavailable	VG Unavailable	VG Unavailable	VG Unavailable	(0.0, 0.0, 0.1201)	(0.0, 0.0138, 0.0813)	VG Unavailable	VG Unavailable	VG Unavailable	(0.0545, 0.2527, 0.5828)	VG Unavailable	VG Unavailable	VG Unavailable	VG Unavailable	VG Unavailable
ENSG00000170088	(0.0047, 0.0169, 0.0381)	(0.0, 0.0012, 0.019)	(0.0022, 0.0184, 0.0515)	(0.0, 0.0034, 0.0221)	(0.0002, 0.0092, 0.0325)	(0.0, 0.0044, 0.0245)	(0.0016, 0.018, 0.0566)	(0.0002, 0.0074, 0.025)	(0.0, 0.0, 0.119)	(0.0029, 0.0189, 0.0487)	(0.0057, 0.0249, 0.0605)	(0.0005, 0.0071, 0.0231)	(0.0, 0.0081, 0.0352)	(0.0, 0.0005, 0.0465)	(0.0034, 0.0274, 0.0672)	(0.0, 0.0, 0.0142)	(0.0, 0.0012, 0.0238)	(0.0053, 0.0232, 0.0535)	(0.0002, 0.0075, 0.0254)	(0.0, 0.0058, 0.0295)	(0.0031, 0.025, 0.0687)	(0.0006, 0.0086, 0.0271)	(0.0, 0.0081, 0.0321)	(0.0, 0.006, 0.0303)	(0.0001, 0.0092, 0.0284)
ENSG00000170100	(0.0071, 0.0227, 0.0476)	(0.0052, 0.0214, 0.0503)	(0.0026, 0.0233, 0.0628)	(0.0033, 0.0309, 0.0957)	(0.0017, 0.0283, 0.0838)	(0.0001, 0.0147, 0.048)	(0.0, 0.0141, 0.053)	(0.0057, 0.0231, 0.0528)	(0.0021, 0.021, 0.0594)	(0.0, 0.0094, 0.0608)	(0.001, 0.0098, 0.0289)	(0.0035, 0.0163, 0.0422)	(0.0, 0.0007, 0.0571)	(0.0025, 0.0173, 0.0485)	(0.0, 0.0119, 0.0475)	(0.0, 0.0034, 0.0252)	(0.0, 0.0, 0.0164)	(0.0027, 0.013, 0.0293)	(0.0, 0.0, 0.0771)	(0.0, 0.0091, 0.0417)	(0.0007, 0.0092, 0.0262)	(0.0017, 0.0353, 0.1145)	(0.0, 0.0046, 0.0261)	(0.0001, 0.013, 0.0489)	(0.0, 0.0054, 0.0218)
ENSG00000170113	(0.0089, 0.0217, 0.0393)	(0.0024, 0.0079, 0.018)	(0.0016, 0.0062, 0.0135)	(0.0077, 0.0206, 0.0391)	(0.0041, 0.0152, 0.0327)	(0.0068, 0.0192, 0.0372)	(0.0058, 0.0161, 0.0298)	(0.0021, 0.0085, 0.0188)	(0.0015, 0.0073, 0.0159)	(0.0, 0.0005, 0.0075)	(0.0018, 0.0073, 0.0167)	(0.0031, 0.0103, 0.0217)	(0.0091, 0.0219, 0.0405)	(0.0057, 0.0143, 0.0264)	(0.0029, 0.0093, 0.0198)	(0.0026, 0.0086, 0.0184)	(0.0005, 0.0046, 0.0137)	(0.0042, 0.0137, 0.0275)	(0.0027, 0.0104, 0.0231)	(0.0259, 0.0604, 0.117)	(0.0077, 0.0192, 0.038)	(0.0015, 0.0062, 0.0151)	(0.0113, 0.0377, 0.0793)	(0.0039, 0.0118, 0.0236)	(0.0032, 0.0108, 0.0231)
ENSG00000170142	(0.0001, 0.0038, 0.0134)	(0.0, 0.0016, 0.0063)	(0.0, 0.0, 0.0016)	(0.0, 0.0003, 0.0051)	(0.0, 0.0012, 0.0053)	(0.0, 0.001, 0.0043)	(0.0, 0.0003, 0.0126)	(0.0002, 0.0028, 0.0076)	(0.0, 0.0002, 0.0036)	(0.0007, 0.0064, 0.0185)	(0.0, 0.0009, 0.0052)	(0.0, 0.002, 0.0082)	(0.0008, 0.0036, 0.0087)	(0.0, 0.0019, 0.0104)	(0.0002, 0.0052, 0.0165)	(0.0001, 0.0014, 0.004)	(0.0007, 0.003, 0.0072)	(0.0011, 0.0055, 0.0129)	(0.0009, 0.0047, 0.0118)	(0.0008, 0.0033, 0.0075)	(0.0002, 0.0045, 0.0135)	(0.0, 0.0007, 0.0035)	(0.0096, 0.0248, 0.0476)	(0.001, 0.0048, 0.0114)	(0.0, 0.0015, 0.0062)
ENSG00000170144	(0.0, 0.0006, 0.0031)	(0.001, 0.0033, 0.0071)	(0.0003, 0.0027, 0.0073)	(0.0007, 0.0032, 0.0073)	(0.0011, 0.006, 0.0161)	(0.0353, 0.0934, 0.1828)	(0.0003, 0.0026, 0.0067)	(0.001, 0.004, 0.0088)	(0.0, 0.0, 0.0041)	(0.0001, 0.0017, 0.0051)	VG Unavailable	(0.0006, 0.0029, 0.0071)	(0.0005, 0.0034, 0.0087)	VG Unavailable	(0.0, 0.0017, 0.0058)	VG Unavailable	(0.0, 0.001, 0.0037)	(0.0005, 0.0024, 0.0056)	(0.0, 0.0011, 0.0042)	(0.0, 0.0012, 0.0084)	(0.0, 0.0007, 0.0056)	(0.0007, 0.005, 0.0129)	(0.0003, 0.0028, 0.0078)	(0.0, 0.0, 0.0016)	(0.0006, 0.003, 0.0072)
ENSG00000170145	(0.0001, 0.009, 0.0315)	(0.0063, 0.0218, 0.0486)	(0.0225, 0.0787, 0.1702)	(0.0, 0.0, 0.2043)	(0.0025, 0.0395, 0.1237)	(0.0, 0.0, 0.0186)	(0.0, 0.0057, 0.0267)	(0.0002, 0.0068, 0.024)	(0.0, 0.0026, 0.024)	(0.0004, 0.0147, 0.0494)	(0.0, 0.0062, 0.0429)	(0.0, 0.0048, 0.0211)	(0.0135, 0.043, 0.0869)	(0.0005, 0.0146, 0.0458)	(0.0, 0.0204, 0.0943)	(0.0, 0.015, 0.0904)	(0.0, 0.0044, 0.0218)	(0.0, 0.0054, 0.02)	(0.0, 0.0057, 0.0383)	(0.0, 0.0059, 0.026)	(0.0057, 0.0288, 0.0711)	(0.0035, 0.028, 0.0741)	(0.0, 0.0046, 0.0308)	(0.0, 0.0, 0.0217)	(0.003, 0.0148, 0.0382)
ENSG00000170175	(0.0053, 0.0417, 0.1084)	(0.0, 0.0032, 0.0418)	(0.0022, 0.0183, 0.0482)	(0.0114, 0.0486, 0.1161)	(0.0061, 0.0333, 0.0895)	(0.0053, 0.0253, 0.0592)	(0.0, 0.0035, 0.0363)	(0.0048, 0.0351, 0.091)	(0.0, 0.0, 0.0194)	(0.0, 0.0129, 0.0613)	(0.0049, 0.0366, 0.0904)	(0.0003, 0.031, 0.122)	(0.0041, 0.0356, 0.1032)	(0.0015, 0.0141, 0.0399)	(0.0, 0.0072, 0.0313)	(0.0, 0.0, 0.2284)	(0.0, 0.0107, 0.0517)	(0.0, 0.0146, 0.0593)	(0.0008, 0.0158, 0.0507)	(0.0003, 0.0095, 0.0331)	(0.0022, 0.0188, 0.0529)	(0.0033, 0.0282, 0.0728)	(0.0, 0.0, 0.0129)	(0.0028, 0.0247, 0.0643)	(0.0088, 0.0488, 0.1254)
ENSG00000170185	(0.0006, 0.0048, 0.014)	(0.0003, 0.0075, 0.0233)	(0.0, 0.0057, 0.0348)	(0.0007, 0.0138, 0.0444)	(0.0, 0.0057, 0.0264)	(0.0, 0.0113, 0.0555)	(0.0003, 0.0056, 0.0182)	(0.0043, 0.0144, 0.0325)	(0.0002, 0.0059, 0.019)	(0.0, 0.0029, 0.0137)	(0.0, 0.002, 0.0111)	(0.0, 0.002, 0.0106)	(0.0001, 0.0056, 0.0179)	(0.0, 0.0004, 0.0311)	VG Unavailable	(0.0012, 0.0088, 0.0236)	(0.0, 0.0023, 0.0141)	(0.002, 0.0116, 0.0312)	(0.0005, 0.0101, 0.0308)	(0.0, 0.0004, 0.0181)	(0.0003, 0.0054, 0.0165)	(0.0, 0.0, 0.0102)	(0.0, 0.0011, 0.0257)	(0.0002, 0.0049, 0.0165)	(0.0017, 0.009, 0.0223)
ENSG00000170190	(0.0175, 0.0859, 0.2066)	(0.0114, 0.05, 0.131)	VG Unavailable	VG Unavailable	(0.0078, 0.0479, 0.1291)	VG Unavailable	(0.0, 0.013, 0.0765)	VG Unavailable	VG Unavailable	(0.0, 0.0, 0.0976)	VG Unavailable	(0.0006, 0.0247, 0.0886)	(0.0073, 0.0537, 0.1402)	VG Unavailable	(0.0, 0.0123, 0.0938)	(0.0053, 0.0359, 0.1037)	VG Unavailable	(0.0599, 0.1812, 0.3768)	(0.005, 0.0329, 0.0864)	VG Unavailable	(0.0084, 0.0374, 0.0996)	VG Unavailable	(0.0131, 0.0638, 0.1669)	VG Unavailable	VG Unavailable
ENSG00000170191	(0.0007, 0.0193, 0.0632)	(0.0037, 0.0238, 0.0616)	(0.0017, 0.0195, 0.0559)	(0.0026, 0.0362, 0.1068)	(0.0, 0.0148, 0.0749)	VG Unavailable	(0.0, 0.0017, 0.0554)	(0.0, 0.0014, 0.0518)	(0.0014, 0.0334, 0.1132)	(0.0, 0.0093, 0.0508)	(0.0, 0.0086, 0.0477)	(0.0012, 0.0182, 0.0579)	(0.0011, 0.0196, 0.0598)	(0.0086, 0.0496, 0.1285)	(0.0, 0.0027, 0.08)	(0.0085, 0.0501, 0.1377)	(0.0085, 0.0401, 0.0959)	(0.0, 0.0199, 0.0902)	(0.0, 0.0114, 0.0511)	(0.0, 0.012, 0.0512)	VG Unavailable	(0.0, 0.0061, 0.0241)	(0.0081, 0.0384, 0.0921)	(0.0, 0.0186, 0.0801)	(0.0047, 0.0291, 0.079)
ENSG00000170222	(0.0022, 0.0351, 0.1051)	(0.0001, 0.0266, 0.0961)	(0.0054, 0.0344, 0.088)	(0.0, 0.0092, 0.0653)	(0.0041, 0.0325, 0.0876)	(0.006, 0.0724, 0.2256)	(0.0, 0.013, 0.0539)	(0.0, 0.0, 0.0666)	(0.0093, 0.0525, 0.1325)	(0.0, 0.0169, 0.069)	VG Unavailable	VG Unavailable	(0.0002, 0.0255, 0.0934)	(0.0006, 0.0181, 0.0587)	(0.0, 0.0085, 0.0469)	(0.0, 0.0, 0.0598)	(0.0076, 0.0353, 0.0922)	(0.0, 0.0152, 0.0812)	(0.0166, 0.0621, 0.1399)	VG Unavailable	(0.0019, 0.019, 0.0598)	(0.0, 0.0187, 0.079)	VG Unavailable	(0.0, 0.0118, 0.057)	(0.0, 0.0076, 0.0788)
ENSG00000170234	(0.0057, 0.0338, 0.0847)	(0.0024, 0.0203, 0.0559)	(0.0005, 0.0148, 0.049)	(0.0146, 0.0605, 0.155)	(0.0017, 0.0636, 0.2137)	(0.0, 0.0012, 0.0412)	(0.0064, 0.0387, 0.1017)	(0.0004, 0.0112, 0.0415)	(0.001, 0.0153, 0.0465)	(0.0082, 0.0395, 0.0995)	(0.0032, 0.0278, 0.0781)	(0.0007, 0.0302, 0.1052)	(0.0053, 0.0338, 0.0905)	(0.0075, 0.0772, 0.2277)	(0.004, 0.027, 0.073)	(0.0005, 0.0143, 0.0447)	(0.0036, 0.0292, 0.0818)	(0.0027, 0.017, 0.0451)	(0.0106, 0.0506, 0.1116)	(0.0051, 0.0292, 0.0767)	(0.0, 0.0048, 0.0558)	(0.0, 0.0, 0.0288)	(0.0192, 0.1087, 0.2671)	(0.008, 0.0483, 0.1237)	(0.0, 0.002, 0.0361)
ENSG00000170242	(0.0, 0.0, 0.01)	(0.0009, 0.0063, 0.0157)	(0.0009, 0.0044, 0.0102)	(0.0004, 0.0034, 0.0091)	(0.0018, 0.0062, 0.0138)	(0.0, 0.0022, 0.0086)	(0.0009, 0.0044, 0.0106)	(0.0002, 0.0035, 0.0115)	(0.0, 0.0003, 0.0075)	(0.0, 0.0011, 0.0056)	(0.0, 0.0, 0.004)	(0.0018, 0.0084, 0.0196)	(0.0004, 0.0032, 0.0088)	(0.0, 0.0, 0.0429)	(0.0022, 0.0073, 0.0153)	(0.0, 0.0, 0.0064)	(0.0031, 0.0119, 0.0269)	(0.0, 0.0003, 0.0197)	(0.0002, 0.003, 0.0082)	(0.0, 0.004, 0.0135)	(0.0005, 0.0044, 0.0109)	(0.0002, 0.0036, 0.012)	(0.0003, 0.0038, 0.0108)	(0.0009, 0.0036, 0.0086)	(0.0, 0.0031, 0.0129)
ENSG00000170248	(0.0054, 0.0158, 0.0313)	(0.0035, 0.0091, 0.017)	(0.0022, 0.0077, 0.0182)	(0.0049, 0.0174, 0.0366)	(0.0018, 0.0053, 0.0113)	(0.007, 0.0196, 0.039)	(0.0129, 0.0417, 0.0854)	(0.0026, 0.0083, 0.0175)	(0.0028, 0.0427, 0.1319)	(0.0023, 0.0119, 0.0312)	(0.002, 0.0102, 0.0251)	(0.0053, 0.0124, 0.0232)	(0.002, 0.0098, 0.0231)	(0.0037, 0.0102, 0.0196)	(0.0064, 0.0152, 0.0304)	(0.0032, 0.0088, 0.0168)	(0.0067, 0.018, 0.0344)	(0.0051, 0.0126, 0.0249)	(0.0058, 0.0129, 0.0233)	(0.003, 0.0095, 0.0187)	(0.0014, 0.0066, 0.0157)	(0.0027, 0.0102, 0.0224)	(0.0108, 0.0254, 0.0472)	(0.0129, 0.0337, 0.0655)	(0.0046, 0.0112, 0.0195)
ENSG00000170260	(0.0125, 0.0399, 0.085)	(0.0, 0.0056, 0.0336)	(0.004, 0.0326, 0.0861)	(0.0011, 0.0153, 0.0444)	(0.0043, 0.0263, 0.0662)	(0.0, 0.009, 0.0469)	(0.002, 0.0181, 0.0474)	(0.0009, 0.0177, 0.0537)	(0.0045, 0.0234, 0.0571)	(0.0004, 0.0152, 0.0515)	(0.0112, 0.0495, 0.1138)	(0.0006, 0.0096, 0.0304)	(0.0, 0.005, 0.0317)	(0.0, 0.0081, 0.0357)	(0.0024, 0.0367, 0.1147)	(0.0006, 0.0153, 0.0594)	(0.0008, 0.0136, 0.0404)	(0.0, 0.0, 1.2938)	(0.0011, 0.0181, 0.0577)	(0.0, 0.0048, 0.033)	(0.0049, 0.0343, 0.0874)	(0.0189, 0.0769, 0.1624)	(0.003, 0.0286, 0.0723)	(0.0148, 0.0755, 0.191)	(0.0, 0.0029, 0.0306)
ENSG00000170264	(0.0023, 0.038, 0.1249)	VG Unavailable	(0.0112, 0.0451, 0.1078)	VG Unavailable	VG Unavailable	VG Unavailable	VG Unavailable	(0.0011, 0.0249, 0.088)	VG Unavailable	VG Unavailable	VG Unavailable	(0.0, 0.0119, 0.0794)	(0.0, 0.0113, 0.0612)	(0.0024, 0.0406, 0.1323)	VG Unavailable	VG Unavailable	(0.0012, 0.0276, 0.0922)	VG Unavailable	VG Unavailable	VG Unavailable	VG Unavailable	(0.0, 0.0195, 0.0897)	VG Unavailable	VG Unavailable	VG Unavailable
ENSG00000170265	(0.0014, 0.0098, 0.025)	(0.0, 0.0028, 0.0146)	VG Unavailable	VG Unavailable	VG Unavailable	VG Unavailable	(0.0023, 0.0307, 0.0983)	(0.0, 0.0035, 0.0157)	(0.0, 0.001, 0.0226)	(0.0003, 0.0146, 0.0498)	(0.0026, 0.0339, 0.1009)	(0.0007, 0.0105, 0.036)	(0.0012, 0.0122, 0.0334)	(0.0, 0.0107, 0.0469)	VG Unavailable	VG Unavailable	(0.0026, 0.0361, 0.1143)	(0.0016, 0.0122, 0.0348)	(0.0, 0.0039, 0.0229)	(0.0, 0.0, 0.047)	(0.0, 0.0031, 0.0153)	(0.0, 0.0, 0.0102)	(0.0006, 0.015, 0.0488)	(0.0, 0.0052, 0.0186)	(0.0001, 0.0064, 0.0234)
ENSG00000170266	(0.0005, 0.0045, 0.0122)	(0.0, 0.0036, 0.0132)	(0.0005, 0.0062, 0.0189)	(0.0, 0.0034, 0.0131)	(0.0, 0.0031, 0.0117)	(0.001, 0.0066, 0.0168)	(0.0014, 0.0083, 0.0202)	(0.0008, 0.0048, 0.013)	(0.003, 0.0134, 0.0326)	(0.0, 0.0, 0.0214)	(0.004, 0.0134, 0.0282)	(0.0015, 0.0095, 0.0248)	(0.0005, 0.0052, 0.0143)	(0.0, 0.0019, 0.0116)	(0.0002, 0.0027, 0.0082)	(0.0, 0.0, 0.0201)	(0.0, 0.0, 0.006)	(0.0023, 0.0107, 0.0283)	(0.0, 0.0014, 0.0084)	(0.0, 0.0036, 0.0127)	(0.0018, 0.0099, 0.0228)	(0.0006, 0.0059, 0.016)	(0.0039, 0.0129, 0.0269)	(0.0, 0.0016, 0.0087)	(0.0, 0.0008, 0.0095)
ENSG00000170275	(0.0032, 0.0096, 0.0197)	(0.0002, 0.0031, 0.0087)	(0.0012, 0.0066, 0.0164)	(0.0001, 0.0031, 0.0107)	(0.0, 0.0006, 0.0057)	(0.0018, 0.0175, 0.0524)	(0.0009, 0.0061, 0.0164)	(0.0007, 0.0038, 0.0104)	(0.0016, 0.0091, 0.0246)	(0.0021, 0.0097, 0.0229)	(0.0003, 0.0033, 0.01)	(0.0041, 0.0115, 0.0231)	(0.0055, 0.0161, 0.032)	(0.0025, 0.0083, 0.0188)	(0.0002, 0.0038, 0.0108)	(0.0002, 0.0036, 0.011)	(0.0002, 0.0039, 0.0123)	(0.0052, 0.0128, 0.0246)	(0.0024, 0.0088, 0.0192)	(0.0015, 0.0098, 0.0249)	(0.001, 0.0049, 0.012)	(0.0006, 0.0055, 0.0167)	(0.0013, 0.0053, 0.0131)	(0.0034, 0.012, 0.026)	(0.0006, 0.0036, 0.009)
ENSG00000170289	(0.0005, 0.0037, 0.0092)	(0.0012, 0.0058, 0.0137)	(0.0004, 0.0023, 0.0062)	(0.0017, 0.0071, 0.0151)	(0.0017, 0.0065, 0.014)	(0.0005, 0.0032, 0.0078)	(0.0032, 0.0096, 0.0192)	(0.0021, 0.007, 0.0144)	(0.0029, 0.008, 0.0153)	(0.0019, 0.0055, 0.0115)	(0.0004, 0.0032, 0.0082)	(0.0006, 0.0029, 0.0071)	(0.0012, 0.0049, 0.0114)	(0.0006, 0.0036, 0.0087)	(0.0021, 0.0073, 0.0152)	(0.0072, 0.0223, 0.0454)	(0.0104, 0.0278, 0.0505)	(0.0004, 0.0022, 0.0059)	(0.0011, 0.0038, 0.0089)	(0.0013, 0.0072, 0.0181)	(0.0001, 0.0017, 0.0053)	(0.0006, 0.0029, 0.0068)	(0.0007, 0.0031, 0.0073)	(0.0015, 0.0047, 0.0096)	(0.0004, 0.0029, 0.0075)
ENSG00000170291	(0.0005, 0.0097, 0.033)	(0.0011, 0.01, 0.0299)	(0.0044, 0.0178, 0.0413)	(0.0151, 0.0442, 0.0878)	(0.0023, 0.0205, 0.0595)	(0.0116, 0.0398, 0.0887)	(0.0058, 0.0219, 0.0499)	(0.0009, 0.0084, 0.0247)	(0.02, 0.0545, 0.1089)	(0.004, 0.0245, 0.0653)	(0.0006, 0.0097, 0.0283)	(0.0037, 0.0191, 0.0484)	(0.0115, 0.0469, 0.1027)	(0.0187, 0.0602, 0.1246)	(0.0087, 0.0342, 0.0784)	(0.0054, 0.0216, 0.05)	(0.0101, 0.087, 0.2511)	(0.0024, 0.0154, 0.0376)	(0.0082, 0.0364, 0.0926)	(0.0055, 0.0327, 0.0902)	(0.0084, 0.0262, 0.0563)	(0.0081, 0.0285, 0.0605)	(0.0086, 0.0306, 0.0613)	(0.0067, 0.0268, 0.0649)	(0.0063, 0.0268, 0.0621)
ENSG00000170296	(0.0, 0.0021, 0.0081)	VG Unavailable	VG Unavailable	(0.002, 0.0079, 0.0171)	VG Unavailable	(0.0016, 0.0096, 0.0223)	VG Unavailable	VG Unavailable	VG Unavailable	VG Unavailable	VG Unavailable	(0.0, 0.0, 0.0082)	VG Unavailable	VG Unavailable	(0.0046, 0.0146, 0.0318)	(0.0028, 0.0097, 0.0212)	VG Unavailable	(0.0008, 0.0053, 0.0133)	VG Unavailable	VG Unavailable	VG Unavailable	VG Unavailable	VG Unavailable	VG Unavailable	VG Unavailable
ENSG00000170310	(0.0022, 0.0059, 0.0111)	(0.0029, 0.0072, 0.014)	(0.001, 0.0047, 0.0118)	(0.0012, 0.0065, 0.0156)	(0.0, 0.0027, 0.0106)	(0.0065, 0.0247, 0.0577)	(0.0004, 0.0032, 0.0081)	(0.006, 0.0137, 0.0243)	(0.0028, 0.0089, 0.0186)	(0.0021, 0.0097, 0.0202)	(0.0001, 0.0017, 0.0056)	(0.0, 0.0018, 0.0063)	(0.0, 0.0012, 0.0074)	(0.0015, 0.0058, 0.0128)	(0.0, 0.0005, 0.0097)	(0.0027, 0.0178, 0.0474)	(0.0023, 0.0064, 0.013)	(0.0012, 0.0051, 0.0112)	(0.0004, 0.0032, 0.0088)	(0.0009, 0.0049, 0.0121)	(0.0011, 0.0052, 0.0111)	(0.0036, 0.0115, 0.0235)	(0.0033, 0.0098, 0.0196)	(0.0029, 0.0091, 0.0186)	(0.0016, 0.0044, 0.0093)
ENSG00000170312	(0.002, 0.0083, 0.0178)	(0.002, 0.0087, 0.0194)	(0.0, 0.0017, 0.0071)	(0.0003, 0.0064, 0.0204)	(0.0, 0.0025, 0.009)	(0.0006, 0.007, 0.0204)	(0.0023, 0.0088, 0.0195)	(0.0, 0.0011, 0.0075)	(0.0015, 0.0093, 0.0229)	(0.0, 0.0, 0.0725)	(0.0017, 0.0083, 0.021)	(0.0007, 0.0089, 0.0259)	(0.0, 0.002, 0.0112)	(0.0009, 0.0051, 0.0134)	(0.0, 0.0022, 0.0084)	(0.0, 0.0, 0.0058)	(0.0, 0.0021, 0.0093)	(0.0, 0.0007, 0.0062)	(0.0007, 0.0049, 0.0124)	(0.0001, 0.0041, 0.0144)	(0.0, 0.0037, 0.0156)	(0.0033, 0.0118, 0.026)	(0.0002, 0.0044, 0.0141)	(0.0044, 0.0133, 0.0277)	(0.0009, 0.005, 0.0123)
ENSG00000170315	VG Unavailable	(0.0157, 0.073, 0.1814)	VG Unavailable	VG Unavailable	VG Unavailable	VG Unavailable	VG Unavailable	(0.5054, 0.8939, 1.4341)	VG Unavailable	VG Unavailable	VG Unavailable	(nan, nan, nan)	VG Unavailable	VG Unavailable	VG Unavailable	VG Unavailable	(0.01, 0.0511, 0.1204)	(nan, nan, nan)	VG Unavailable	VG Unavailable	VG Unavailable	(0.4525, 0.8939, 1.5492)	VG Unavailable	VG Unavailable	(0.0011, 0.0192, 0.0576)
ENSG00000170322	(0.0045, 0.0196, 0.0455)	(0.0009, 0.0108, 0.0315)	(0.0151, 0.0417, 0.0857)	(0.001, 0.0091, 0.0268)	(0.0003, 0.0128, 0.0445)	(0.0035, 0.0176, 0.0476)	(0.0069, 0.0272, 0.0604)	(0.004, 0.0218, 0.056)	(0.0157, 0.0463, 0.0893)	(0.0044, 0.0246, 0.0654)	(0.0217, 0.0563, 0.1153)	(0.0009, 0.0109, 0.0325)	(0.0077, 0.0319, 0.0744)	(0.0145, 0.043, 0.0863)	(0.001, 0.0096, 0.0269)	(0.0026, 0.0186, 0.0488)	(0.0011, 0.0127, 0.0381)	(0.0123, 0.0348, 0.0707)	(0.0046, 0.0279, 0.0813)	(0.0032, 0.0148, 0.035)	(0.0019, 0.0122, 0.0339)	(0.0052, 0.0241, 0.0519)	(0.0034, 0.017, 0.0389)	(0.0058, 0.0277, 0.0666)	(0.0019, 0.0143, 0.0387)
ENSG00000170324	VG Unavailable	VG Unavailable	VG Unavailable	VG Unavailable	VG Unavailable	VG Unavailable	VG Unavailable	(0.0256, 0.0956, 0.2226)	VG Unavailable	VG Unavailable	VG Unavailable	VG Unavailable	VG Unavailable	VG Unavailable	VG Unavailable	VG Unavailable	VG Unavailable	(0.0095, 0.064, 0.1565)	VG Unavailable	VG Unavailable	VG Unavailable	VG Unavailable	VG Unavailable	VG Unavailable	VG Unavailable
ENSG00000170325	(0.0008, 0.0146, 0.0504)	(0.0048, 0.027, 0.0663)	(0.0, 0.0032, 0.0513)	(0.0, 0.0036, 0.0501)	(0.0, 0.0, 0.0198)	(0.0, 0.0009, 0.1069)	(0.0002, 0.0127, 0.0471)	(0.0009, 0.0166, 0.051)	(0.0039, 0.0305, 0.0837)	(0.0053, 0.0324, 0.0882)	(0.0013, 0.0187, 0.0648)	(0.0001, 0.0123, 0.0472)	(0.0, 0.0133, 0.0617)	(0.0077, 0.0446, 0.1093)	(0.0041, 0.0274, 0.0684)	(0.0001, 0.0172, 0.0692)	(0.0, 0.0057, 0.0263)	(0.0244, 0.0621, 0.1263)	(0.0, 0.0048, 0.0323)	(0.0, 0.0, 0.0723)	(0.0, 0.0, 0.0738)	(0.0, 0.0089, 0.0388)	(0.0, 0.0155, 0.0686)	(0.0, 0.0088, 0.0531)	(0.004, 0.0214, 0.0572)
ENSG00000170340	(0.0, 0.0002, 0.001)	(0.0006, 0.0018, 0.0039)	(0.0004, 0.0021, 0.0052)	(0.0002, 0.0017, 0.0044)	(0.0008, 0.0039, 0.0102)	(0.0003, 0.0021, 0.0059)	(0.0, 0.0001, 0.003)	(0.0015, 0.0036, 0.0068)	(0.0, 0.0003, 0.002)	(0.0, 0.0007, 0.0026)	(0.0, 0.0011, 0.0036)	(0.0007, 0.0023, 0.0047)	(0.0003, 0.0024, 0.0068)	(0.0006, 0.0057, 0.0156)	(0.0006, 0.0021, 0.0043)	(0.0002, 0.0025, 0.007)	(0.0011, 0.003, 0.0057)	(0.0008, 0.0021, 0.0042)	(0.0014, 0.0036, 0.0071)	(0.0005, 0.0022, 0.0051)	(0.0, 0.0042, 0.0173)	(0.0001, 0.0013, 0.0035)	(0.0002, 0.0021, 0.0061)	(0.0, 0.0072, 0.0329)	(0.0008, 0.0024, 0.0047)
ENSG00000170345	(0.0, 0.0, 0.0131)	(0.0, 0.0025, 0.0344)	(0.0089, 0.0413, 0.092)	(0.0, 0.0021, 0.0176)	(0.0001, 0.0092, 0.0309)	(0.0, 0.0, 0.0083)	(0.0004, 0.0108, 0.0372)	(0.0013, 0.0238, 0.0793)	(0.0, 0.0073, 0.0266)	(0.0, 0.0048, 0.0641)	(0.0041, 0.0323, 0.0865)	(0.0005, 0.0123, 0.0368)	(0.0001, 0.0077, 0.0273)	(0.0015, 0.0106, 0.0268)	(0.0, 0.003, 0.0106)	(0.0011, 0.0117, 0.0356)	(0.0029, 0.0226, 0.0682)	VG Unavailable	(0.0, 0.0077, 0.0322)	(0.0005, 0.0105, 0.0317)	(0.0, 0.0069, 0.0357)	(0.0, 0.0091, 0.0414)	(0.0, 0.008, 0.0329)	(0.0, 0.0027, 0.0281)	(0.0026, 0.0258, 0.0761)
ENSG00000170348	(0.0, 0.0011, 0.0063)	(0.0007, 0.0047, 0.0123)	(0.0204, 0.0619, 0.1239)	VG Unavailable	(0.0, 0.0033, 0.0153)	(0.0, 0.0038, 0.0227)	(0.0, 0.0, 0.0059)	(0.0, 0.0032, 0.0122)	(0.0, 0.0013, 0.0053)	(0.0001, 0.0037, 0.0125)	(0.0006, 0.0055, 0.0176)	(0.0041, 0.0167, 0.0392)	(0.0069, 0.022, 0.0445)	(0.0, 0.0014, 0.007)	(0.001, 0.0086, 0.0233)	(0.0, 0.0006, 0.0116)	(0.0004, 0.0055, 0.0159)	(0.0, 0.0007, 0.0039)	(0.002, 0.0077, 0.0161)	(0.0, 0.005, 0.0182)	(0.0, 0.0, 0.007)	(0.0, 0.0018, 0.0074)	(0.0005, 0.0042, 0.012)	(0.0, 0.0011, 0.0101)	(0.0, 0.001, 0.0063)
ENSG00000170364	(0.0205, 0.0672, 0.1483)	(0.0, 0.0024, 0.0355)	VG Unavailable	VG Unavailable	VG Unavailable	VG Unavailable	VG Unavailable	(0.0, 0.0159, 0.067)	VG Unavailable	VG Unavailable	VG Unavailable	VG Unavailable	VG Unavailable	VG Unavailable	VG Unavailable	VG Unavailable	(0.0155, 0.1048, 0.2798)	(0.0, 0.0095, 0.0549)	VG Unavailable	VG Unavailable	VG Unavailable	VG Unavailable	VG Unavailable	VG Unavailable	(0.0278, 0.1484, 0.375)
ENSG00000170365	(0.0387, 0.1108, 0.2214)	(0.0255, 0.0837, 0.1844)	VG Unavailable	VG Unavailable	VG Unavailable	VG Unavailable	VG Unavailable	(0.0604, 0.172, 0.3678)	VG Unavailable	VG Unavailable	VG Unavailable	(0.0533, 0.146, 0.3003)	(0.0002, 0.0248, 0.0819)	VG Unavailable	VG Unavailable	VG Unavailable	(0.0057, 0.0291, 0.07)	(0.0505, 0.1433, 0.2916)	VG Unavailable	VG Unavailable	VG Unavailable	VG Unavailable	VG Unavailable	VG Unavailable	(0.0049, 0.0376, 0.0974)
ENSG00000170379	(0.0044, 0.0211, 0.054)	(0.0042, 0.0214, 0.0499)	(0.001, 0.0157, 0.0487)	(0.0008, 0.0066, 0.0202)	(0.0015, 0.0105, 0.0276)	(0.002, 0.0103, 0.0268)	(0.0025, 0.0211, 0.0585)	(0.0042, 0.0176, 0.0394)	(0.0054, 0.0258, 0.0645)	(0.0123, 0.0398, 0.0855)	(0.0, 0.0012, 0.0281)	(0.0, 0.0026, 0.0184)	(0.0011, 0.015, 0.0442)	(0.0, 0.0103, 0.0404)	(0.003, 0.0147, 0.036)	(0.0014, 0.0097, 0.0246)	(0.0073, 0.0238, 0.0476)	(0.0043, 0.0191, 0.0437)	(0.0031, 0.0175, 0.04)	(0.0, 0.0047, 0.0193)	(0.0009, 0.0094, 0.0284)	(0.0094, 0.0353, 0.0795)	(0.0, 0.0064, 0.0269)	(0.002, 0.0161, 0.0457)	(0.0041, 0.019, 0.0475)
ENSG00000170385	(0.0004, 0.0069, 0.0223)	(0.0019, 0.0091, 0.0222)	(0.0041, 0.0226, 0.0535)	(0.0041, 0.0171, 0.0389)	(0.0036, 0.0266, 0.0686)	(0.0002, 0.0157, 0.0591)	(0.0, 0.0058, 0.0289)	(0.0005, 0.008, 0.0255)	(0.0001, 0.0079, 0.0234)	VG Unavailable	(0.0039, 0.0207, 0.0564)	(0.0043, 0.0194, 0.0447)	(0.0, 0.0, 0.045)	(0.0014, 0.0103, 0.0279)	(0.0, 0.0018, 0.0174)	(0.0012, 0.0161, 0.0493)	(0.0, 0.0001, 0.1142)	(0.0012, 0.0092, 0.025)	(0.0008, 0.0185, 0.0605)	(0.0, 0.0, 0.0111)	(0.0018, 0.0217, 0.0651)	(0.0039, 0.0199, 0.0508)	(0.0, 0.0072, 0.0358)	(0.0, 0.001, 0.029)	(0.0, 0.0028, 0.0152)
ENSG00000170396	(0.0703, 0.2182, 0.4643)	(0.0464, 0.134, 0.2629)	(0.0811, 0.2442, 0.5074)	(0.0045, 0.0608, 0.1936)	(0.0375, 0.1268, 0.2856)	VG Unavailable	(0.0694, 0.2544, 0.5434)	(0.0313, 0.126, 0.2902)	(0.0311, 0.0903, 0.1851)	(0.0365, 0.1041, 0.2048)	(0.0661, 0.1818, 0.3751)	(0.031, 0.1096, 0.2126)	(0.0404, 0.1238, 0.2451)	(0.0288, 0.1091, 0.2484)	VG Unavailable	(0.0315, 0.146, 0.3346)	(0.2514, 0.6292, 1.2778)	(0.0629, 0.2055, 0.4491)	(0.0151, 0.0719, 0.1671)	(0.055, 0.163, 0.3382)	(0.0608, 0.201, 0.4253)	(0.0471, 0.1447, 0.3067)	(0.0012, 0.0214, 0.0694)	(0.0562, 0.1713, 0.3631)	(0.0217, 0.0897, 0.1981)
ENSG00000170412	(0.0237, 0.0671, 0.1282)	(0.0083, 0.0287, 0.0623)	(0.0, 0.0187, 0.0777)	(0.001, 0.0297, 0.0958)	VG Unavailable	(0.0044, 0.0368, 0.1029)	(0.0, 0.016, 0.065)	(0.0233, 0.0653, 0.1303)	VG Unavailable	(0.0, 0.0212, 0.0916)	(0.0009, 0.0207, 0.0633)	(0.0108, 0.0467, 0.1038)	VG Unavailable	(0.0067, 0.0338, 0.0838)	(0.0, 0.0074, 0.037)	VG Unavailable	(0.0234, 0.0749, 0.1633)	(0.011, 0.0379, 0.0809)	(0.0, 0.0017, 0.1184)	(0.0, 0.0022, 0.0396)	(0.0015, 0.0292, 0.0945)	VG Unavailable	(0.0001, 0.0167, 0.0694)	(0.0, 0.0081, 0.047)	(0.01, 0.0402, 0.0882)
ENSG00000170430	(0.0053, 0.0158, 0.0302)	(0.0151, 0.0359, 0.0681)	(0.0244, 0.0628, 0.1122)	(0.0002, 0.0166, 0.061)	(0.0076, 0.0368, 0.0886)	(0.0087, 0.0595, 0.1707)	(0.0248, 0.0652, 0.1244)	(0.002, 0.0109, 0.0258)	(0.1201, 0.2545, 0.4433)	(0.0992, 0.2152, 0.3872)	(0.031, 0.0783, 0.1446)	(0.0005, 0.0042, 0.0112)	(0.0731, 0.1805, 0.3224)	(0.0129, 0.0394, 0.0804)	(0.0047, 0.0244, 0.0606)	(0.0022, 0.0092, 0.0215)	(0.0085, 0.0274, 0.0573)	(0.0059, 0.0239, 0.0538)	(0.0181, 0.045, 0.0842)	(0.0203, 0.0523, 0.1036)	(0.0092, 0.0261, 0.0542)	(0.0092, 0.0227, 0.0437)	(0.0411, 0.092, 0.163)	(0.0968, 0.2123, 0.379)	(0.0119, 0.0366, 0.0763)
ENSG00000170445	(0.0015, 0.0133, 0.0386)	(0.0, 0.0055, 0.0249)	(0.0, 0.0, 0.1617)	(0.001, 0.0123, 0.0382)	(0.0, 0.0, 0.0068)	(0.0, 0.0075, 0.0418)	(0.0033, 0.0194, 0.0495)	(0.0, 0.0091, 0.0427)	(0.0, 0.0055, 0.0233)	(0.0006, 0.0086, 0.0276)	(0.0007, 0.0104, 0.0326)	(0.0042, 0.0167, 0.0378)	(0.0007, 0.0112, 0.0361)	(0.0222, 0.0786, 0.1776)	(0.0, 0.0017, 0.0262)	(0.0104, 0.0399, 0.0951)	(0.0003, 0.0101, 0.0341)	(0.0, 0.0091, 0.0352)	(0.0007, 0.0064, 0.0182)	(0.0023, 0.0124, 0.034)	(0.0028, 0.0136, 0.0322)	(0.0036, 0.0202, 0.0545)	(0.0171, 0.0546, 0.1168)	(0.0, 0.0019, 0.0251)	(0.0006, 0.0105, 0.032)
ENSG00000170448	(0.0021, 0.0182, 0.052)	(0.0014, 0.0113, 0.0286)	(0.0, 0.0035, 0.0204)	(0.0021, 0.0225, 0.0595)	(0.0, 0.0018, 0.0217)	(0.0, 0.0, 0.0094)	(0.0006, 0.0082, 0.0257)	(0.0042, 0.018, 0.0426)	(0.0, 0.0, 0.0251)	(0.0013, 0.0117, 0.0328)	(0.0, 0.0074, 0.0295)	(0.0033, 0.0167, 0.04)	(0.0004, 0.0081, 0.0246)	(0.0012, 0.0125, 0.04)	(0.0, 0.0016, 0.0202)	(0.0003, 0.0074, 0.0226)	(0.0, 0.0045, 0.0261)	(0.0094, 0.0342, 0.0687)	(0.0, 0.0041, 0.0179)	(0.0001, 0.0079, 0.0332)	(0.0, 0.0046, 0.0263)	(0.0, 0.0025, 0.0206)	(0.0034, 0.0232, 0.0595)	(0.0016, 0.013, 0.0382)	(0.0011, 0.0122, 0.0364)
ENSG00000170456	(0.0007, 0.0041, 0.0112)	(0.0078, 0.024, 0.0466)	(0.0026, 0.0125, 0.0314)	(0.0009, 0.0062, 0.0169)	(0.0116, 0.0431, 0.1031)	(0.0003, 0.0049, 0.0146)	(0.0004, 0.006, 0.0185)	(0.0053, 0.0162, 0.0335)	(0.0024, 0.0083, 0.0175)	(0.0004, 0.0055, 0.0173)	(0.0036, 0.0151, 0.0338)	(0.005, 0.0157, 0.0339)	(0.0003, 0.0043, 0.0132)	(0.0, 0.0018, 0.0128)	(0.0, 0.0025, 0.0143)	(0.0034, 0.011, 0.0239)	(0.0054, 0.0192, 0.0424)	(0.0068, 0.0198, 0.0408)	(0.0008, 0.0108, 0.0309)	(0.0068, 0.0295, 0.0657)	(0.0037, 0.0207, 0.0516)	(0.0036, 0.0166, 0.0389)	(0.0041, 0.0177, 0.0434)	(0.0003, 0.0038, 0.0125)	(0.0092, 0.0237, 0.0479)
ENSG00000170464	(0.0048, 0.0231, 0.0574)	(0.0133, 0.0517, 0.1072)	(0.0204, 0.0637, 0.1294)	(0.0038, 0.0285, 0.076)	(0.0239, 0.132, 0.3515)	(0.0004, 0.0293, 0.1164)	(0.0082, 0.0299, 0.0646)	(0.0042, 0.0378, 0.1105)	(0.0004, 0.0117, 0.0415)	(0.021, 0.0939, 0.2262)	(0.0122, 0.047, 0.1055)	(0.0054, 0.0526, 0.1526)	(0.0253, 0.0705, 0.1448)	(0.0216, 0.0717, 0.1486)	(0.0029, 0.0258, 0.068)	(0.0045, 0.0292, 0.0819)	(0.0068, 0.04, 0.1053)	(0.0339, 0.1347, 0.317)	(0.0084, 0.0432, 0.0974)	(0.0062, 0.0329, 0.0828)	(0.0067, 0.0262, 0.0588)	(0.0011, 0.0138, 0.0436)	(0.0206, 0.074, 0.1551)	(0.0121, 0.0742, 0.1827)	(0.0197, 0.0796, 0.1828)
ENSG00000170468	(0.015, 0.0347, 0.0645)	(0.0116, 0.0311, 0.0596)	(0.0022, 0.0098, 0.0254)	(0.0, 0.0027, 0.0197)	(0.0013, 0.0084, 0.0232)	(0.0073, 0.0245, 0.0555)	(0.0032, 0.0113, 0.0273)	(0.0089, 0.0233, 0.0463)	(0.0001, 0.0042, 0.0138)	(0.0, 0.0016, 0.0091)	(0.0085, 0.0356, 0.0805)	(0.0015, 0.0078, 0.0193)	(0.0, 0.0017, 0.0131)	(0.0009, 0.0161, 0.0491)	(0.0, 0.0012, 0.0087)	(0.0, 0.0036, 0.0133)	(0.0, 0.0045, 0.0186)	(0.014, 0.0374, 0.0719)	(0.0077, 0.025, 0.051)	(0.0, 0.0014, 0.0121)	(0.0007, 0.0097, 0.0293)	(0.003, 0.0128, 0.0283)	(0.0005, 0.0071, 0.022)	(0.0012, 0.0081, 0.0213)	(0.0147, 0.0406, 0.0786)
ENSG00000170469	VG Unavailable	VG Unavailable	(0.0, 0.0025, 0.0647)	VG Unavailable	VG Unavailable	VG Unavailable	VG Unavailable	VG Unavailable	(0.0, 0.013, 0.0666)	(0.0212, 0.1083, 0.2788)	(0.0041, 0.041, 0.1169)	VG Unavailable	VG Unavailable	VG Unavailable	VG Unavailable	(0.0, 0.0, 0.0477)	VG Unavailable	VG Unavailable	VG Unavailable	(0.0038, 0.0466, 0.1359)	(0.001, 0.0242, 0.0874)	(0.0096, 0.057, 0.16)	(0.0, 0.0021, 0.1022)	VG Unavailable	VG Unavailable
ENSG00000170471	(0.0102, 0.0274, 0.0539)	(0.0, 0.0019, 0.0213)	(0.0, 0.0227, 0.0943)	VG Unavailable	(0.0037, 0.0427, 0.1338)	(0.0, 0.0018, 0.1089)	(0.0, 0.0066, 0.0385)	(0.0, 0.0005, 0.0287)	VG Unavailable	VG Unavailable	VG Unavailable	(0.0, 0.0, 0.005)	(0.0035, 0.0292, 0.0853)	VG Unavailable	(0.0006, 0.0318, 0.1157)	VG Unavailable	(0.0, 0.0033, 0.0127)	(0.0056, 0.0171, 0.0363)	(0.0, 0.0105, 0.0425)	(0.0001, 0.0083, 0.0304)	(0.0, 0.0037, 0.0512)	(0.0, 0.0, 0.0354)	(0.0026, 0.0475, 0.1449)	(0.0, 0.0196, 0.0848)	(0.0008, 0.0086, 0.0264)
ENSG00000170473	(0.0, 0.0, 0.008)	(0.0001, 0.0202, 0.0757)	VG Unavailable	(0.0, 0.0011, 0.0538)	(0.0, 0.0036, 0.0333)	(0.0, 0.0083, 0.0443)	VG Unavailable	(0.0008, 0.0329, 0.1153)	VG Unavailable	VG Unavailable	VG Unavailable	(0.0, 0.0105, 0.043)	VG Unavailable	VG Unavailable	VG Unavailable	(0.0, 0.0147, 0.058)	VG Unavailable	VG Unavailable	VG Unavailable	VG Unavailable	VG Unavailable	VG Unavailable	VG Unavailable	VG Unavailable	(0.0008, 0.0114, 0.0344)
ENSG00000170476	VG Unavailable	VG Unavailable	VG Unavailable	VG Unavailable	VG Unavailable	VG Unavailable	VG Unavailable	VG Unavailable	VG Unavailable	VG Unavailable	VG Unavailable	VG Unavailable	VG Unavailable	VG Unavailable	VG Unavailable	VG Unavailable	(0.0001, 0.0019, 0.006)	VG Unavailable	VG Unavailable	VG Unavailable	VG Unavailable	VG Unavailable	VG Unavailable	VG Unavailable	(0.0055, 0.0345, 0.0918)
ENSG00000170482	VG Unavailable	VG Unavailable	VG Unavailable	VG Unavailable	VG Unavailable	VG Unavailable	VG Unavailable	VG Unavailable	VG Unavailable	VG Unavailable	VG Unavailable	VG Unavailable	VG Unavailable	VG Unavailable	VG Unavailable	VG Unavailable	(0.0128, 0.0647, 0.1615)	VG Unavailable	VG Unavailable	VG Unavailable	VG Unavailable	VG Unavailable	VG Unavailable	VG Unavailable	VG Unavailable
ENSG00000170502	(0.0042, 0.0223, 0.0534)	(0.0011, 0.0114, 0.0336)	VG Unavailable	VG Unavailable	VG Unavailable	VG Unavailable	VG Unavailable	(0.0, 0.0071, 0.0288)	VG Unavailable	VG Unavailable	VG Unavailable	(0.0016, 0.0127, 0.0372)	VG Unavailable	VG Unavailable	VG Unavailable	VG Unavailable	(0.0015, 0.0144, 0.04)	(0.001, 0.0103, 0.0271)	VG Unavailable	VG Unavailable	VG Unavailable	VG Unavailable	VG Unavailable	VG Unavailable	(0.0, 0.0035, 0.0226)
ENSG00000170515	VG Unavailable	VG Unavailable	(0.0, 0.0033, 0.0177)	VG Unavailable	VG Unavailable	VG Unavailable	VG Unavailable	VG Unavailable	VG Unavailable	VG Unavailable	VG Unavailable	VG Unavailable	VG Unavailable	VG Unavailable	VG Unavailable	VG Unavailable	VG Unavailable	VG Unavailable	VG Unavailable	VG Unavailable	VG Unavailable	VG Unavailable	VG Unavailable	VG Unavailable	VG Unavailable
ENSG00000170522	(0.006, 0.0232, 0.0476)	(0.0003, 0.0098, 0.0322)	(0.0, 0.0121, 0.0548)	(0.0044, 0.0299, 0.078)	(0.0, 0.005, 0.0205)	(0.0009, 0.016, 0.0463)	(0.0034, 0.0202, 0.0519)	(0.0017, 0.0144, 0.0393)	(0.002, 0.0275, 0.0868)	(0.0, 0.0064, 0.0328)	(0.0033, 0.0299, 0.0781)	(0.0, 0.0041, 0.0198)	(0.0089, 0.0376, 0.0905)	(0.0024, 0.0245, 0.0693)	(0.0006, 0.014, 0.0472)	(0.0123, 0.0401, 0.0849)	(0.0055, 0.0209, 0.047)	(0.0049, 0.0199, 0.0498)	(0.0034, 0.0202, 0.0552)	(0.0024, 0.0176, 0.0517)	(0.0022, 0.0202, 0.0619)	(0.0, 0.0063, 0.0309)	(0.0116, 0.0488, 0.1128)	(0.0015, 0.0165, 0.0512)	(0.008, 0.0315, 0.0702)
ENSG00000170525	(0.0071, 0.0158, 0.0282)	(0.0086, 0.0178, 0.0325)	(0.0062, 0.0148, 0.0278)	(0.0033, 0.0107, 0.0216)	(0.0018, 0.0075, 0.0189)	(0.0054, 0.0122, 0.0216)	(0.004, 0.0101, 0.0194)	(0.013, 0.0264, 0.0465)	(0.0058, 0.014, 0.0268)	(0.0021, 0.006, 0.0123)	(0.0041, 0.0109, 0.0203)	(0.0078, 0.0171, 0.03)	(0.0067, 0.0146, 0.0258)	(0.0021, 0.0064, 0.0124)	(0.004, 0.0104, 0.0196)	(0.0022, 0.0073, 0.016)	(0.0072, 0.0154, 0.0265)	(0.0084, 0.021, 0.0371)	(0.0058, 0.0137, 0.0241)	(0.0024, 0.0078, 0.0164)	(0.0071, 0.0174, 0.0318)	(0.0036, 0.0095, 0.0176)	(0.0045, 0.0106, 0.0193)	(0.0037, 0.0099, 0.0192)	(0.0034, 0.0084, 0.016)
ENSG00000170540	(0.0014, 0.0044, 0.0092)	(0.001, 0.0047, 0.0111)	(0.0, 0.0022, 0.0098)	(0.0, 0.0, 0.0036)	VG Unavailable	(0.0028, 0.0132, 0.0313)	(0.0009, 0.0035, 0.008)	(0.0021, 0.0055, 0.0112)	(0.0, 0.0081, 0.0371)	(0.0, 0.0001, 0.0298)	(0.0, 0.0, 0.0015)	(0.002, 0.0078, 0.017)	(0.0, 0.0028, 0.0103)	(0.0, 0.0022, 0.0074)	(0.0, 0.0015, 0.0116)	(0.0001, 0.0033, 0.0104)	(0.0, 0.001, 0.0041)	(0.0019, 0.0059, 0.0123)	(0.0, 0.0033, 0.011)	(0.0, 0.0019, 0.0073)	(0.0025, 0.0095, 0.021)	(0.0024, 0.0125, 0.0295)	(0.0002, 0.0256, 0.1032)	(0.0, 0.0032, 0.0126)	(0.002, 0.0058, 0.0115)
ENSG00000170542	(0.004, 0.0081, 0.0137)	(0.0092, 0.0201, 0.0332)	(0.0247, 0.0469, 0.0761)	(0.0285, 0.0533, 0.0871)	(0.0248, 0.0559, 0.1053)	(0.0326, 0.062, 0.1036)	(0.0201, 0.0449, 0.0775)	(0.0111, 0.023, 0.0377)	(0.0345, 0.0725, 0.1226)	(0.01, 0.0197, 0.0335)	(0.0214, 0.0447, 0.081)	(0.0314, 0.0591, 0.0945)	(0.0279, 0.0568, 0.0966)	(0.017, 0.0388, 0.0672)	(0.0113, 0.0292, 0.0538)	(0.0203, 0.0392, 0.0658)	(0.0122, 0.0236, 0.0406)	(0.0099, 0.02, 0.0336)	(0.0116, 0.0231, 0.0383)	(0.0219, 0.0436, 0.073)	(0.0103, 0.0203, 0.0361)	(0.0157, 0.0316, 0.0527)	(0.0137, 0.026, 0.0426)	(0.0115, 0.0252, 0.0437)	(0.0143, 0.0266, 0.043)
ENSG00000170545	(0.0033, 0.038, 0.116)	VG Unavailable	VG Unavailable	VG Unavailable	VG Unavailable	VG Unavailable	VG Unavailable	VG Unavailable	VG Unavailable	VG Unavailable	VG Unavailable	VG Unavailable	VG Unavailable	VG Unavailable	(0.0, 0.005, 0.0758)	VG Unavailable	VG Unavailable	(0.0, 0.0012, 0.0842)	VG Unavailable	VG Unavailable	(0.0149, 0.0718, 0.1789)	VG Unavailable	VG Unavailable	VG Unavailable	VG Unavailable
ENSG00000170571	(0.0511, 0.1426, 0.2742)	(0.0132, 0.0446, 0.0944)	(0.0362, 0.118, 0.2465)	(0.0344, 0.111, 0.2279)	(0.0144, 0.0525, 0.1161)	(0.0248, 0.0862, 0.1754)	(0.0262, 0.0802, 0.1722)	(0.0076, 0.0278, 0.0591)	(0.0345, 0.1077, 0.2302)	(0.0154, 0.0588, 0.1325)	(0.0189, 0.061, 0.1248)	(0.0476, 0.1246, 0.2402)	(0.0297, 0.1036, 0.228)	(0.014, 0.0589, 0.144)	(0.0233, 0.1167, 0.2969)	(0.0358, 0.1177, 0.2547)	(0.0219, 0.062, 0.1211)	(0.0122, 0.0458, 0.1007)	(0.0056, 0.0409, 0.1094)	(0.0052, 0.0428, 0.1302)	(0.0778, 0.2261, 0.4689)	(0.0167, 0.0604, 0.1365)	(0.0651, 0.1824, 0.3942)	(0.0062, 0.0248, 0.0549)	(0.026, 0.0604, 0.109)
ENSG00000170579	(0.057, 0.1155, 0.1964)	(0.0241, 0.0502, 0.0909)	(0.0382, 0.0862, 0.1571)	(0.0015, 0.0111, 0.028)	(0.0115, 0.0286, 0.0551)	(0.012, 0.0347, 0.0691)	(0.0597, 0.1213, 0.2134)	(0.0277, 0.0708, 0.1328)	(0.0145, 0.0395, 0.0823)	(0.0074, 0.0206, 0.042)	(0.0031, 0.0101, 0.0211)	(0.1138, 0.2182, 0.3793)	(0.051, 0.1021, 0.1824)	(0.0026, 0.0127, 0.0312)	(0.0081, 0.0255, 0.0503)	(0.012, 0.0367, 0.0731)	(0.0299, 0.0623, 0.1038)	(0.0581, 0.126, 0.22)	(0.0427, 0.0817, 0.1346)	(0.0323, 0.0726, 0.1281)	(0.067, 0.1415, 0.2372)	(0.0089, 0.0286, 0.0603)	(0.015, 0.0433, 0.0843)	(0.0165, 0.0351, 0.0635)	(0.0536, 0.114, 0.2003)
ENSG00000170581	(0.0, 0.0082, 0.033)	(0.0, 0.0051, 0.0553)	(0.0, 0.019, 0.0948)	VG Unavailable	VG Unavailable	VG Unavailable	VG Unavailable	(0.0009, 0.009, 0.0266)	VG Unavailable	VG Unavailable	VG Unavailable	(0.0, 0.0051, 0.0199)	VG Unavailable	VG Unavailable	VG Unavailable	VG Unavailable	(0.0013, 0.0109, 0.0294)	(0.0003, 0.015, 0.0566)	(0.0, 0.0061, 0.0257)	(0.016, 0.0558, 0.1327)	VG Unavailable	(0.0, 0.0107, 0.0583)	VG Unavailable	(0.0, 0.0043, 0.0193)	(0.0, 0.0, 0.0276)
ENSG00000170584	(0.016, 0.0523, 0.1174)	(0.0042, 0.0221, 0.0534)	(0.008, 0.0685, 0.1948)	(0.0154, 0.0592, 0.1392)	(0.0085, 0.0387, 0.0965)	(0.0024, 0.0308, 0.0882)	(0.0205, 0.0854, 0.1899)	(0.0, 0.0048, 0.0463)	(0.0052, 0.0381, 0.1133)	(0.0012, 0.0283, 0.0935)	(0.0051, 0.065, 0.198)	(0.0068, 0.0308, 0.0699)	(0.0022, 0.0358, 0.1103)	(0.0119, 0.0467, 0.1128)	(0.0193, 0.0681, 0.1507)	(0.0161, 0.0629, 0.1308)	(0.0023, 0.0156, 0.0382)	(0.0011, 0.0184, 0.0524)	(0.0521, 0.1883, 0.4323)	(0.005, 0.0601, 0.1731)	(0.0048, 0.0267, 0.0669)	(0.0043, 0.0298, 0.0842)	(0.001, 0.0273, 0.0957)	(0.0, 0.0065, 0.058)	(0.0002, 0.0098, 0.0402)
ENSG00000170604	(0.0, 0.0054, 0.0226)	(0.0003, 0.0089, 0.0279)	(0.0, 0.0062, 0.0243)	(0.001, 0.0167, 0.0545)	(0.0002, 0.0078, 0.0249)	(0.0056, 0.0306, 0.0768)	(0.0, 0.0044, 0.0261)	(0.0095, 0.034, 0.074)	(0.0, 0.0, 0.0154)	(0.0, 0.0065, 0.0382)	(0.0, 0.0122, 0.0466)	(0.0127, 0.0425, 0.0942)	(0.0, 0.0073, 0.0336)	(0.0001, 0.0245, 0.0995)	(0.0037, 0.0196, 0.0471)	(0.0, 0.0011, 0.0333)	(0.0, 0.0007, 0.0556)	(0.0, 0.0, 0.0384)	(0.0, 0.0, 0.0238)	(0.0033, 0.0196, 0.0549)	(0.0014, 0.0225, 0.0727)	(0.0025, 0.0198, 0.0535)	(0.0004, 0.0147, 0.0582)	(0.001, 0.0149, 0.0472)	(0.0001, 0.0071, 0.0236)
ENSG00000170606	(0.0015, 0.005, 0.0109)	(0.0013, 0.0065, 0.0159)	(0.0003, 0.0031, 0.0086)	(0.0002, 0.0042, 0.0137)	(0.0049, 0.0433, 0.1216)	(0.0007, 0.0101, 0.029)	(0.0014, 0.0109, 0.0284)	(0.0, 0.0015, 0.0088)	(0.0015, 0.0067, 0.0158)	(0.0051, 0.0188, 0.0419)	(0.0025, 0.0105, 0.0246)	(0.0029, 0.01, 0.0216)	(0.0017, 0.0112, 0.0281)	(0.0009, 0.0068, 0.0172)	(0.0, 0.0, 0.0139)	(0.0, 0.001, 0.0083)	(0.0044, 0.0155, 0.0357)	(0.001, 0.0081, 0.0207)	(0.0017, 0.0088, 0.023)	(0.0056, 0.0506, 0.1484)	(0.0006, 0.0039, 0.0104)	(0.0004, 0.006, 0.0174)	(0.012, 0.0368, 0.0758)	(0.0017, 0.0139, 0.0397)	(0.0015, 0.0065, 0.0141)
ENSG00000170615	(0.0002, 0.0123, 0.0438)	(0.0001, 0.0037, 0.0136)	VG Unavailable	VG Unavailable	VG Unavailable	VG Unavailable	VG Unavailable	(0.0, 0.0025, 0.0089)	VG Unavailable	VG Unavailable	VG Unavailable	(0.0, 0.009, 0.0498)	VG Unavailable	VG Unavailable	VG Unavailable	VG Unavailable	(0.0006, 0.0051, 0.0128)	(0.0006, 0.0081, 0.0248)	VG Unavailable	VG Unavailable	VG Unavailable	(0.0, 0.0, 0.0024)	VG Unavailable	VG Unavailable	(0.0001, 0.0058, 0.0211)
ENSG00000170619	(0.0009, 0.006, 0.016)	(0.0, 0.0019, 0.0096)	(0.0, 0.0018, 0.0079)	(0.0014, 0.006, 0.0139)	(0.0014, 0.006, 0.0136)	(0.0024, 0.0081, 0.0172)	(0.0024, 0.0089, 0.0197)	(0.0011, 0.0079, 0.0203)	(0.0, 0.0011, 0.0064)	(0.0004, 0.0079, 0.024)	(0.0017, 0.0068, 0.015)	(0.0023, 0.0088, 0.0196)	(0.0011, 0.0061, 0.0148)	(0.0001, 0.0019, 0.0077)	(0.0024, 0.0077, 0.0167)	(0.0004, 0.0025, 0.0066)	(0.0002, 0.005, 0.0155)	(0.0021, 0.0081, 0.0183)	(0.0, 0.0004, 0.0054)	(0.0029, 0.0104, 0.023)	(0.0003, 0.0033, 0.0098)	(0.0, 0.0022, 0.0096)	(0.0, 0.0013, 0.0086)	(0.0005, 0.0034, 0.0089)	(0.0013, 0.0067, 0.0165)
ENSG00000170624	VG Unavailable	VG Unavailable	VG Unavailable	VG Unavailable	VG Unavailable	VG Unavailable	VG Unavailable	VG Unavailable	VG Unavailable	VG Unavailable	VG Unavailable	VG Unavailable	VG Unavailable	VG Unavailable	VG Unavailable	VG Unavailable	VG Unavailable	VG Unavailable	VG Unavailable	(0.0252, 0.0871, 0.195)	VG Unavailable	VG Unavailable	VG Unavailable	VG Unavailable	VG Unavailable
ENSG00000170627	VG Unavailable	VG Unavailable	VG Unavailable	VG Unavailable	VG Unavailable	VG Unavailable	VG Unavailable	VG Unavailable	VG Unavailable	VG Unavailable	VG Unavailable	(0.238, 0.8939, 1.9881)	VG Unavailable	VG Unavailable	VG Unavailable	VG Unavailable	VG Unavailable	VG Unavailable	VG Unavailable	(0.1529, 0.633, 1.3897)	VG Unavailable	VG Unavailable	VG Unavailable	VG Unavailable	VG Unavailable
ENSG00000170629	VG Unavailable	VG Unavailable	VG Unavailable	VG Unavailable	VG Unavailable	VG Unavailable	VG Unavailable	(0.032, 0.1492, 0.369)	VG Unavailable	VG Unavailable	VG Unavailable	VG Unavailable	VG Unavailable	VG Unavailable	VG Unavailable	VG Unavailable	VG Unavailable	(0.0389, 0.168, 0.3957)	VG Unavailable	VG Unavailable	VG Unavailable	VG Unavailable	VG Unavailable	VG Unavailable	VG Unavailable
ENSG00000170631	(0.0015, 0.0246, 0.0751)	(0.0, 0.0087, 0.0768)	(0.0, 0.0, 0.0509)	(0.0055, 0.0407, 0.1092)	(0.0066, 0.0563, 0.1511)	(0.0, 0.0098, 0.0469)	(0.0, 0.002, 0.0817)	(0.0, 0.0054, 0.0264)	(0.0, 0.0051, 0.0581)	(0.0058, 0.0455, 0.1342)	VG Unavailable	(0.0013, 0.0235, 0.0754)	(0.0, 0.0109, 0.0412)	(0.0054, 0.0386, 0.1007)	(0.0014, 0.0151, 0.0472)	(0.0, 0.0018, 0.0354)	(0.0, 0.0001, 0.5696)	(0.0051, 0.032, 0.0847)	(0.0, 0.0026, 0.1124)	(0.0, 0.0044, 0.0504)	(0.0004, 0.0111, 0.0371)	(0.0, 0.0155, 0.056)	(0.0, 0.0061, 0.0338)	(0.0018, 0.0347, 0.1148)	(0.0, 0.0138, 0.0612)
ENSG00000170632	(0.3494, 0.8939, 1.7436)	(0.2022, 0.5166, 1.0022)	(0.5167, 0.8939, 1.4571)	(0.5748, 0.8939, 1.2644)	(0.561, 0.8939, 1.3282)	(0.5816, 0.8939, 1.3036)	(0.49, 0.8939, 1.4019)	(0.0035, 0.019, 0.0494)	(0.6407, 0.8939, 1.2033)	(0.5288, 0.8939, 1.3356)	(0.5808, 0.8939, 1.2862)	(0.0636, 0.1707, 0.3469)	(0.596, 0.8939, 1.2579)	(0.5892, 0.8939, 1.2885)	(0.5502, 0.8939, 1.3259)	(0.5501, 0.8939, 1.3181)	(0.3374, 0.797, 1.5029)	(0.075, 0.1837, 0.3225)	(0.4804, 0.8939, 1.4111)	(0.5536, 0.8939, 1.3833)	(0.4646, 0.8939, 1.4795)	(0.5252, 0.8939, 1.342)	VG Unavailable	(0.5093, 0.8939, 1.4126)	(0.1398, 0.3575, 0.7009)
ENSG00000170633	(0.0, 0.0015, 0.0064)	(0.0007, 0.0039, 0.0097)	(0.0017, 0.0065, 0.0157)	(0.0011, 0.0072, 0.0184)	(0.0038, 0.0235, 0.0605)	(0.0024, 0.0186, 0.0515)	(0.0, 0.0, 0.0222)	(0.0008, 0.0042, 0.0105)	(0.0, 0.0, 0.0042)	(0.0002, 0.0043, 0.0129)	(0.0019, 0.0153, 0.0418)	(0.0003, 0.0053, 0.018)	(0.0001, 0.0067, 0.0269)	(0.0018, 0.0068, 0.0163)	(0.0, 0.0031, 0.0242)	(0.0, 0.002, 0.0136)	(0.002, 0.0069, 0.0147)	(0.0006, 0.0033, 0.0084)	(0.0032, 0.0204, 0.0518)	(0.0044, 0.0242, 0.0618)	(0.0018, 0.0089, 0.0214)	(0.0002, 0.0131, 0.0418)	(0.0014, 0.0052, 0.0122)	(0.0011, 0.0102, 0.0304)	(0.0, 0.0015, 0.0074)
ENSG00000170634	(0.0043, 0.0208, 0.0489)	(0.0064, 0.0222, 0.0494)	(0.0006, 0.0098, 0.0309)	(0.0094, 0.0453, 0.1204)	(0.0098, 0.0403, 0.0902)	(0.0033, 0.0261, 0.0725)	(0.0, 0.0037, 0.0455)	(0.0016, 0.0158, 0.0447)	(0.0018, 0.0177, 0.0513)	(0.0207, 0.0567, 0.1163)	(0.0006, 0.0149, 0.0463)	(0.0071, 0.029, 0.0659)	(0.0, 0.0072, 0.0317)	(0.0, 0.0092, 0.0674)	(0.0022, 0.0227, 0.0629)	(0.0, 0.0127, 0.0521)	(0.0046, 0.018, 0.0413)	(0.0, 0.0066, 0.0244)	(0.0001, 0.0127, 0.0452)	(0.0, 0.0135, 0.0544)	(0.0037, 0.025, 0.0644)	(0.0, 0.002, 0.0225)	(0.0058, 0.0341, 0.0886)	(0.0, 0.0022, 0.0213)	(0.0067, 0.0304, 0.0712)
ENSG00000170638	(0.0022, 0.006, 0.0118)	(0.0008, 0.0039, 0.009)	(0.0008, 0.0031, 0.007)	(0.0, 0.0023, 0.0087)	(0.0001, 0.0033, 0.0125)	(0.0003, 0.0043, 0.0118)	(0.0007, 0.0038, 0.009)	(0.0005, 0.0024, 0.0054)	(0.0062, 0.0155, 0.0292)	(0.0018, 0.0056, 0.0119)	(0.0012, 0.0044, 0.0096)	(0.0041, 0.0098, 0.0187)	(0.0013, 0.0046, 0.0093)	(0.0019, 0.0069, 0.0145)	(0.0005, 0.0039, 0.0101)	(0.0041, 0.0128, 0.0272)	(0.0018, 0.0057, 0.0118)	(0.0038, 0.01, 0.0192)	(0.0012, 0.0044, 0.0098)	(0.0001, 0.0032, 0.0102)	(0.0008, 0.0039, 0.0092)	(0.0009, 0.0039, 0.0091)	(0.0136, 0.0313, 0.0567)	(0.0048, 0.0112, 0.0198)	(0.0034, 0.0083, 0.0163)
ENSG00000170653	(0.0, 0.0087, 0.0504)	(0.0123, 0.0618, 0.1578)	(0.0, 0.0028, 0.0436)	(0.0092, 0.0531, 0.1299)	VG Unavailable	(0.0, 0.0016, 0.0557)	(0.0004, 0.0122, 0.0415)	(0.0119, 0.0672, 0.1811)	(0.0, 0.0077, 0.042)	(0.0, 0.0056, 0.0372)	(0.0001, 0.0099, 0.0346)	(0.0, 0.0, 0.1635)	(0.0007, 0.0182, 0.0593)	(0.0012, 0.0246, 0.0828)	(0.0019, 0.0325, 0.0928)	(0.0191, 0.131, 0.3522)	(0.0, 0.0134, 0.0772)	(0.0, 0.0114, 0.0584)	(0.0, 0.0176, 0.0673)	(0.0023, 0.0186, 0.053)	(0.0109, 0.0484, 0.1162)	(0.0119, 0.0605, 0.1545)	VG Unavailable	(0.0, 0.0007, 0.0624)	(0.0, 0.0018, 0.1011)
ENSG00000170677	(0.0087, 0.0352, 0.075)	(0.0061, 0.0354, 0.094)	(0.0087, 0.0448, 0.1211)	VG Unavailable	(0.0, 0.0129, 0.0675)	VG Unavailable	(0.0005, 0.0127, 0.0415)	(0.0002, 0.0144, 0.0511)	(0.0004, 0.0212, 0.0751)	(0.0005, 0.0256, 0.0897)	VG Unavailable	(0.0026, 0.0202, 0.0565)	(0.0012, 0.0142, 0.0416)	(0.0, 0.0177, 0.0855)	(0.0, 0.002, 0.0881)	(0.0, 0.0088, 0.0699)	(0.0078, 0.0294, 0.0696)	(0.0094, 0.0541, 0.1416)	(0.0008, 0.0241, 0.0779)	(0.0, 0.0109, 0.0711)	(0.0119, 0.0576, 0.1444)	(0.0035, 0.029, 0.0787)	VG Unavailable	(0.0201, 0.0713, 0.1503)	(0.016, 0.0612, 0.1344)
ENSG00000170684	(0.0, 0.0, 0.0643)	(0.0001, 0.0098, 0.0381)	VG Unavailable	VG Unavailable	VG Unavailable	VG Unavailable	VG Unavailable	VG Unavailable	VG Unavailable	VG Unavailable	VG Unavailable	VG Unavailable	VG Unavailable	VG Unavailable	VG Unavailable	VG Unavailable	(0.0, 0.0, 0.0704)	(0.0002, 0.0133, 0.0498)	VG Unavailable	VG Unavailable	VG Unavailable	VG Unavailable	VG Unavailable	VG Unavailable	VG Unavailable
ENSG00000170734	(0.0014, 0.0138, 0.0372)	(0.0009, 0.0104, 0.0304)	(0.0009, 0.0168, 0.0597)	VG Unavailable	(0.0, 0.0228, 0.1042)	VG Unavailable	VG Unavailable	(0.0052, 0.0229, 0.0518)	VG Unavailable	(0.0, 0.0096, 0.0437)	VG Unavailable	(0.0015, 0.0104, 0.0257)	VG Unavailable	VG Unavailable	VG Unavailable	VG Unavailable	(0.0, 0.0054, 0.0263)	(0.0011, 0.0092, 0.0248)	(0.0, 0.0041, 0.0497)	VG Unavailable	(0.0, 0.0, 0.0423)	(0.0, 0.0114, 0.0503)	(0.0, 0.0031, 0.0276)	(0.0, 0.0189, 0.1124)	(0.0, 0.0049, 0.0244)
ENSG00000170743	(0.1022, 0.205, 0.3466)	(0.2314, 0.4758, 0.8254)	(0.033, 0.0971, 0.1982)	(0.0266, 0.0715, 0.1391)	(0.0347, 0.0933, 0.1831)	(0.0228, 0.062, 0.1206)	(0.1237, 0.2663, 0.4999)	(0.1769, 0.3936, 0.6895)	(0.0588, 0.1295, 0.2313)	(0.3618, 0.8046, 1.3878)	(0.0637, 0.155, 0.2883)	(0.1163, 0.2597, 0.4553)	(0.1018, 0.2134, 0.3813)	(0.0267, 0.0729, 0.1468)	(0.0209, 0.0684, 0.1497)	(0.0613, 0.1594, 0.3084)	(0.1453, 0.2913, 0.4971)	(0.1611, 0.3378, 0.5965)	(0.0998, 0.2248, 0.4089)	(0.1462, 0.3262, 0.569)	(0.0907, 0.2315, 0.4373)	(0.1601, 0.3318, 0.6038)	(0.0513, 0.1319, 0.2405)	(0.0958, 0.2049, 0.3583)	(0.186, 0.396, 0.7093)
ENSG00000170759	(0.0011, 0.006, 0.0154)	(0.0005, 0.005, 0.0138)	(0.0002, 0.0059, 0.0195)	(0.0009, 0.0233, 0.0789)	VG Unavailable	(0.0, 0.0, 0.0419)	(0.0005, 0.0089, 0.0273)	(0.0007, 0.0044, 0.0122)	(0.0013, 0.0069, 0.0163)	(0.0, 0.0, 0.0049)	(0.0, 0.0, 0.0042)	(0.0002, 0.0029, 0.0085)	(0.0002, 0.0067, 0.0226)	(0.0, 0.0, 0.0147)	VG Unavailable	(0.0, 0.0, 0.0246)	(0.0028, 0.0141, 0.0362)	(0.0, 0.0019, 0.0078)	(0.0005, 0.0046, 0.0133)	(0.0012, 0.007, 0.0182)	(0.0001, 0.0026, 0.0092)	(0.0011, 0.0113, 0.0341)	(0.0037, 0.0179, 0.0403)	(0.0, 0.0001, 0.041)	(0.0009, 0.0079, 0.0202)
ENSG00000170776	(0.0022, 0.0045, 0.0077)	(0.0017, 0.0041, 0.0073)	(0.0026, 0.0052, 0.0091)	(0.0016, 0.0039, 0.0071)	(0.003, 0.0071, 0.0127)	(0.0035, 0.0077, 0.014)	(0.0026, 0.0058, 0.0098)	(0.0034, 0.0072, 0.0128)	(0.0025, 0.005, 0.0086)	(0.0031, 0.0065, 0.0114)	(0.0004, 0.0011, 0.0023)	(0.0031, 0.0064, 0.0108)	(0.0021, 0.006, 0.012)	(0.0037, 0.0083, 0.0146)	(0.0032, 0.0064, 0.0107)	(0.0026, 0.0061, 0.0115)	(0.0026, 0.0055, 0.0092)	(0.003, 0.0062, 0.0106)	(0.0048, 0.01, 0.0169)	(0.0038, 0.0106, 0.0195)	(0.0023, 0.005, 0.0085)	(0.0019, 0.0043, 0.0075)	(0.0028, 0.0059, 0.0104)	(0.0031, 0.0076, 0.0137)	(0.0015, 0.004, 0.0073)
ENSG00000170779	(0.0004, 0.0016, 0.0035)	(0.0009, 0.003, 0.0066)	(0.0001, 0.0007, 0.0021)	(0.0004, 0.0018, 0.0041)	(0.0003, 0.0015, 0.0036)	(0.0, 0.0004, 0.0018)	(0.0, 0.0007, 0.0023)	(0.0016, 0.0049, 0.0096)	(0.0, 0.0, 0.0042)	(0.0006, 0.0028, 0.0068)	(0.0001, 0.0009, 0.0025)	(0.0005, 0.0027, 0.0065)	(0.0, 0.0006, 0.002)	(0.0002, 0.0013, 0.0033)	(0.0005, 0.0019, 0.0041)	(0.0006, 0.0022, 0.0048)	(0.001, 0.0029, 0.0062)	(0.0004, 0.0021, 0.005)	(0.0001, 0.001, 0.0029)	(0.0002, 0.0013, 0.0035)	(0.0007, 0.0026, 0.0054)	(0.0001, 0.001, 0.0027)	(0.0003, 0.0014, 0.0033)	(0.0001, 0.0012, 0.0037)	(0.0007, 0.0029, 0.0066)
ENSG00000170791	(0.0069, 0.0265, 0.0556)	(0.0088, 0.0335, 0.0749)	VG Unavailable	(0.0002, 0.0191, 0.0689)	(0.0, 0.0, 0.0231)	(0.0, 0.0002, 0.3364)	(0.0029, 0.0319, 0.097)	(0.0036, 0.0166, 0.0429)	(0.0006, 0.0183, 0.0566)	(0.0, 0.0047, 0.0435)	VG Unavailable	(0.0021, 0.0182, 0.0517)	(0.0, 0.0081, 0.0345)	(0.0057, 0.0428, 0.1197)	VG Unavailable	(0.0, 0.0, 0.0116)	(0.0112, 0.0313, 0.0609)	(0.0109, 0.0395, 0.0939)	(0.0, 0.0, 0.0159)	VG Unavailable	VG Unavailable	(0.0025, 0.0387, 0.1286)	VG Unavailable	(0.0, 0.0, 0.0373)	(0.0058, 0.0261, 0.0622)
ENSG00000170802	(0.0007, 0.0059, 0.0175)	(0.0012, 0.014, 0.0421)	(0.0001, 0.0072, 0.0244)	(0.0, 0.003, 0.0133)	(0.0, 0.0046, 0.0167)	(0.0018, 0.0101, 0.024)	(0.0, 0.0017, 0.015)	(0.0012, 0.0102, 0.0287)	(0.0007, 0.0096, 0.0275)	(0.0025, 0.0158, 0.04)	(0.0002, 0.0067, 0.0227)	(0.0, 0.0019, 0.0118)	(0.0, 0.0024, 0.0127)	(0.0026, 0.0128, 0.0326)	(0.0005, 0.0058, 0.0165)	(0.0006, 0.0059, 0.017)	(0.0034, 0.0206, 0.0532)	(0.0, 0.0043, 0.0207)	(0.0, 0.0046, 0.0188)	(0.0, 0.0006, 0.0197)	(0.0, 0.0, 0.009)	(0.0, 0.0067, 0.0227)	(0.0009, 0.0086, 0.0245)	(0.0, 0.0039, 0.0174)	(0.0018, 0.0136, 0.0376)
ENSG00000170819	VG Unavailable	VG Unavailable	VG Unavailable	VG Unavailable	VG Unavailable	VG Unavailable	VG Unavailable	VG Unavailable	VG Unavailable	VG Unavailable	VG Unavailable	VG Unavailable	VG Unavailable	VG Unavailable	VG Unavailable	VG Unavailable	(0.0518, 0.1548, 0.3223)	(0.022, 0.1055, 0.2562)	VG Unavailable	VG Unavailable	VG Unavailable	VG Unavailable	VG Unavailable	VG Unavailable	VG Unavailable
ENSG00000170832	(0.0, 0.0099, 0.0518)	(0.0, 0.0017, 0.0353)	VG Unavailable	VG Unavailable	VG Unavailable	VG Unavailable	VG Unavailable	(0.0, 0.0036, 0.0207)	VG Unavailable	VG Unavailable	VG Unavailable	(0.0, 0.0052, 0.0318)	VG Unavailable	VG Unavailable	VG Unavailable	VG Unavailable	(0.0003, 0.0105, 0.0346)	(0.0, 0.0, 0.0156)	VG Unavailable	(0.0031, 0.0352, 0.1102)	VG Unavailable	(0.0, 0.0, 0.1183)	VG Unavailable	VG Unavailable	(0.0137, 0.05, 0.1117)
ENSG00000170836	(0.0001, 0.0183, 0.0646)	(0.0001, 0.0112, 0.0458)	VG Unavailable	VG Unavailable	VG Unavailable	VG Unavailable	VG Unavailable	(0.0, 0.0006, 0.0424)	VG Unavailable	VG Unavailable	VG Unavailable	(0.0, 0.0, 0.0096)	VG Unavailable	VG Unavailable	VG Unavailable	VG Unavailable	(0.0, 0.0, 0.0676)	(0.0017, 0.0144, 0.041)	VG Unavailable	VG Unavailable	VG Unavailable	VG Unavailable	VG Unavailable	VG Unavailable	(0.0006, 0.0118, 0.0392)
ENSG00000170846	(0.0146, 0.0509, 0.1055)	(0.0, 0.0105, 0.051)	(0.0, 0.0124, 0.0587)	(0.0041, 0.029, 0.0912)	(0.0041, 0.04, 0.1176)	VG Unavailable	VG Unavailable	(0.0313, 0.0879, 0.1766)	VG Unavailable	VG Unavailable	(0.0056, 0.0294, 0.0764)	(0.0285, 0.0773, 0.1555)	VG Unavailable	(0.0113, 0.0481, 0.1179)	(0.0008, 0.02, 0.0663)	(0.0044, 0.0349, 0.1019)	(0.0018, 0.0351, 0.1079)	(0.0144, 0.0512, 0.1112)	VG Unavailable	(0.0082, 0.0464, 0.119)	(0.0108, 0.0519, 0.1312)	VG Unavailable	(0.0, 0.0198, 0.0869)	VG Unavailable	(0.0096, 0.036, 0.0824)
ENSG00000170852	(0.0, 0.0016, 0.0382)	(0.0, 0.0, 0.0098)	(0.0009, 0.0104, 0.0345)	(0.0, 0.0032, 0.013)	(0.0, 0.0046, 0.0231)	(0.0, 0.0042, 0.0166)	(0.0002, 0.0066, 0.0244)	(0.0, 0.0013, 0.0267)	(0.0, 0.0054, 0.0222)	(0.0, 0.0033, 0.0156)	(0.0, 0.0064, 0.0225)	(0.0, 0.0066, 0.0306)	(0.0, 0.0013, 0.0212)	(0.0008, 0.0079, 0.0227)	(0.0016, 0.011, 0.0295)	(0.0001, 0.0078, 0.029)	(0.0, 0.0019, 0.0199)	(0.001, 0.0188, 0.0612)	(0.0007, 0.0067, 0.0205)	(0.0, 0.0066, 0.0279)	(0.0007, 0.0065, 0.0175)	(0.0, 0.0067, 0.0279)	(0.0007, 0.012, 0.0394)	(0.0004, 0.0084, 0.0287)	(0.0014, 0.0164, 0.0491)
ENSG00000170854	(0.0021, 0.0136, 0.0395)	(0.0, 0.005, 0.0228)	(0.0013, 0.0086, 0.0236)	(0.0, 0.0, 0.02)	(0.0036, 0.0241, 0.0603)	(0.0051, 0.025, 0.0603)	(0.0, 0.0079, 0.0305)	(0.0, 0.0085, 0.0336)	(0.0, 0.0062, 0.0321)	(0.0069, 0.0345, 0.0808)	(0.0019, 0.0177, 0.0468)	(0.0016, 0.0099, 0.0247)	(0.0009, 0.0096, 0.0296)	(0.0077, 0.0408, 0.0972)	(0.0024, 0.0293, 0.0894)	(0.0032, 0.0162, 0.0363)	(0.0023, 0.0131, 0.0327)	(0.0011, 0.0097, 0.0283)	(0.0007, 0.0093, 0.0281)	(0.0008, 0.0158, 0.0506)	(0.0015, 0.012, 0.0319)	(0.0041, 0.0219, 0.0521)	(0.0016, 0.015, 0.0416)	(0.0, 0.0, 0.0397)	(0.0025, 0.0187, 0.0483)
ENSG00000170855	(0.0001, 0.0049, 0.0163)	VG Unavailable	(0.0013, 0.0067, 0.0175)	(0.0011, 0.0061, 0.0154)	VG Unavailable	VG Unavailable	VG Unavailable	VG Unavailable	(0.0047, 0.0174, 0.04)	(0.0015, 0.0086, 0.024)	(0.0015, 0.0096, 0.0254)	(0.0, 0.0015, 0.0117)	(0.0002, 0.0041, 0.0138)	(0.0009, 0.0103, 0.0289)	(0.0, 0.0022, 0.0104)	(0.0015, 0.0074, 0.0177)	(0.0009, 0.009, 0.024)	(0.0, 0.0008, 0.0102)	VG Unavailable	(0.0001, 0.0041, 0.0144)	(0.0016, 0.0086, 0.022)	VG Unavailable	VG Unavailable	(0.0005, 0.0062, 0.0187)	(0.0, 0.0008, 0.0109)
ENSG00000170860	(0.0, 0.014, 0.0563)	(0.0, 0.0096, 0.0332)	(0.0005, 0.0124, 0.04)	(0.0037, 0.0386, 0.124)	(0.0004, 0.0136, 0.0413)	(0.0, 0.005, 0.0435)	(0.0, 0.0, 0.0835)	(0.0, 0.0043, 0.0183)	(0.0085, 0.0518, 0.146)	(0.0015, 0.0264, 0.0788)	(0.002, 0.0298, 0.0959)	(0.0, 0.0, 0.0087)	(0.0, 0.0026, 0.1076)	VG Unavailable	(0.0, 0.0, 0.0076)	(0.0, 0.0, 0.0104)	(0.0, 0.0047, 0.0197)	(0.0, 0.0002, 0.0055)	(0.0, 0.0022, 0.0196)	(0.0, 0.0024, 0.0301)	(0.0, 0.0179, 0.0758)	(0.0, 0.0003, 0.0106)	(0.0027, 0.0396, 0.1201)	(0.0143, 0.0551, 0.1301)	(0.0, 0.0033, 0.0308)
ENSG00000170871	(0.0041, 0.0222, 0.0522)	(0.0006, 0.0092, 0.0282)	(0.0057, 0.0311, 0.0776)	(0.0004, 0.0091, 0.0301)	(0.0025, 0.0193, 0.0522)	(0.0, 0.0012, 0.0255)	(0.0, 0.0052, 0.0257)	(0.0023, 0.0137, 0.0348)	(0.0, 0.0195, 0.0788)	(0.0, 0.0, 0.03)	(0.0126, 0.0537, 0.1334)	(0.0004, 0.0066, 0.0208)	(0.0081, 0.0401, 0.0979)	(0.0003, 0.0095, 0.0334)	(0.0028, 0.0207, 0.0542)	(0.0, 0.0021, 0.0155)	(0.0107, 0.0567, 0.1405)	(0.0021, 0.0107, 0.0263)	(0.0015, 0.011, 0.0308)	(0.0, 0.0025, 0.0123)	(0.0, 0.0026, 0.0167)	(0.0031, 0.0178, 0.0425)	(0.0024, 0.0147, 0.0378)	(0.0, 0.0003, 0.082)	(0.0091, 0.031, 0.0642)
ENSG00000170873	(0.0009, 0.0151, 0.0499)	(0.0164, 0.072, 0.1692)	(0.048, 0.1451, 0.2899)	(0.0504, 0.1193, 0.2191)	(0.0266, 0.0875, 0.1823)	(0.0121, 0.0592, 0.1484)	(0.0052, 0.029, 0.0742)	(0.0, 0.0123, 0.057)	(0.0015, 0.0239, 0.076)	VG Unavailable	(0.0288, 0.0895, 0.1856)	(0.0, 0.0067, 0.0275)	(0.0002, 0.0167, 0.0588)	(0.013, 0.0596, 0.1479)	(0.019, 0.0639, 0.1444)	(0.0123, 0.0499, 0.1134)	(0.0114, 0.0391, 0.0849)	(0.0195, 0.0756, 0.1746)	(0.0047, 0.0361, 0.0925)	(0.0081, 0.0423, 0.1042)	(0.0118, 0.0489, 0.1122)	(0.0, 0.0, 0.1399)	(0.0027, 0.0268, 0.0761)	(0.014, 0.0524, 0.1139)	(0.0317, 0.0965, 0.1951)
ENSG00000170876	(0.0045, 0.0105, 0.0186)	(0.0006, 0.0042, 0.0098)	(0.0, 0.0022, 0.0072)	(0.0022, 0.0092, 0.0189)	(0.0017, 0.0066, 0.0155)	(0.0001, 0.0027, 0.0091)	(0.0004, 0.0034, 0.0106)	(0.0052, 0.0132, 0.0247)	(0.0002, 0.0031, 0.0108)	(0.0023, 0.0078, 0.0166)	(0.0022, 0.0096, 0.0219)	(0.0026, 0.0075, 0.0143)	(0.0042, 0.0122, 0.0233)	(0.0006, 0.004, 0.0104)	(0.0, 0.0012, 0.0057)	(0.0007, 0.0041, 0.0102)	(0.0002, 0.0024, 0.0069)	(0.0007, 0.0038, 0.0098)	(0.002, 0.0067, 0.014)	(0.0033, 0.0104, 0.0221)	(0.0, 0.0018, 0.0097)	(0.0023, 0.0063, 0.0126)	(0.0001, 0.0032, 0.0114)	(0.002, 0.0065, 0.0142)	(0.0026, 0.0076, 0.0154)
ENSG00000170881	(0.0048, 0.012, 0.0216)	(0.0016, 0.0069, 0.0156)	(0.0073, 0.0174, 0.0316)	(0.0003, 0.0027, 0.0081)	(0.0025, 0.0095, 0.0214)	(0.0023, 0.0069, 0.0143)	(0.0001, 0.0027, 0.0092)	(0.0001, 0.0037, 0.0128)	(0.0029, 0.0111, 0.0255)	(0.0007, 0.004, 0.01)	(0.0017, 0.0081, 0.019)	(0.0018, 0.0067, 0.0138)	(0.0, 0.0, 0.0077)	(0.0021, 0.0066, 0.0137)	(0.0025, 0.008, 0.0178)	(0.0033, 0.0102, 0.02)	(0.0, 0.0005, 0.0062)	(0.0029, 0.0092, 0.0194)	(0.0031, 0.0115, 0.0251)	(0.0001, 0.0033, 0.0115)	(0.0021, 0.0095, 0.0214)	(0.0007, 0.0047, 0.0133)	(0.0007, 0.0037, 0.0094)	(0.0002, 0.0039, 0.0118)	(0.0063, 0.0168, 0.0322)
ENSG00000170889	(0.01, 0.0227, 0.0408)	(0.0082, 0.016, 0.0268)	(0.0148, 0.0314, 0.0554)	(0.0254, 0.0581, 0.1001)	(0.0117, 0.028, 0.0502)	(nan, nan, nan)	(0.0184, 0.0407, 0.0711)	(0.0127, 0.0264, 0.0472)	(0.0231, 0.0583, 0.1086)	(0.0267, 0.0629, 0.1102)	(0.0091, 0.0211, 0.0382)	(0.0201, 0.0408, 0.0691)	(0.0272, 0.0764, 0.1533)	(0.0193, 0.0447, 0.0799)	(0.0035, 0.0128, 0.0275)	(0.0086, 0.0242, 0.0478)	(0.0145, 0.0276, 0.0462)	(0.0179, 0.0377, 0.0622)	(0.0151, 0.0346, 0.0648)	(0.0179, 0.0496, 0.101)	(0.0148, 0.0398, 0.0759)	(0.0145, 0.0319, 0.0587)	(0.0326, 0.094, 0.1955)	(0.0837, 0.2098, 0.3931)	(0.0087, 0.0185, 0.0327)
ENSG00000170892	(0.0001, 0.0093, 0.0329)	(0.0005, 0.0096, 0.0326)	(0.0, 0.0012, 0.0278)	(0.0007, 0.0115, 0.0384)	(0.0, 0.0027, 0.0151)	(0.0, 0.005, 0.0186)	(0.0, 0.0016, 0.0308)	(0.0, 0.0071, 0.0328)	(0.0, 0.0, 0.0189)	(0.0006, 0.0126, 0.0415)	VG Unavailable	(0.006, 0.0284, 0.069)	(0.0, 0.0059, 0.0229)	VG Unavailable	(0.001, 0.0133, 0.0422)	(0.0019, 0.0141, 0.0419)	(0.0, 0.0065, 0.0266)	(0.0004, 0.0106, 0.0341)	(0.0011, 0.0135, 0.0396)	(0.0008, 0.0102, 0.0287)	(0.0, 0.004, 0.0205)	(0.0004, 0.0086, 0.0256)	VG Unavailable	(0.0, 0.0, 0.0092)	(0.0001, 0.0072, 0.0239)
ENSG00000170899	VG Unavailable	VG Unavailable	VG Unavailable	VG Unavailable	VG Unavailable	VG Unavailable	VG Unavailable	VG Unavailable	(0.0534, 0.1888, 0.3948)	VG Unavailable	VG Unavailable	VG Unavailable	VG Unavailable	VG Unavailable	VG Unavailable	VG Unavailable	VG Unavailable	VG Unavailable	VG Unavailable	VG Unavailable	VG Unavailable	VG Unavailable	VG Unavailable	VG Unavailable	VG Unavailable
ENSG00000170903	(0.0087, 0.0446, 0.1134)	(0.0021, 0.0205, 0.0605)	(0.0015, 0.0179, 0.058)	(0.0011, 0.0173, 0.0544)	(0.0, 0.0025, 0.0264)	(0.0068, 0.0472, 0.1272)	(0.0, 0.0, 0.0115)	(0.0, 0.0079, 0.0398)	(0.0022, 0.0322, 0.0988)	(0.0114, 0.0399, 0.0867)	(0.0029, 0.0266, 0.076)	(0.0, 0.0042, 0.0447)	(0.0, 0.0049, 0.0519)	(0.0001, 0.0104, 0.0397)	(0.0, 0.0, 0.0211)	(0.0018, 0.0177, 0.0547)	(0.0003, 0.0244, 0.0972)	(0.002, 0.0201, 0.0625)	(0.0, 0.0, 0.0272)	(0.0, 0.0072, 0.0555)	(0.0, 0.0, 0.0106)	(0.0, 0.0106, 0.0599)	(0.0007, 0.0193, 0.063)	(0.0, 0.0061, 0.0317)	(0.0, 0.0094, 0.0559)
ENSG00000170906	(0.0036, 0.02, 0.051)	(0.0, 0.0276, 0.1104)	VG Unavailable	(0.059, 0.1942, 0.417)	(0.0293, 0.1412, 0.3196)	VG Unavailable	VG Unavailable	(0.004, 0.0202, 0.0501)	(0.016, 0.0602, 0.14)	(0.077, 0.2499, 0.5234)	(0.0246, 0.1153, 0.2754)	(0.0007, 0.0058, 0.0156)	(0.0253, 0.122, 0.2999)	(0.085, 0.2576, 0.5175)	(0.0579, 0.2532, 0.5925)	(0.0286, 0.1111, 0.2529)	(0.0, 0.0, 0.0352)	(0.0048, 0.0189, 0.0444)	(0.0466, 0.205, 0.4872)	(0.0166, 0.1259, 0.3104)	(0.0418, 0.1761, 0.3986)	(0.0282, 0.1089, 0.2461)	(0.0144, 0.068, 0.1603)	(0.0395, 0.21, 0.5303)	(0.0066, 0.0298, 0.0699)
ENSG00000170915	(0.0062, 0.0298, 0.071)	(0.0064, 0.0246, 0.0544)	(0.0, 0.005, 0.0289)	(0.0009, 0.0197, 0.0633)	(0.0, 0.0, 0.5201)	(0.0099, 0.0485, 0.1117)	(0.0008, 0.0151, 0.0441)	(0.0, 0.0, 0.0131)	(0.0, 0.0131, 0.0526)	(0.0005, 0.0109, 0.0336)	(0.005, 0.0274, 0.068)	(0.0044, 0.0304, 0.0824)	(0.0017, 0.0143, 0.044)	(0.0066, 0.0323, 0.074)	(0.0026, 0.0251, 0.0711)	(0.0, 0.0072, 0.0551)	(0.0, 0.0, 1.2549)	(0.0025, 0.0285, 0.0754)	(0.0, 0.0041, 0.0253)	(0.0021, 0.0194, 0.0553)	(0.0, 0.009, 0.0434)	(0.0092, 0.0354, 0.0835)	(0.009, 0.043, 0.0988)	(0.0008, 0.0119, 0.0369)	(0.0004, 0.0138, 0.0495)
ENSG00000170917	(0.0171, 0.0536, 0.1205)	(0.0171, 0.0514, 0.1076)	(0.0003, 0.0158, 0.0524)	(0.0, 0.0155, 0.0617)	(0.0004, 0.0114, 0.0384)	(0.0156, 0.0679, 0.1594)	(0.0164, 0.06, 0.1337)	(0.0127, 0.0686, 0.185)	(0.0239, 0.0723, 0.1543)	(0.012, 0.0578, 0.139)	(0.0074, 0.0293, 0.0685)	(0.0066, 0.0482, 0.1296)	(0.001, 0.0147, 0.0466)	(0.0216, 0.0669, 0.1361)	(0.0, 0.0103, 0.0517)	(0.0025, 0.0208, 0.0568)	(0.0026, 0.0211, 0.0553)	(0.0133, 0.066, 0.166)	(0.0051, 0.0259, 0.0671)	(0.0165, 0.0645, 0.1437)	(0.0015, 0.0172, 0.0477)	(0.0089, 0.0442, 0.1172)	(0.0212, 0.0648, 0.1334)	(0.0236, 0.069, 0.1373)	(0.0332, 0.1269, 0.2817)
ENSG00000170919	(0.0478, 0.1004, 0.1749)	(0.0201, 0.0507, 0.0984)	(0.0046, 0.0201, 0.0468)	(0.0088, 0.0392, 0.0892)	(0.0091, 0.0512, 0.1249)	(0.0002, 0.0123, 0.0413)	(0.012, 0.0517, 0.1216)	(0.011, 0.0329, 0.068)	(0.0118, 0.0659, 0.1631)	(0.0063, 0.0311, 0.0723)	(0.0, 0.0074, 0.0263)	(0.0404, 0.0983, 0.1879)	(0.0, 0.0, 0.0243)	(0.0084, 0.0359, 0.0851)	(0.0021, 0.0225, 0.0707)	(0.0006, 0.0185, 0.0675)	(0.0161, 0.0531, 0.1215)	(0.011, 0.0335, 0.0662)	(0.0044, 0.0287, 0.0793)	(0.0165, 0.0668, 0.157)	(0.0, 0.0079, 0.0473)	(0.0011, 0.0161, 0.0451)	(0.0001, 0.0138, 0.0552)	(0.0047, 0.0302, 0.083)	(0.0174, 0.0417, 0.0788)
ENSG00000170946	(0.0, 0.0104, 0.0716)	(0.0, 0.0, 0.0159)	(0.0, 0.0184, 0.0836)	VG Unavailable	VG Unavailable	VG Unavailable	(0.0, 0.0035, 0.0482)	VG Unavailable	(0.0, 0.0071, 0.0441)	(0.0, 0.0086, 0.0718)	(0.0, 0.018, 0.0881)	(0.0035, 0.0377, 0.1126)	(0.0, 0.0, 0.0305)	(0.0, 0.0006, 0.1993)	(0.0, 0.0292, 0.1044)	VG Unavailable	(0.0, 0.0179, 0.0988)	(0.0001, 0.012, 0.044)	(0.0, 0.0107, 0.0462)	(0.0001, 0.0158, 0.0627)	(0.0, 0.0, 0.2198)	(0.0028, 0.0342, 0.1091)	(0.0017, 0.04, 0.1326)	(0.0, 0.016, 0.0747)	(0.0, 0.0, 0.0176)
ENSG00000170949	(0.0062, 0.0242, 0.0563)	(0.0006, 0.0051, 0.0143)	(0.0, 0.0, 0.0042)	(0.0035, 0.0119, 0.0251)	(0.0086, 0.0234, 0.0458)	(0.0015, 0.0075, 0.0183)	(0.0069, 0.0173, 0.0347)	(0.0079, 0.0208, 0.0415)	(0.0004, 0.0043, 0.0123)	(0.0039, 0.0154, 0.0348)	(0.0128, 0.0349, 0.0684)	(0.0021, 0.009, 0.0198)	(0.0019, 0.0069, 0.0152)	(0.0048, 0.0151, 0.0304)	(0.002, 0.0092, 0.0209)	(0.0075, 0.0212, 0.0409)	(0.0084, 0.0205, 0.0379)	(0.0086, 0.0213, 0.0388)	(0.0004, 0.0028, 0.008)	(0.0039, 0.015, 0.0341)	(0.0034, 0.0117, 0.0255)	(0.0001, 0.0027, 0.0086)	(0.0013, 0.0059, 0.0146)	(0.0016, 0.0097, 0.0244)	(0.0047, 0.0153, 0.031)
ENSG00000170955	(0.0323, 0.1125, 0.2346)	(0.044, 0.1498, 0.326)	(0.0242, 0.1281, 0.3251)	(0.029, 0.1022, 0.2359)	(0.1253, 0.3686, 0.7496)	(0.0012, 0.025, 0.0822)	(0.0297, 0.1361, 0.3135)	(0.0602, 0.1703, 0.3441)	(0.0323, 0.1547, 0.3917)	(0.0014, 0.0323, 0.0968)	(0.0009, 0.023, 0.0783)	(0.2585, 0.6826, 1.3133)	(0.0902, 0.3054, 0.6324)	(0.0203, 0.0716, 0.1684)	(0.0105, 0.0555, 0.1427)	(0.023, 0.0758, 0.1602)	(0.0309, 0.1114, 0.2343)	(0.1065, 0.3911, 0.8831)	(0.0063, 0.0292, 0.0732)	(0.0146, 0.0666, 0.1642)	(0.0214, 0.1147, 0.2676)	(0.0307, 0.1299, 0.3069)	(0.0087, 0.0591, 0.1522)	(0.0434, 0.1575, 0.3583)	(0.1185, 0.3754, 0.8513)
ENSG00000170989	(0.0001, 0.011, 0.0457)	(0.0, 0.0, 0.013)	(0.0059, 0.0283, 0.0698)	(0.0107, 0.0316, 0.0652)	(0.0076, 0.0281, 0.058)	(0.0042, 0.0233, 0.0577)	(0.0043, 0.0263, 0.0703)	(0.0076, 0.0302, 0.0699)	(0.0017, 0.0099, 0.0233)	(0.0, 0.0037, 0.0198)	(0.0, 0.0136, 0.0879)	(0.0026, 0.0133, 0.0312)	(0.0073, 0.0376, 0.0946)	(0.0, 0.0084, 0.0475)	(0.0012, 0.0078, 0.0214)	(0.0003, 0.0079, 0.0238)	(0.0043, 0.0192, 0.0496)	(0.0031, 0.0175, 0.0476)	(0.0, 0.0056, 0.0275)	(0.017, 0.1401, 0.3839)	(0.0, 0.0009, 0.0259)	(0.0, 0.005, 0.0221)	(0.0, 0.002, 0.0234)	(0.0067, 0.0315, 0.0802)	(0.0063, 0.0219, 0.0479)
ENSG00000171033	(0.0004, 0.022, 0.0775)	(0.0007, 0.0249, 0.0829)	VG Unavailable	VG Unavailable	VG Unavailable	VG Unavailable	VG Unavailable	VG Unavailable	(0.0003, 0.0294, 0.1031)	(0.0194, 0.0733, 0.1807)	VG Unavailable	(0.0007, 0.0271, 0.0941)	VG Unavailable	VG Unavailable	VG Unavailable	VG Unavailable	(0.0, 0.0132, 0.0541)	(0.001, 0.0211, 0.0708)	VG Unavailable	VG Unavailable	VG Unavailable	(0.0023, 0.0321, 0.1017)	(0.0183, 0.0784, 0.1905)	(0.0058, 0.0398, 0.1075)	(0.0082, 0.0445, 0.1145)
ENSG00000171044	(0.0026, 0.0082, 0.0174)	(0.0033, 0.0123, 0.0255)	(0.0013, 0.0088, 0.0224)	VG Unavailable	VG Unavailable	VG Unavailable	(0.0036, 0.015, 0.0337)	(0.0031, 0.0084, 0.017)	(0.0027, 0.0112, 0.0244)	(0.0001, 0.0037, 0.0115)	(0.0037, 0.0132, 0.0286)	(0.0008, 0.0045, 0.0112)	(0.0117, 0.0344, 0.0697)	(0.0034, 0.0121, 0.0279)	(0.0, 0.0, 0.0961)	(0.006, 0.0612, 0.1791)	(0.0017, 0.008, 0.0188)	(0.0002, 0.003, 0.0101)	(0.0007, 0.0132, 0.0415)	(0.0008, 0.0132, 0.0373)	(0.0121, 0.0313, 0.0566)	(0.0045, 0.0144, 0.0288)	(0.0094, 0.0256, 0.0493)	(0.0043, 0.0141, 0.0303)	(0.0045, 0.0119, 0.0236)
ENSG00000171045	(0.0088, 0.0202, 0.0352)	(0.0088, 0.0199, 0.035)	(0.0179, 0.0402, 0.0709)	(0.0265, 0.0518, 0.0899)	(0.018, 0.0346, 0.0592)	(0.0135, 0.031, 0.055)	(0.0105, 0.0228, 0.0389)	(0.03, 0.0576, 0.0955)	(0.0277, 0.0589, 0.1018)	(0.0158, 0.0381, 0.0753)	(0.0122, 0.0301, 0.0562)	(0.0074, 0.0181, 0.0332)	(0.0204, 0.0438, 0.0783)	(0.0128, 0.0307, 0.055)	(0.0231, 0.0455, 0.0761)	(0.0266, 0.054, 0.0921)	(0.0243, 0.0466, 0.0753)	(0.0188, 0.0357, 0.0612)	(0.0148, 0.0326, 0.0575)	(0.0064, 0.0144, 0.0254)	(0.0172, 0.0358, 0.0627)	(0.0052, 0.0125, 0.0229)	(0.0116, 0.0258, 0.0451)	(0.0164, 0.0395, 0.0698)	(0.0145, 0.0318, 0.0562)
ENSG00000171055	(0.0053, 0.0166, 0.0341)	(0.0023, 0.0083, 0.0186)	(0.0011, 0.0068, 0.0168)	(0.0048, 0.0235, 0.0603)	(0.0048, 0.0159, 0.0309)	(0.0029, 0.0166, 0.041)	(0.0001, 0.0042, 0.0129)	(0.0004, 0.0045, 0.0129)	(0.0022, 0.0116, 0.0297)	(0.0, 0.0, 0.0161)	(0.004, 0.0198, 0.0438)	(0.0007, 0.0057, 0.0138)	(0.006, 0.0188, 0.0375)	(0.0037, 0.0164, 0.0389)	(0.0032, 0.0123, 0.0278)	(0.0065, 0.0248, 0.0528)	(0.0001, 0.0028, 0.0095)	(0.0023, 0.0085, 0.0191)	(0.0032, 0.0112, 0.0249)	(0.0011, 0.0073, 0.0187)	(0.0135, 0.0389, 0.0751)	(0.006, 0.019, 0.0376)	(0.0, 0.0016, 0.0104)	(0.0011, 0.0084, 0.0229)	(0.0034, 0.0131, 0.0284)
ENSG00000171067	(0.0067, 0.0266, 0.0573)	(0.0104, 0.0326, 0.0682)	(0.0001, 0.0058, 0.0203)	(0.004, 0.0185, 0.0434)	(0.016, 0.0421, 0.0814)	(0.0027, 0.0144, 0.0355)	(0.0046, 0.0208, 0.049)	(0.0003, 0.0087, 0.0312)	(0.0021, 0.0102, 0.0251)	(0.0021, 0.0098, 0.0236)	(0.0001, 0.01, 0.0338)	(0.0, 0.0052, 0.0191)	(0.0, 0.0019, 0.0141)	(0.013, 0.0385, 0.078)	(0.0044, 0.018, 0.0418)	(0.0007, 0.0078, 0.0227)	(0.0008, 0.01, 0.028)	(0.0047, 0.0149, 0.0318)	(0.0005, 0.0081, 0.0242)	(0.0034, 0.0165, 0.0404)	(0.011, 0.0355, 0.0721)	(0.0, 0.004, 0.0151)	(0.0, 0.0062, 0.0226)	(0.0, 0.003, 0.0134)	(0.0014, 0.0119, 0.0325)
ENSG00000171103	(0.0, 0.0009, 0.0114)	(0.0002, 0.0039, 0.0141)	(0.0, 0.0, 0.0198)	(0.0, 0.0081, 0.035)	(0.0, 0.0, 0.0535)	(0.0, 0.0043, 0.0262)	(0.0001, 0.0057, 0.0183)	(0.0, 0.0028, 0.0131)	(0.0, 0.0039, 0.0137)	(0.0, 0.0, 0.0057)	(0.0, 0.0078, 0.0278)	(0.0001, 0.0049, 0.0171)	(0.0, 0.0014, 0.0126)	(0.0, 0.0, 0.0771)	(0.0021, 0.0119, 0.0291)	(0.0, 0.0065, 0.0253)	(0.0019, 0.0125, 0.034)	(0.0, 0.0027, 0.0165)	(0.0001, 0.0067, 0.0226)	(0.0, 0.0026, 0.0144)	(0.0, 0.0034, 0.0199)	(0.0, 0.0004, 0.0339)	(0.0, 0.0045, 0.0181)	(0.0005, 0.0145, 0.0432)	(0.0013, 0.0095, 0.0267)
ENSG00000171105	(0.0156, 0.0333, 0.0605)	(0.0123, 0.028, 0.0487)	(0.0022, 0.0083, 0.0179)	(0.0132, 0.0294, 0.0551)	(0.0153, 0.0355, 0.0642)	(0.0058, 0.0193, 0.0432)	(0.0083, 0.0228, 0.0452)	(0.0114, 0.0288, 0.0531)	(0.0131, 0.0326, 0.0623)	(0.0112, 0.0271, 0.0534)	(0.006, 0.0183, 0.0379)	(0.0216, 0.048, 0.0815)	(0.02, 0.0474, 0.0883)	(0.0102, 0.0255, 0.0468)	(0.002, 0.0086, 0.0193)	(0.0175, 0.0391, 0.0683)	(0.0035, 0.0114, 0.0234)	(0.0253, 0.0522, 0.0951)	(0.0217, 0.055, 0.1043)	(0.0092, 0.0244, 0.0478)	(0.0131, 0.0317, 0.0585)	(0.0105, 0.0279, 0.0527)	(0.0037, 0.0116, 0.0243)	(0.0159, 0.0402, 0.076)	(0.0173, 0.0389, 0.0664)
ENSG00000171109	(0.0013, 0.0042, 0.0091)	(0.003, 0.0079, 0.0149)	(0.0011, 0.0049, 0.0108)	(0.002, 0.0067, 0.0158)	(0.0021, 0.0094, 0.0226)	(0.0008, 0.0049, 0.0124)	(0.0036, 0.0123, 0.0256)	(0.0017, 0.0053, 0.0104)	(0.003, 0.0128, 0.0313)	(0.0036, 0.0133, 0.0303)	(0.0011, 0.0064, 0.0155)	(0.002, 0.0061, 0.0116)	(0.0004, 0.0047, 0.0133)	(0.0009, 0.0049, 0.0126)	(0.0033, 0.0115, 0.0253)	(0.0061, 0.0209, 0.0425)	(0.0014, 0.005, 0.0104)	(0.0001, 0.0013, 0.0035)	(0.0008, 0.0039, 0.0106)	(0.0028, 0.0097, 0.0196)	(0.0035, 0.0109, 0.0227)	(0.006, 0.0145, 0.0267)	(0.0019, 0.0086, 0.0205)	(0.0029, 0.0119, 0.028)	(0.0013, 0.0048, 0.0097)
ENSG00000171115	(0.0026, 0.0247, 0.0745)	(0.0136, 0.0552, 0.1283)	VG Unavailable	VG Unavailable	(0.0367, 0.1127, 0.2451)	VG Unavailable	VG Unavailable	(0.0024, 0.0292, 0.0882)	VG Unavailable	VG Unavailable	(0.004, 0.0422, 0.1165)	(0.0035, 0.0323, 0.0941)	VG Unavailable	VG Unavailable	(0.007, 0.0476, 0.1371)	VG Unavailable	(0.0196, 0.0772, 0.1715)	(0.0167, 0.0825, 0.1974)	(0.0, 0.0134, 0.0988)	VG Unavailable	VG Unavailable	VG Unavailable	VG Unavailable	(0.0119, 0.0761, 0.2083)	(0.0173, 0.0711, 0.1607)
ENSG00000171121	(0.022, 0.111, 0.272)	(0.0207, 0.0629, 0.1312)	(0.0315, 0.1007, 0.2209)	(0.0244, 0.137, 0.347)	VG Unavailable	VG Unavailable	(0.0146, 0.0557, 0.1096)	(0.0103, 0.0379, 0.0845)	(0.0277, 0.0901, 0.1974)	(0.0002, 0.0118, 0.0387)	(0.0, 0.005, 0.0225)	(0.0225, 0.0629, 0.1273)	(0.015, 0.0834, 0.1944)	(0.0102, 0.0403, 0.0911)	VG Unavailable	(0.0041, 0.0705, 0.221)	(0.0301, 0.0867, 0.1686)	(0.0151, 0.0517, 0.1151)	(0.0066, 0.0305, 0.0749)	(0.0011, 0.0282, 0.0998)	(0.0434, 0.1142, 0.2302)	(0.0232, 0.0964, 0.2313)	(0.0089, 0.0441, 0.1075)	(0.0361, 0.1078, 0.227)	(0.0353, 0.1017, 0.1987)
ENSG00000171130	(0.0209, 0.0437, 0.077)	(0.0104, 0.0249, 0.0466)	(0.009, 0.0287, 0.0653)	(0.0031, 0.0225, 0.0564)	(0.0278, 0.0815, 0.1555)	(0.0151, 0.0435, 0.0884)	(0.0027, 0.0113, 0.0247)	(0.0063, 0.0182, 0.0348)	(0.0006, 0.0062, 0.0183)	(0.0066, 0.0219, 0.045)	(0.0102, 0.0277, 0.053)	(0.0247, 0.0525, 0.0913)	(0.0102, 0.0339, 0.0696)	(0.0074, 0.0223, 0.045)	(0.0078, 0.026, 0.057)	(0.0043, 0.021, 0.0524)	(0.0191, 0.0429, 0.0777)	(0.0078, 0.0184, 0.0339)	(0.0062, 0.0236, 0.0482)	(0.0033, 0.0137, 0.0311)	(0.0047, 0.0322, 0.0884)	(0.005, 0.0158, 0.0321)	(0.0065, 0.023, 0.0523)	(0.004, 0.0159, 0.0349)	(0.0113, 0.0282, 0.053)
ENSG00000171132	(0.0014, 0.0068, 0.0174)	(0.0013, 0.0088, 0.0208)	(0.0108, 0.0269, 0.0517)	(0.0037, 0.0146, 0.033)	(0.0069, 0.0215, 0.0426)	(0.002, 0.0094, 0.0217)	(0.0048, 0.0147, 0.031)	(0.0026, 0.0116, 0.0253)	(0.0034, 0.0126, 0.0256)	(0.0004, 0.0041, 0.011)	(0.0013, 0.0095, 0.0258)	(0.0092, 0.0279, 0.0543)	(0.0049, 0.0145, 0.0296)	(0.001, 0.0062, 0.016)	(0.0095, 0.024, 0.0434)	(0.0006, 0.0061, 0.0183)	(0.0002, 0.0043, 0.0133)	(0.0026, 0.0109, 0.0247)	(0.0079, 0.0205, 0.0385)	(0.0045, 0.0142, 0.0276)	(0.0042, 0.0123, 0.0267)	(0.0063, 0.0182, 0.0361)	(0.0009, 0.008, 0.0218)	(0.0041, 0.0137, 0.029)	(0.0081, 0.0198, 0.0396)
ENSG00000171135	(0.0001, 0.003, 0.0099)	(0.002, 0.0074, 0.0157)	(0.0009, 0.0052, 0.0121)	(0.0007, 0.0049, 0.0127)	(0.0007, 0.0053, 0.0134)	(0.0016, 0.0069, 0.0159)	(0.0004, 0.0029, 0.0075)	(0.0003, 0.002, 0.0051)	(0.0007, 0.0033, 0.0077)	(0.0, 0.002, 0.0074)	(0.0, 0.0011, 0.0046)	(0.0001, 0.0023, 0.0067)	(0.002, 0.0072, 0.0156)	(0.0001, 0.0019, 0.0059)	(0.0, 0.0011, 0.0049)	(0.0012, 0.0075, 0.0178)	(0.0013, 0.0065, 0.0149)	(0.0009, 0.0045, 0.0107)	(0.0001, 0.0013, 0.0039)	(0.0008, 0.0038, 0.0095)	(0.0008, 0.0045, 0.0124)	(0.0005, 0.0044, 0.0128)	(0.0002, 0.002, 0.0054)	(0.0004, 0.0038, 0.0103)	(0.0006, 0.0039, 0.0099)
ENSG00000171148	(0.0012, 0.0081, 0.0205)	(0.0002, 0.0044, 0.0139)	(0.0025, 0.0121, 0.0279)	(0.0001, 0.0051, 0.0187)	(0.0028, 0.0166, 0.0399)	(0.0037, 0.0196, 0.0521)	(0.0, 0.0, 0.1012)	(0.0027, 0.0241, 0.0693)	(0.0019, 0.0107, 0.0268)	(0.0, 0.0053, 0.028)	(0.0008, 0.0073, 0.0209)	(0.0, 0.0033, 0.0104)	(0.0, 0.0, 0.3718)	(0.0008, 0.0084, 0.025)	(0.0034, 0.0186, 0.0464)	(0.0, 0.0047, 0.0214)	(0.0005, 0.0046, 0.0126)	(0.0, 0.0028, 0.0103)	(0.001, 0.0092, 0.0255)	(0.0018, 0.0077, 0.0181)	(0.0001, 0.0038, 0.0146)	(0.0006, 0.0083, 0.0237)	(0.0, 0.003, 0.0139)	(0.0, 0.0007, 0.0114)	(0.0001, 0.004, 0.0141)
ENSG00000171150	(0.0, 0.0056, 0.026)	(0.0, 0.0, 0.2128)	(0.0, 0.0057, 0.0347)	(0.0013, 0.0227, 0.0701)	(0.0, 0.0, 0.047)	(0.0, 0.0069, 0.0372)	(0.0, 0.0028, 0.0209)	(0.0016, 0.0203, 0.0663)	(0.0, 0.0079, 0.0272)	(0.0013, 0.0114, 0.0318)	(0.0054, 0.0253, 0.0572)	(0.0, 0.0067, 0.0374)	(0.0, 0.0081, 0.0375)	(0.0, 0.0, 0.0575)	(0.0011, 0.0306, 0.1049)	(0.0017, 0.0177, 0.0534)	(0.0055, 0.0324, 0.0824)	(0.0, 0.0, 0.0451)	(0.0003, 0.007, 0.0239)	(0.0042, 0.0282, 0.0739)	(0.0, 0.0, 0.0385)	(0.0, 0.0, 0.0241)	(0.0, 0.011, 0.0467)	(0.0016, 0.0158, 0.0456)	(0.001, 0.0164, 0.0483)
ENSG00000171155	VG Unavailable	VG Unavailable	VG Unavailable	VG Unavailable	VG Unavailable	VG Unavailable	VG Unavailable	VG Unavailable	VG Unavailable	VG Unavailable	VG Unavailable	VG Unavailable	VG Unavailable	VG Unavailable	VG Unavailable	VG Unavailable	VG Unavailable	VG Unavailable	VG Unavailable	(0.0772, 0.4731, 1.22)	VG Unavailable	VG Unavailable	VG Unavailable	VG Unavailable	VG Unavailable
ENSG00000171159	(0.0028, 0.0142, 0.035)	(0.0129, 0.0537, 0.1256)	(0.0, 0.0026, 0.0381)	(0.0004, 0.0198, 0.0877)	VG Unavailable	VG Unavailable	VG Unavailable	(0.0, 0.0009, 0.0046)	VG Unavailable	VG Unavailable	VG Unavailable	(0.0017, 0.0096, 0.024)	VG Unavailable	VG Unavailable	(0.0, 0.0012, 0.0571)	VG Unavailable	(0.0, 0.0, 0.0036)	(0.0083, 0.0267, 0.0561)	VG Unavailable	VG Unavailable	VG Unavailable	VG Unavailable	VG Unavailable	VG Unavailable	(0.0029, 0.0137, 0.0307)
ENSG00000171161	(0.0, 0.0004, 0.0227)	(0.0, 0.0, 0.0058)	(0.0016, 0.0123, 0.0326)	(0.0, 0.0031, 0.0165)	(0.0004, 0.0076, 0.0251)	(0.0046, 0.0465, 0.1256)	VG Unavailable	(0.0006, 0.009, 0.0275)	(0.0, 0.0027, 0.0234)	VG Unavailable	(0.0006, 0.009, 0.0298)	(0.0069, 0.0267, 0.0547)	(0.0004, 0.0198, 0.0624)	(0.0032, 0.0212, 0.0544)	(0.0004, 0.0097, 0.0313)	(0.0034, 0.0171, 0.0406)	(0.0, 0.0, 0.0093)	(0.0, 0.0025, 0.0117)	(0.0015, 0.0215, 0.0645)	(0.0, 0.0076, 0.0433)	(0.0, 0.0006, 0.0252)	(0.0, 0.0, 0.0079)	(0.0, 0.0087, 0.0386)	(0.0, 0.0069, 0.0623)	(0.0, 0.0, 0.0079)
ENSG00000171163	(0.0, 0.0013, 0.0127)	(0.0001, 0.0051, 0.0197)	(0.0037, 0.0235, 0.0591)	(0.0, 0.0035, 0.0148)	(0.0002, 0.0096, 0.0329)	VG Unavailable	(0.0, 0.0, 0.017)	(0.0, 0.0013, 0.015)	VG Unavailable	VG Unavailable	(0.0002, 0.0099, 0.0352)	(0.0043, 0.0186, 0.0442)	VG Unavailable	(0.0, 0.0, 0.0331)	(0.0, 0.0, 0.0133)	(0.0001, 0.0075, 0.0283)	(0.0, 0.0, 0.0121)	(0.0002, 0.0091, 0.0303)	(0.0, 0.0042, 0.0179)	(0.0, 0.0016, 0.0254)	(0.0, 0.0, 0.0095)	(0.0, 0.0023, 0.0182)	(0.0001, 0.0095, 0.0313)	VG Unavailable	(0.0047, 0.0281, 0.0767)
ENSG00000171169	(0.0044, 0.0389, 0.1094)	VG Unavailable	VG Unavailable	VG Unavailable	VG Unavailable	VG Unavailable	VG Unavailable	(0.0, 0.0074, 0.0388)	VG Unavailable	VG Unavailable	VG Unavailable	VG Unavailable	VG Unavailable	VG Unavailable	VG Unavailable	VG Unavailable	(0.003, 0.0467, 0.1467)	(0.0, 0.0077, 0.0399)	VG Unavailable	VG Unavailable	VG Unavailable	VG Unavailable	VG Unavailable	VG Unavailable	(0.0081, 0.0426, 0.1035)
ENSG00000171202	(0.0223, 0.0716, 0.1533)	(0.0111, 0.0606, 0.1444)	VG Unavailable	VG Unavailable	VG Unavailable	VG Unavailable	VG Unavailable	(0.0219, 0.0566, 0.1156)	VG Unavailable	VG Unavailable	VG Unavailable	(0.019, 0.0668, 0.1374)	VG Unavailable	(0.0047, 0.052, 0.1489)	VG Unavailable	VG Unavailable	(0.0138, 0.0402, 0.0839)	(0.019, 0.0513, 0.0935)	VG Unavailable	(0.0005, 0.025, 0.0874)	VG Unavailable	VG Unavailable	VG Unavailable	VG Unavailable	(0.018, 0.0487, 0.0926)
ENSG00000171204	(0.0042, 0.0245, 0.0624)	(0.2656, 0.7917, 1.6305)	(0.0053, 0.0234, 0.0581)	(0.0, 0.0, 0.0179)	(0.0092, 0.0631, 0.1893)	(0.0, 0.0118, 0.0493)	(0.0003, 0.0126, 0.0428)	(0.0465, 0.1217, 0.2217)	(0.0, 0.0103, 0.0411)	(0.0019, 0.0196, 0.0599)	(0.0, 0.0046, 0.0228)	(0.288, 0.8939, 1.9554)	(0.0067, 0.047, 0.1246)	(0.0015, 0.0197, 0.0605)	(0.0, 0.0058, 0.0376)	(0.0011, 0.0198, 0.0554)	(0.296, 0.8255, 1.6398)	(0.1097, 0.3085, 0.6044)	(0.0001, 0.0163, 0.0605)	(0.0, 0.0093, 0.0442)	(0.0, 0.0, 0.3121)	(0.156, 0.5001, 1.0434)	(0.0, 0.009, 0.0354)	VG Unavailable	(0.2962, 0.7776, 1.5395)
ENSG00000171206	(0.0, 0.0062, 0.0274)	(0.0, 0.0154, 0.0607)	(0.0, 0.0, 0.1151)	VG Unavailable	(0.0, 0.0112, 0.0651)	(0.0, 0.0, 0.0698)	VG Unavailable	(0.0, 0.0048, 0.0206)	VG Unavailable	VG Unavailable	VG Unavailable	(0.002, 0.0132, 0.033)	VG Unavailable	VG Unavailable	(0.0, 0.0094, 0.0422)	(0.0017, 0.024, 0.0678)	(0.0014, 0.0118, 0.0329)	(0.0, 0.0001, 0.1442)	VG Unavailable	(0.0031, 0.0348, 0.1084)	VG Unavailable	(0.0, 0.0059, 0.0348)	VG Unavailable	VG Unavailable	(0.0, 0.0026, 0.0276)
ENSG00000171208	(0.0006, 0.0139, 0.048)	(0.0, 0.0053, 0.0269)	VG Unavailable	VG Unavailable	VG Unavailable	VG Unavailable	(0.0032, 0.0495, 0.1624)	(0.0, 0.0, 0.0219)	VG Unavailable	(0.0, 0.0837, 0.345)	VG Unavailable	(0.007, 0.0313, 0.0734)	(0.0032, 0.1129, 0.4191)	VG Unavailable	VG Unavailable	VG Unavailable	(0.0117, 0.0782, 0.1948)	(0.0012, 0.0134, 0.0371)	VG Unavailable	VG Unavailable	VG Unavailable	(0.0, 0.0009, 0.1641)	VG Unavailable	VG Unavailable	(0.0031, 0.0259, 0.0702)
ENSG00000171217	VG Unavailable	VG Unavailable	VG Unavailable	VG Unavailable	VG Unavailable	VG Unavailable	VG Unavailable	VG Unavailable	(0.0276, 0.1173, 0.265)	VG Unavailable	(0.0275, 0.0948, 0.21)	(0.0037, 0.049, 0.1501)	VG Unavailable	(0.0052, 0.039, 0.1076)	VG Unavailable	VG Unavailable	(0.0033, 0.0379, 0.1079)	(0.0, 0.0133, 0.0718)	VG Unavailable	VG Unavailable	(0.008, 0.0468, 0.1187)	(0.0073, 0.0648, 0.1793)	VG Unavailable	VG Unavailable	VG Unavailable
ENSG00000171222	VG Unavailable	VG Unavailable	VG Unavailable	VG Unavailable	VG Unavailable	VG Unavailable	VG Unavailable	(0.0005, 0.0057, 0.0167)	VG Unavailable	VG Unavailable	(0.0, 0.007, 0.0355)	VG Unavailable	VG Unavailable	(0.0023, 0.0174, 0.0498)	VG Unavailable	VG Unavailable	VG Unavailable	VG Unavailable	VG Unavailable	VG Unavailable	(0.0002, 0.0153, 0.0526)	VG Unavailable	(0.0096, 0.0499, 0.1201)	VG Unavailable	(0.0011, 0.0125, 0.0381)
ENSG00000171223	VG Unavailable	VG Unavailable	VG Unavailable	VG Unavailable	VG Unavailable	VG Unavailable	VG Unavailable	VG Unavailable	VG Unavailable	VG Unavailable	VG Unavailable	VG Unavailable	VG Unavailable	VG Unavailable	VG Unavailable	VG Unavailable	(0.0004, 0.0027, 0.0069)	VG Unavailable	VG Unavailable	VG Unavailable	VG Unavailable	VG Unavailable	VG Unavailable	VG Unavailable	VG Unavailable
ENSG00000171236	(0.0296, 0.1485, 0.3406)	VG Unavailable	VG Unavailable	VG Unavailable	VG Unavailable	VG Unavailable	VG Unavailable	(0.0768, 0.2179, 0.4728)	VG Unavailable	VG Unavailable	VG Unavailable	VG Unavailable	VG Unavailable	VG Unavailable	VG Unavailable	VG Unavailable	(0.0735, 0.2421, 0.5537)	VG Unavailable	VG Unavailable	VG Unavailable	VG Unavailable	VG Unavailable	VG Unavailable	VG Unavailable	VG Unavailable
ENSG00000171241	(0.0008, 0.0113, 0.0341)	(0.0, 0.0, 0.0081)	VG Unavailable	(0.0005, 0.0225, 0.0804)	(0.0, 0.0034, 0.0255)	(0.0104, 0.0437, 0.1026)	(0.0, 0.0157, 0.1449)	(0.001, 0.0179, 0.0599)	(0.0, 0.0, 0.1171)	VG Unavailable	VG Unavailable	(0.0, 0.0047, 0.0361)	(0.0, 0.0, 0.068)	VG Unavailable	(0.0025, 0.0198, 0.0544)	(0.0, 0.0, 0.0185)	(0.0, 0.0, 0.0764)	(0.0039, 0.0205, 0.054)	(0.0, 0.0082, 0.0554)	(0.0004, 0.0178, 0.0612)	VG Unavailable	(0.0, 0.0063, 0.026)	VG Unavailable	VG Unavailable	(0.0, 0.0183, 0.0679)
ENSG00000171262	VG Unavailable	VG Unavailable	(0.0, 0.0093, 0.0445)	(0.0, 0.0094, 0.0451)	(0.0021, 0.0226, 0.062)	(0.0021, 0.0326, 0.1021)	(0.0001, 0.018, 0.062)	VG Unavailable	VG Unavailable	(0.0015, 0.0307, 0.0899)	(0.0047, 0.0536, 0.1616)	VG Unavailable	VG Unavailable	(0.0, 0.0, 0.0095)	(0.0, 0.0, 0.0501)	(0.0009, 0.0141, 0.045)	(0.0, 0.019, 0.0839)	(0.0, 0.0197, 0.1079)	(0.0027, 0.0374, 0.1181)	(0.0, 0.0051, 0.0343)	(0.0087, 0.0474, 0.1225)	VG Unavailable	VG Unavailable	VG Unavailable	VG Unavailable
ENSG00000171295	(0.0, 0.0084, 0.0355)	(0.0083, 0.0361, 0.0777)	(0.0002, 0.0211, 0.0803)	(0.0005, 0.0262, 0.0917)	(0.0, 0.0, 0.0468)	(0.0, 0.061, 0.2465)	(0.0, 0.0, 0.0174)	(0.0066, 0.039, 0.1033)	(0.0051, 0.0294, 0.0768)	(0.0059, 0.0384, 0.0994)	(0.0, 0.0, 0.043)	(0.0, 0.0005, 0.0689)	(0.001, 0.0272, 0.0899)	(0.0017, 0.0319, 0.1034)	VG Unavailable	VG Unavailable	(0.0, 0.0058, 0.0332)	(0.0001, 0.01, 0.0353)	(0.0, 0.0009, 0.0911)	(0.001, 0.0215, 0.0703)	(0.0, 0.0085, 0.0425)	(0.0, 0.0, 0.0391)	(0.0, 0.0169, 0.0763)	(0.0001, 0.0142, 0.0509)	(0.0, 0.004, 0.0287)
ENSG00000171298	(0.0116, 0.0241, 0.0432)	(0.027, 0.0584, 0.1008)	(0.019, 0.0409, 0.0722)	(0.0174, 0.0432, 0.08)	(0.008, 0.0218, 0.0401)	(0.0119, 0.0247, 0.0453)	(0.0295, 0.0669, 0.1191)	(0.0416, 0.0886, 0.1522)	(0.0285, 0.0648, 0.1179)	(0.0289, 0.0669, 0.1195)	(0.0293, 0.0667, 0.125)	(0.0287, 0.0597, 0.108)	(0.0468, 0.1055, 0.1838)	(0.0292, 0.0649, 0.116)	(0.0021, 0.0095, 0.0208)	(0.0316, 0.0686, 0.1167)	(0.0284, 0.0627, 0.1061)	(0.0097, 0.0271, 0.0542)	(0.0228, 0.0558, 0.0996)	(0.0095, 0.0218, 0.0388)	(0.0163, 0.0409, 0.0771)	(0.0368, 0.0801, 0.1471)	(0.0364, 0.0761, 0.1335)	(0.0268, 0.0585, 0.1109)	(0.0208, 0.0435, 0.076)
ENSG00000171302	(0.0004, 0.0045, 0.0129)	(0.0019, 0.0099, 0.0243)	(0.0019, 0.007, 0.0146)	(0.0008, 0.0044, 0.0106)	(0.0004, 0.004, 0.0102)	(0.0035, 0.0102, 0.0216)	(0.0001, 0.0034, 0.0114)	(0.0, 0.0007, 0.007)	(0.0001, 0.0038, 0.0145)	(0.0, 0.0004, 0.0073)	(0.0001, 0.0036, 0.0112)	(0.0, 0.0032, 0.013)	(0.0013, 0.0063, 0.0148)	(0.0, 0.003, 0.0104)	(0.0001, 0.0018, 0.0063)	(0.0008, 0.004, 0.0097)	(0.0014, 0.006, 0.0147)	(0.0004, 0.0042, 0.0117)	(0.0012, 0.0058, 0.0129)	(0.0016, 0.0114, 0.028)	(0.0006, 0.0041, 0.011)	(0.0029, 0.0099, 0.0211)	(0.0006, 0.0042, 0.0111)	(0.0, 0.0032, 0.0114)	(0.001, 0.0051, 0.0133)
ENSG00000171310	(0.0026, 0.0071, 0.0142)	(0.0056, 0.0143, 0.0261)	(0.0052, 0.0134, 0.0252)	(0.0005, 0.0032, 0.0076)	(0.0016, 0.0059, 0.0129)	(0.0019, 0.006, 0.0122)	(0.007, 0.0169, 0.0296)	(0.0064, 0.0134, 0.0233)	(0.0054, 0.0133, 0.0253)	(0.0001, 0.0017, 0.0059)	(0.0016, 0.0044, 0.0085)	(0.0095, 0.0194, 0.034)	(0.0037, 0.0107, 0.022)	(0.0013, 0.0043, 0.0093)	(0.0024, 0.0075, 0.0146)	(0.0009, 0.0032, 0.0069)	(0.0042, 0.0095, 0.0169)	(0.0064, 0.0147, 0.0275)	(0.0027, 0.0068, 0.0132)	(0.0022, 0.0063, 0.0125)	(0.0025, 0.0077, 0.0154)	(0.0052, 0.0115, 0.0203)	(0.0039, 0.0105, 0.0204)	(0.002, 0.0057, 0.0117)	(0.0103, 0.0216, 0.0374)
ENSG00000171311	VG Unavailable	VG Unavailable	VG Unavailable	VG Unavailable	VG Unavailable	VG Unavailable	VG Unavailable	(0.0009, 0.0146, 0.0482)	(0.0, 0.0101, 0.0449)	VG Unavailable	VG Unavailable	(0.0014, 0.0168, 0.0504)	VG Unavailable	VG Unavailable	VG Unavailable	VG Unavailable	(0.0019, 0.0148, 0.0386)	VG Unavailable	VG Unavailable	(0.0, 0.0052, 0.0249)	VG Unavailable	VG Unavailable	VG Unavailable	VG Unavailable	(0.0, 0.0095, 0.0368)
ENSG00000171316	(0.0003, 0.0034, 0.0101)	(0.0019, 0.0089, 0.0204)	(0.001, 0.008, 0.0228)	(0.0027, 0.0155, 0.0413)	(0.0035, 0.0195, 0.0467)	(0.0, 0.0008, 0.0159)	(0.0, 0.0008, 0.0093)	(0.0009, 0.0062, 0.017)	(0.0054, 0.0183, 0.0412)	(0.0027, 0.0146, 0.0364)	(0.0011, 0.0095, 0.0247)	(0.0, 0.0019, 0.007)	(0.0039, 0.0154, 0.034)	(0.0005, 0.0074, 0.0225)	(0.0032, 0.0176, 0.0444)	(0.0037, 0.0173, 0.0443)	(0.0018, 0.0072, 0.0153)	(0.0001, 0.0038, 0.0123)	(0.0008, 0.0069, 0.0195)	(0.0016, 0.0094, 0.0262)	(0.0, 0.0, 0.0151)	(0.0, 0.0014, 0.0134)	(0.0013, 0.0095, 0.025)	(0.0017, 0.0087, 0.0202)	(0.0014, 0.0068, 0.0174)
ENSG00000171320	(0.0022, 0.0089, 0.0212)	(0.0, 0.0027, 0.0108)	(0.0003, 0.0082, 0.0274)	(0.0021, 0.0102, 0.0232)	(0.0007, 0.0078, 0.0248)	(0.001, 0.0081, 0.0217)	(0.0002, 0.0082, 0.0254)	(0.0041, 0.0129, 0.0269)	(0.0, 0.0005, 0.0102)	(0.0006, 0.0055, 0.0172)	(0.0002, 0.0032, 0.0102)	(0.001, 0.0054, 0.0135)	(0.0053, 0.0198, 0.0449)	(0.0023, 0.0089, 0.0199)	(0.0003, 0.006, 0.0171)	(0.0, 0.0019, 0.0102)	(0.0029, 0.0115, 0.0251)	(0.0, 0.0007, 0.0151)	(0.0, 0.0043, 0.0181)	(0.001, 0.0087, 0.0259)	(0.0058, 0.0227, 0.0487)	(0.0012, 0.0067, 0.0172)	(0.0002, 0.0034, 0.0112)	(0.0, 0.0, 0.0058)	(0.0029, 0.0126, 0.0294)
ENSG00000171368	(0.0261, 0.0938, 0.2209)	VG Unavailable	VG Unavailable	VG Unavailable	VG Unavailable	VG Unavailable	VG Unavailable	VG Unavailable	(0.0433, 0.1416, 0.3113)	VG Unavailable	VG Unavailable	VG Unavailable	VG Unavailable	VG Unavailable	VG Unavailable	VG Unavailable	VG Unavailable	(0.0135, 0.0865, 0.2309)	VG Unavailable	(0.0063, 0.0502, 0.1411)	(0.0026, 0.0312, 0.0853)	VG Unavailable	VG Unavailable	VG Unavailable	VG Unavailable
ENSG00000171421	VG Unavailable	VG Unavailable	(0.0457, 0.1838, 0.3928)	VG Unavailable	VG Unavailable	VG Unavailable	VG Unavailable	VG Unavailable	VG Unavailable	VG Unavailable	VG Unavailable	VG Unavailable	VG Unavailable	VG Unavailable	VG Unavailable	VG Unavailable	VG Unavailable	VG Unavailable	VG Unavailable	VG Unavailable	VG Unavailable	VG Unavailable	VG Unavailable	VG Unavailable	VG Unavailable
ENSG00000171425	VG Unavailable	(0.0006, 0.0088, 0.0249)	VG Unavailable	VG Unavailable	VG Unavailable	VG Unavailable	VG Unavailable	VG Unavailable	VG Unavailable	VG Unavailable	VG Unavailable	VG Unavailable	VG Unavailable	VG Unavailable	VG Unavailable	VG Unavailable	VG Unavailable	VG Unavailable	VG Unavailable	VG Unavailable	VG Unavailable	VG Unavailable	VG Unavailable	VG Unavailable	VG Unavailable
ENSG00000171428	(0.0012, 0.0249, 0.0904)	(0.029, 0.0956, 0.2105)	VG Unavailable	VG Unavailable	(0.0, 0.0161, 0.0645)	VG Unavailable	(0.0036, 0.0367, 0.1099)	VG Unavailable	VG Unavailable	VG Unavailable	(0.0034, 0.0414, 0.1283)	VG Unavailable	(0.0222, 0.0898, 0.1998)	(0.0, 0.0038, 0.0537)	(0.0, 0.0028, 0.1087)	(0.0165, 0.075, 0.1743)	VG Unavailable	(0.0001, 0.0195, 0.0716)	(0.0, 0.0113, 0.0687)	(0.0077, 0.0434, 0.1014)	(0.041, 0.1681, 0.3969)	(0.0001, 0.0161, 0.0588)	(0.0075, 0.0441, 0.1153)	(0.0046, 0.0393, 0.1097)	VG Unavailable
ENSG00000171443	(0.0, 0.0064, 0.0264)	(0.0005, 0.0092, 0.0299)	(0.0005, 0.015, 0.05)	(0.0011, 0.0117, 0.0331)	(0.0072, 0.0379, 0.0939)	(0.0, 0.0031, 0.0396)	(0.0015, 0.0172, 0.0472)	(0.0, 0.0052, 0.0281)	(0.0, 0.0019, 0.0343)	(0.0021, 0.0219, 0.0618)	(0.0009, 0.011, 0.0348)	(0.0002, 0.0072, 0.0238)	(0.0, 0.0081, 0.0341)	(0.0013, 0.0213, 0.0667)	VG Unavailable	(0.0004, 0.0121, 0.0385)	(0.0015, 0.0118, 0.0349)	(0.0001, 0.0073, 0.0233)	(0.0001, 0.0076, 0.0269)	(0.0, 0.0037, 0.021)	(0.0, 0.0055, 0.0228)	(0.0003, 0.0093, 0.0321)	(0.0, 0.0, 0.0317)	(0.0, 0.0051, 0.0228)	(0.0039, 0.0219, 0.0589)
ENSG00000171444	(0.0081, 0.0469, 0.1229)	(0.0051, 0.0402, 0.1056)	VG Unavailable	VG Unavailable	(0.0063, 0.0334, 0.0857)	VG Unavailable	VG Unavailable	(0.0315, 0.1014, 0.2153)	VG Unavailable	(0.0153, 0.0628, 0.146)	(0.0157, 0.0705, 0.1776)	VG Unavailable	VG Unavailable	VG Unavailable	VG Unavailable	VG Unavailable	(0.0109, 0.0434, 0.0942)	(0.0525, 0.1529, 0.2925)	(0.0141, 0.0594, 0.1454)	VG Unavailable	VG Unavailable	VG Unavailable	(0.0045, 0.0455, 0.1348)	(0.0271, 0.0843, 0.1734)	(0.0638, 0.1592, 0.3211)
ENSG00000171448	(0.0, 0.0022, 0.0875)	(0.0, 0.012, 0.0643)	VG Unavailable	(0.0, 0.0038, 0.0362)	(0.0, 0.0158, 0.0775)	VG Unavailable	(0.0, 0.0, 0.0269)	(0.0, 0.0108, 0.0797)	VG Unavailable	VG Unavailable	VG Unavailable	(0.004, 0.0269, 0.0704)	VG Unavailable	VG Unavailable	(0.0, 0.008, 0.063)	VG Unavailable	(0.0177, 0.0763, 0.1896)	(0.0053, 0.0399, 0.1073)	(0.0, 0.0072, 0.0593)	(0.0104, 0.0726, 0.1782)	VG Unavailable	(0.0, 0.0, 0.6987)	VG Unavailable	VG Unavailable	(0.001, 0.0424, 0.1462)
ENSG00000171453	(0.0, 0.0018, 0.0065)	(0.0004, 0.0039, 0.0106)	(0.0007, 0.0054, 0.0147)	(0.0, 0.0, 0.0203)	(0.0, 0.0044, 0.0175)	(0.0, 0.0, 0.01)	(0.0019, 0.0077, 0.0179)	(0.0011, 0.0048, 0.0113)	(0.0037, 0.017, 0.0377)	(0.0, 0.0, 0.0099)	(0.0, 0.0007, 0.0079)	(0.0003, 0.0028, 0.0075)	(0.0008, 0.0065, 0.0172)	(0.0, 0.0023, 0.009)	(0.0, 0.0017, 0.0105)	(0.0, 0.0025, 0.0151)	(0.0008, 0.0048, 0.0118)	(0.0, 0.0009, 0.005)	(0.0006, 0.0043, 0.0121)	(0.003, 0.0122, 0.0261)	(0.0021, 0.0089, 0.0213)	(0.0009, 0.0056, 0.0135)	(0.0, 0.0032, 0.0101)	(0.0, 0.0, 0.0133)	(0.0009, 0.005, 0.0131)
ENSG00000171456	(0.0003, 0.0024, 0.0064)	(0.0026, 0.0084, 0.0173)	(0.0, 0.0016, 0.0073)	(0.0001, 0.0036, 0.0117)	(0.0003, 0.0038, 0.0109)	(0.0, 0.0099, 0.0398)	(0.0, 0.0008, 0.008)	(0.0036, 0.0122, 0.0257)	(0.0033, 0.0196, 0.0535)	(0.0, 0.0, 0.0039)	(0.0006, 0.0047, 0.0125)	(0.0008, 0.0043, 0.011)	(0.0004, 0.0038, 0.0106)	(0.0003, 0.0032, 0.0095)	(0.0014, 0.0074, 0.0176)	(0.0013, 0.0059, 0.0149)	(0.0001, 0.0027, 0.0087)	(0.0, 0.0014, 0.0061)	(0.0, 0.001, 0.0038)	(0.0008, 0.0043, 0.0103)	(0.0, 0.0021, 0.0099)	(0.0001, 0.0035, 0.0103)	(0.0019, 0.0123, 0.0306)	(0.0001, 0.0058, 0.0227)	(0.0037, 0.0116, 0.0242)
ENSG00000171466	(0.0, 0.0039, 0.049)	(0.0057, 0.0364, 0.0896)	VG Unavailable	VG Unavailable	VG Unavailable	VG Unavailable	(0.0, 0.0106, 0.073)	(0.0011, 0.0229, 0.0687)	VG Unavailable	VG Unavailable	VG Unavailable	(0.0001, 0.014, 0.0514)	VG Unavailable	VG Unavailable	VG Unavailable	VG Unavailable	(0.0, 0.0025, 0.053)	(0.0123, 0.07, 0.166)	(0.0, 0.0163, 0.0603)	(0.0047, 0.0306, 0.0834)	(0.0, 0.0, 0.0945)	(0.0, 0.0028, 0.1055)	VG Unavailable	VG Unavailable	(0.0086, 0.0454, 0.1087)
ENSG00000171467	(0.0006, 0.003, 0.007)	(0.0003, 0.0016, 0.0046)	(0.005, 0.0164, 0.0363)	(0.0002, 0.0033, 0.0089)	(0.0006, 0.0047, 0.0128)	(0.0082, 0.0217, 0.0428)	(0.0009, 0.0039, 0.0091)	(0.0051, 0.0122, 0.0223)	(0.0025, 0.0081, 0.0173)	(0.0013, 0.0059, 0.0149)	(0.0013, 0.0059, 0.0143)	(0.0013, 0.0049, 0.0104)	(0.0024, 0.0092, 0.0199)	(0.0055, 0.0223, 0.0523)	(0.0024, 0.0108, 0.0266)	(0.0028, 0.0115, 0.0261)	(0.001, 0.0036, 0.0081)	(0.002, 0.0061, 0.0114)	(0.0102, 0.0297, 0.0597)	(0.0002, 0.0025, 0.0078)	(0.001, 0.0056, 0.0134)	(0.0027, 0.0073, 0.015)	(0.0018, 0.0077, 0.0167)	(0.0014, 0.0061, 0.0145)	(0.0005, 0.0029, 0.007)
ENSG00000171469	(0.003, 0.0195, 0.0524)	(0.0107, 0.0361, 0.0747)	(0.0052, 0.0641, 0.192)	VG Unavailable	(0.0, 0.0059, 0.0568)	VG Unavailable	(0.0, 0.0076, 0.0396)	(0.0064, 0.0268, 0.0664)	VG Unavailable	(0.0, 0.003, 0.0456)	VG Unavailable	(0.0011, 0.011, 0.0318)	(0.0, 0.0, 0.1255)	VG Unavailable	VG Unavailable	(0.0, 0.0008, 0.0706)	(0.0007, 0.0118, 0.0347)	(0.0064, 0.0257, 0.0602)	(0.0088, 0.0433, 0.1079)	(0.0037, 0.0196, 0.0495)	(0.0173, 0.0531, 0.1201)	(0.0, 0.0058, 0.035)	VG Unavailable	(0.0161, 0.0614, 0.1374)	(0.0122, 0.0382, 0.0799)
ENSG00000171475	(0.0075, 0.0296, 0.0658)	(0.0008, 0.0169, 0.0566)	(0.0, 0.0045, 0.0755)	(0.0057, 0.0337, 0.085)	(0.0109, 0.0975, 0.2601)	(0.0004, 0.0188, 0.0728)	(0.0153, 0.0761, 0.1771)	(0.0081, 0.0268, 0.0584)	(0.002, 0.0345, 0.117)	(0.0016, 0.0483, 0.1606)	(0.0162, 0.1641, 0.506)	(0.004, 0.0234, 0.0618)	(0.0, 0.0137, 0.0983)	(0.0036, 0.0712, 0.2275)	(0.0, 0.0009, 0.0708)	(0.0051, 0.0282, 0.0758)	(0.005, 0.0371, 0.0924)	(0.0, 0.0022, 0.015)	(0.0, 0.0, 0.0154)	(0.0049, 0.0551, 0.1666)	(0.0001, 0.0309, 0.1121)	(0.0, 0.0046, 0.0359)	(0.0364, 0.1704, 0.4346)	VG Unavailable	(0.0035, 0.0246, 0.0648)
ENSG00000171488	(0.0189, 0.0516, 0.1059)	(0.0157, 0.0607, 0.1444)	(0.081, 0.2696, 0.5489)	VG Unavailable	VG Unavailable	(0.0053, 0.0411, 0.1147)	VG Unavailable	(0.044, 0.1274, 0.2643)	(0.061, 0.1588, 0.2998)	(0.0242, 0.0721, 0.153)	(0.0322, 0.1209, 0.2726)	(0.0269, 0.0902, 0.2024)	(0.0394, 0.1241, 0.2604)	VG Unavailable	VG Unavailable	VG Unavailable	(0.0504, 0.1151, 0.2286)	(0.0007, 0.0228, 0.075)	(0.0171, 0.0693, 0.1579)	(0.0054, 0.0331, 0.0869)	(0.083, 0.2656, 0.5522)	(0.055, 0.1538, 0.3234)	VG Unavailable	(0.0546, 0.1437, 0.2766)	(0.0178, 0.0592, 0.135)
ENSG00000171490	(0.002, 0.0096, 0.0226)	(0.0, 0.0011, 0.0046)	(0.0003, 0.0028, 0.0075)	(0.0017, 0.0054, 0.0112)	(0.0, 0.0004, 0.0025)	(0.0007, 0.0023, 0.005)	(0.0004, 0.0021, 0.0052)	(0.0021, 0.0092, 0.022)	(0.0013, 0.004, 0.0086)	(0.0006, 0.0029, 0.0074)	(0.0027, 0.0067, 0.0125)	(0.0012, 0.0076, 0.0191)	(0.0003, 0.0016, 0.0041)	(0.0006, 0.0022, 0.0048)	(0.0008, 0.0038, 0.0088)	(0.0005, 0.0021, 0.0044)	(0.0001, 0.003, 0.0089)	(0.0003, 0.0031, 0.0091)	(0.0, 0.0056, 0.0326)	(0.0001, 0.0009, 0.0026)	(0.0002, 0.0014, 0.0036)	(0.0027, 0.009, 0.0186)	(0.0, 0.0009, 0.0027)	(0.0, 0.0006, 0.0025)	(0.0007, 0.0038, 0.0086)
ENSG00000171492	(0.0106, 0.0323, 0.0691)	(0.0083, 0.0297, 0.064)	VG Unavailable	VG Unavailable	VG Unavailable	VG Unavailable	(0.0065, 0.0523, 0.1342)	(0.0052, 0.023, 0.0566)	VG Unavailable	(0.0, 0.0136, 0.0546)	VG Unavailable	(0.0044, 0.021, 0.0504)	(0.0, 0.0188, 0.075)	(0.0003, 0.0215, 0.0739)	VG Unavailable	(0.0, 0.013, 0.0678)	(0.0033, 0.018, 0.047)	(0.0029, 0.0179, 0.0436)	VG Unavailable	VG Unavailable	VG Unavailable	(0.0042, 0.0248, 0.0653)	VG Unavailable	(0.0114, 0.0597, 0.1513)	(0.0157, 0.0483, 0.1019)
ENSG00000171497	(0.0005, 0.0037, 0.0098)	(0.0004, 0.0029, 0.0077)	(0.0, 0.0021, 0.0076)	VG Unavailable	VG Unavailable	(0.0, 0.0, 0.0243)	VG Unavailable	(0.0195, 0.0487, 0.0892)	(0.0016, 0.0063, 0.0149)	(0.0004, 0.0026, 0.0071)	(0.0008, 0.0042, 0.0104)	(0.0001, 0.0022, 0.0074)	(0.0043, 0.0131, 0.0265)	(0.0006, 0.0027, 0.0062)	(0.0068, 0.0391, 0.0922)	(0.0001, 0.0052, 0.0178)	(0.0007, 0.003, 0.007)	(0.0011, 0.0044, 0.0105)	(0.0, 0.0004, 0.0071)	VG Unavailable	(0.0, 0.0005, 0.0053)	(0.0, 0.0012, 0.0049)	(0.0024, 0.01, 0.0243)	(0.0005, 0.0032, 0.0084)	(0.0015, 0.0066, 0.0147)
ENSG00000171502	(0.0205, 0.0755, 0.1656)	(0.0458, 0.1133, 0.2283)	(0.0136, 0.0615, 0.1393)	(0.0449, 0.1064, 0.2067)	(0.0056, 0.0319, 0.0857)	(0.0549, 0.1894, 0.3952)	(0.0085, 0.044, 0.1084)	(0.046, 0.1262, 0.2517)	(0.0091, 0.0401, 0.0924)	(0.0451, 0.1527, 0.3225)	(0.0661, 0.1761, 0.3509)	(0.0198, 0.0688, 0.1498)	(0.0207, 0.0627, 0.1308)	(0.1129, 0.2858, 0.5669)	(0.0046, 0.0292, 0.0852)	(0.034, 0.1015, 0.1994)	(0.0518, 0.1242, 0.2243)	(0.0144, 0.0495, 0.1041)	(0.1471, 0.3782, 0.6926)	(0.0139, 0.0669, 0.1687)	(0.0692, 0.1759, 0.3415)	(0.0303, 0.1012, 0.2144)	(0.1024, 0.3042, 0.6294)	(0.1456, 0.3641, 0.6837)	(0.0623, 0.1748, 0.3398)
ENSG00000171503	(0.0071, 0.0289, 0.0689)	(0.0055, 0.024, 0.0549)	(0.0, 0.0239, 0.092)	VG Unavailable	VG Unavailable	VG Unavailable	(0.0, 0.0201, 0.0817)	(0.0054, 0.023, 0.0572)	(0.0111, 0.0707, 0.1872)	(0.011, 0.0562, 0.1408)	(0.0051, 0.0394, 0.1129)	(0.0031, 0.0295, 0.0888)	(0.0012, 0.0355, 0.1209)	(0.001, 0.0218, 0.0734)	VG Unavailable	VG Unavailable	(0.005, 0.0361, 0.0989)	(0.0336, 0.1141, 0.2525)	(0.0, 0.0095, 0.0512)	(0.0, 0.0029, 0.0532)	(0.0025, 0.0313, 0.092)	(0.0, 0.0049, 0.0399)	(0.0016, 0.0358, 0.1196)	(0.0029, 0.0302, 0.089)	(0.0141, 0.0499, 0.1076)
ENSG00000171522	VG Unavailable	VG Unavailable	VG Unavailable	VG Unavailable	VG Unavailable	VG Unavailable	VG Unavailable	VG Unavailable	VG Unavailable	VG Unavailable	VG Unavailable	(0.0159, 0.0552, 0.1249)	VG Unavailable	VG Unavailable	VG Unavailable	VG Unavailable	(0.0737, 0.2775, 0.6293)	VG Unavailable	VG Unavailable	VG Unavailable	VG Unavailable	VG Unavailable	VG Unavailable	VG Unavailable	VG Unavailable
ENSG00000171530	(0.4397, 0.8939, 1.5587)	(0.1263, 0.2934, 0.5758)	(0.2879, 0.7699, 1.4902)	(0.1468, 0.4042, 0.8597)	(0.4265, 0.8939, 1.5055)	(0.1064, 0.3228, 0.6326)	(0.0188, 0.0454, 0.0858)	(0.4739, 0.8939, 1.4541)	(0.0779, 0.2018, 0.3976)	(0.0151, 0.0425, 0.0822)	(0.3458, 0.8939, 1.6509)	(0.3591, 0.8702, 1.7184)	(0.0763, 0.2153, 0.4314)	(0.4791, 0.8939, 1.4688)	(0.0333, 0.076, 0.1319)	(0.0142, 0.0506, 0.1145)	(0.3964, 0.8939, 1.582)	(0.4211, 0.8939, 1.5857)	(0.2444, 0.6756, 1.2442)	(0.3416, 0.8939, 1.7763)	(0.3097, 0.7668, 1.476)	(0.0834, 0.2383, 0.4846)	(0.1295, 0.3334, 0.6064)	(0.1472, 0.4375, 0.8512)	(0.1823, 0.4289, 0.814)
ENSG00000171552	(0.0258, 0.0714, 0.1382)	(0.0, 0.0005, 0.0692)	(0.0395, 0.2094, 0.4933)	VG Unavailable	VG Unavailable	VG Unavailable	(0.158, 0.5244, 1.1448)	(0.0338, 0.0814, 0.1528)	VG Unavailable	(0.026, 0.1068, 0.2328)	VG Unavailable	(0.0512, 0.1369, 0.2754)	(0.0311, 0.1157, 0.2664)	VG Unavailable	VG Unavailable	VG Unavailable	(0.0258, 0.0772, 0.1604)	(0.001, 0.0117, 0.035)	VG Unavailable	VG Unavailable	VG Unavailable	(0.0524, 0.1419, 0.2593)	VG Unavailable	(0.0659, 0.1881, 0.3716)	(0.0, 0.0008, 0.038)
ENSG00000171566	(0.0001, 0.0018, 0.0055)	(0.0006, 0.0026, 0.0068)	(0.0, 0.0036, 0.0145)	(0.0, 0.0005, 0.0163)	(0.0002, 0.0034, 0.0111)	(0.0, 0.0, 0.0033)	(0.0003, 0.004, 0.011)	(0.0031, 0.0103, 0.0207)	(0.0, 0.0027, 0.0133)	(0.0, 0.001, 0.0066)	(0.0, 0.0019, 0.0082)	(0.0005, 0.004, 0.0102)	(0.0011, 0.006, 0.0154)	(0.0, 0.0013, 0.0076)	(0.0, 0.0018, 0.0064)	(0.0, 0.0005, 0.0102)	(0.0004, 0.0029, 0.0076)	(0.0, 0.0002, 0.0066)	VG Unavailable	VG Unavailable	(0.0, 0.0019, 0.007)	(0.0006, 0.0041, 0.0112)	(0.0002, 0.0029, 0.0084)	(0.0, 0.0008, 0.0058)	(0.0014, 0.0058, 0.013)
ENSG00000171574	(0.0, 0.0045, 0.0308)	(0.0067, 0.0282, 0.0591)	(0.0014, 0.0112, 0.0294)	(0.0, 0.0107, 0.0405)	(0.0, 0.0055, 0.0273)	(0.0, 0.0, 1.1953)	(0.0, 0.0009, 0.0193)	(0.0, 0.0039, 0.029)	(0.0017, 0.0147, 0.0381)	(0.0036, 0.0161, 0.0405)	(0.002, 0.0188, 0.0516)	(0.0014, 0.0128, 0.0364)	(0.0008, 0.0107, 0.0319)	(0.0, 0.0081, 0.0286)	(0.0003, 0.0135, 0.0492)	(0.0023, 0.0262, 0.0743)	(0.0036, 0.0192, 0.048)	(0.0088, 0.0357, 0.078)	(0.0006, 0.0104, 0.033)	(0.0008, 0.0204, 0.0658)	(0.0009, 0.0131, 0.0422)	(0.0019, 0.0145, 0.0369)	(0.0, 0.0025, 0.0243)	(0.01, 0.0415, 0.0946)	(0.0, 0.0095, 0.0416)
ENSG00000171603	(0.0018, 0.0075, 0.0173)	(0.0, 0.0, 0.0122)	(0.0038, 0.0134, 0.0285)	(0.0, 0.0004, 0.0117)	(0.0007, 0.0067, 0.0193)	(0.0056, 0.0221, 0.0483)	(0.0001, 0.0126, 0.049)	(0.0024, 0.0077, 0.0161)	(0.0008, 0.0171, 0.0562)	(0.0, 0.0059, 0.0266)	(0.0016, 0.0061, 0.0135)	(0.0035, 0.0093, 0.0198)	(0.0, 0.001, 0.0199)	(0.0, 0.0022, 0.0116)	(0.0, 0.0012, 0.0063)	(0.0008, 0.0077, 0.0199)	(0.0031, 0.0093, 0.0181)	(0.002, 0.0075, 0.017)	(0.0006, 0.0088, 0.0257)	(0.0016, 0.0075, 0.0166)	(0.0004, 0.0032, 0.0087)	(0.0, 0.002, 0.0115)	(0.0, 0.0008, 0.0127)	(0.0003, 0.017, 0.0672)	(0.0003, 0.0028, 0.0084)
ENSG00000171604	(0.0017, 0.0058, 0.012)	(0.0006, 0.0046, 0.0118)	(0.0002, 0.0027, 0.0069)	VG Unavailable	(0.0, 0.0124, 0.0517)	(0.0, 0.0002, 0.008)	(0.0, 0.0021, 0.0098)	(0.0034, 0.0096, 0.019)	(0.0022, 0.0283, 0.0921)	(0.0, 0.0, 0.0062)	(0.0, 0.0016, 0.0076)	(0.0003, 0.003, 0.008)	(0.0, 0.005, 0.0181)	(0.0044, 0.0176, 0.043)	VG Unavailable	(0.0004, 0.0057, 0.0174)	(0.0016, 0.005, 0.0096)	(0.0005, 0.0035, 0.0087)	(0.0107, 0.0356, 0.0766)	(0.0, 0.0, 0.0118)	(0.0001, 0.0049, 0.0159)	(0.0013, 0.0127, 0.0328)	(0.0058, 0.0206, 0.0437)	(0.0059, 0.0211, 0.0456)	(0.0002, 0.0021, 0.0058)
ENSG00000171606	(0.0101, 0.0398, 0.0902)	(0.0, 0.0056, 0.0312)	(0.0009, 0.0153, 0.0476)	(0.0, 0.0, 0.0133)	(0.0042, 0.041, 0.1248)	(0.0, 0.0, 0.1037)	(0.0011, 0.0152, 0.0475)	(0.0, 0.0123, 0.0671)	(0.0, 0.0031, 0.0307)	(0.0008, 0.0169, 0.0456)	(0.0039, 0.0285, 0.0844)	VG Unavailable	(0.0066, 0.0345, 0.0937)	(0.0029, 0.0196, 0.0599)	(0.0001, 0.012, 0.0437)	(0.0049, 0.048, 0.132)	(0.0062, 0.0346, 0.091)	(0.0015, 0.0291, 0.0924)	(0.0015, 0.0149, 0.0449)	(0.0, 0.0016, 0.0455)	(0.0, 0.0, 0.0235)	(0.0038, 0.0231, 0.0584)	(0.0, 0.0064, 0.035)	(0.0, 0.0085, 0.0393)	(0.0039, 0.0419, 0.1272)
ENSG00000171608	(0.0011, 0.0032, 0.0065)	(0.0009, 0.0034, 0.008)	(0.0001, 0.0014, 0.0038)	(0.0023, 0.0087, 0.0183)	(0.0024, 0.0069, 0.0131)	(0.0014, 0.0051, 0.0109)	(0.0014, 0.006, 0.0134)	(0.0013, 0.0039, 0.0083)	(0.0018, 0.0063, 0.0133)	(0.0014, 0.0058, 0.0132)	(0.0029, 0.0074, 0.0139)	(0.0014, 0.0044, 0.0092)	(0.0012, 0.0057, 0.0137)	(0.0004, 0.0021, 0.0053)	(0.0022, 0.0077, 0.016)	(0.0018, 0.0086, 0.0207)	(0.0015, 0.0055, 0.0116)	(0.0021, 0.0065, 0.0128)	(0.0007, 0.0034, 0.0085)	(0.0002, 0.0017, 0.0044)	(0.0031, 0.008, 0.0153)	(0.0031, 0.0102, 0.022)	(0.0028, 0.0073, 0.0132)	(0.0004, 0.0048, 0.0141)	(0.0023, 0.0059, 0.0111)
ENSG00000171612	(0.0001, 0.0038, 0.0119)	(0.0002, 0.0041, 0.0125)	(0.0, 0.0012, 0.0109)	VG Unavailable	(0.0005, 0.0102, 0.0333)	(0.0003, 0.0066, 0.0226)	(0.0008, 0.0139, 0.0414)	(0.0, 0.001, 0.0077)	(0.0, 0.0028, 0.0142)	(0.0, 0.005, 0.0214)	(0.0, 0.0, 0.0078)	(0.0, 0.0008, 0.0081)	(0.0, 0.0042, 0.0166)	(0.0, 0.0016, 0.0126)	(0.003, 0.0138, 0.0336)	(0.002, 0.0101, 0.0241)	(0.0, 0.0, 0.007)	(0.0003, 0.0048, 0.0149)	(0.0004, 0.005, 0.0139)	(0.0006, 0.0071, 0.0211)	(0.0025, 0.0151, 0.0404)	(0.0, 0.0028, 0.0105)	(0.0, 0.0032, 0.014)	(0.0, 0.0, 0.0255)	(0.0, 0.0009, 0.0058)
ENSG00000171617	(0.0325, 0.0698, 0.1238)	(0.0436, 0.0968, 0.1774)	(0.0219, 0.0584, 0.1142)	(0.035, 0.0979, 0.1936)	(0.0205, 0.0556, 0.1108)	(0.0294, 0.1252, 0.2751)	(0.0742, 0.1815, 0.34)	(0.0489, 0.1026, 0.181)	(0.0276, 0.072, 0.1444)	(0.0313, 0.0764, 0.1447)	(0.0251, 0.0652, 0.1294)	(0.0782, 0.1556, 0.2657)	(0.0349, 0.0912, 0.1765)	(0.0287, 0.0926, 0.1914)	(0.0162, 0.0489, 0.1015)	(0.0446, 0.1046, 0.1969)	(0.0457, 0.0885, 0.1581)	(0.0323, 0.0717, 0.1278)	(0.0111, 0.0411, 0.0913)	(0.0126, 0.0601, 0.1371)	(0.0156, 0.0454, 0.092)	(0.0516, 0.1518, 0.3027)	(0.0224, 0.0582, 0.1046)	(0.0217, 0.0529, 0.1009)	(0.0336, 0.0735, 0.1282)
ENSG00000171621	(0.0038, 0.0322, 0.0932)	(0.0, 0.0107, 0.0386)	(0.0174, 0.0638, 0.144)	(0.0247, 0.0695, 0.1415)	(0.0146, 0.0512, 0.1126)	(0.0242, 0.0996, 0.235)	(0.04, 0.1203, 0.2454)	(0.0062, 0.0436, 0.119)	(0.0554, 0.1585, 0.3369)	(0.0133, 0.0594, 0.1406)	(0.0001, 0.0175, 0.0637)	(0.0337, 0.0825, 0.1584)	(0.0093, 0.0473, 0.1181)	(0.0072, 0.0293, 0.0719)	(0.0037, 0.0254, 0.0688)	(0.0229, 0.0608, 0.1215)	(0.0303, 0.0807, 0.1571)	(0.0312, 0.0892, 0.1811)	(0.0223, 0.0651, 0.1324)	(0.015, 0.0553, 0.1292)	(0.0608, 0.1453, 0.2772)	(0.024, 0.0758, 0.156)	(0.0037, 0.0268, 0.0755)	(0.0208, 0.0901, 0.2082)	(0.0211, 0.0671, 0.1445)
ENSG00000171634	(0.0006, 0.0043, 0.0115)	(0.0046, 0.0149, 0.0294)	(0.0016, 0.0141, 0.0399)	(0.0201, 0.1301, 0.3452)	(0.0, 0.0004, 0.0668)	(0.0, 0.0087, 0.0466)	(0.0014, 0.0175, 0.0474)	(0.0009, 0.0039, 0.0085)	(0.0, 0.0042, 0.0245)	(0.0003, 0.0167, 0.0591)	(0.0, 0.0039, 0.0264)	(0.0043, 0.0113, 0.0222)	(0.0, 0.0009, 0.0384)	(0.0113, 0.0417, 0.0991)	(0.0054, 0.0229, 0.053)	(0.0004, 0.0143, 0.0478)	(0.0024, 0.0074, 0.0149)	(0.0067, 0.0177, 0.0351)	(0.0, 0.0, 0.3841)	(0.0, 0.0016, 0.0193)	(0.0246, 0.0894, 0.1839)	(0.002, 0.0118, 0.0328)	(0.0, 0.0, 0.0313)	(0.0001, 0.0225, 0.0827)	(0.0059, 0.0146, 0.0283)
ENSG00000171681	(0.0037, 0.0109, 0.0223)	(0.0008, 0.0042, 0.0101)	(0.0021, 0.0087, 0.0201)	(0.0003, 0.0038, 0.0108)	(0.0018, 0.0091, 0.0229)	(0.002, 0.0091, 0.0217)	(0.004, 0.0123, 0.0255)	(0.0001, 0.0026, 0.0083)	(0.001, 0.0062, 0.0162)	(0.0051, 0.0155, 0.0319)	(0.0021, 0.0106, 0.0266)	(0.0014, 0.0062, 0.0147)	(0.0058, 0.015, 0.028)	(0.0003, 0.0033, 0.009)	(0.0, 0.0022, 0.0115)	(0.001, 0.0066, 0.0174)	(0.0044, 0.012, 0.0235)	(0.0006, 0.0039, 0.01)	(0.0037, 0.0118, 0.0241)	(0.0008, 0.0057, 0.0142)	(0.0018, 0.0074, 0.0169)	(0.0012, 0.0062, 0.0151)	(0.0012, 0.0049, 0.0121)	(0.0007, 0.0046, 0.0127)	(0.0032, 0.0095, 0.0197)
ENSG00000171700	(0.0055, 0.0189, 0.0431)	(0.0024, 0.0091, 0.0206)	(0.0009, 0.0062, 0.0152)	(0.0, 0.0021, 0.0272)	(0.0107, 0.0482, 0.109)	(0.0, 0.0019, 0.0176)	(0.0012, 0.011, 0.0311)	(0.0042, 0.0136, 0.0308)	(0.0017, 0.01, 0.0247)	(0.0, 0.0015, 0.0103)	(0.0034, 0.0113, 0.0232)	(0.006, 0.0175, 0.0347)	(0.0028, 0.0134, 0.0312)	(0.005, 0.0208, 0.0469)	(0.0039, 0.032, 0.0986)	(0.0, 0.0038, 0.0199)	(0.0019, 0.0089, 0.0222)	(0.0031, 0.0095, 0.0201)	(0.0007, 0.0078, 0.0218)	(0.0, 0.0, 0.0178)	(0.0027, 0.0087, 0.0187)	(0.0092, 0.0275, 0.0559)	(0.0216, 0.0599, 0.1112)	(0.0009, 0.0073, 0.0214)	(0.0021, 0.008, 0.0172)
ENSG00000171703	(0.1283, 0.2706, 0.465)	(0.0496, 0.1194, 0.2258)	(0.0131, 0.0359, 0.0732)	(0.0535, 0.1415, 0.2815)	(0.1068, 0.2566, 0.4784)	(0.09, 0.2488, 0.4834)	(0.0327, 0.0857, 0.1778)	(0.0576, 0.1313, 0.2386)	(0.0471, 0.1118, 0.2119)	(0.0256, 0.0615, 0.1141)	(0.045, 0.1017, 0.1917)	(0.046, 0.1079, 0.196)	(0.0946, 0.2096, 0.3624)	(0.0471, 0.0941, 0.1652)	(0.0501, 0.1621, 0.3466)	(0.0034, 0.0227, 0.0581)	(0.0601, 0.1331, 0.2556)	(0.035, 0.0731, 0.1286)	(0.0703, 0.2032, 0.3912)	(0.1111, 0.3007, 0.6274)	(0.0817, 0.1624, 0.2887)	(0.0343, 0.094, 0.1909)	(0.0313, 0.0784, 0.1445)	(0.0599, 0.1496, 0.2976)	(0.0194, 0.0473, 0.0869)
ENSG00000171714	(0.0154, 0.0645, 0.1517)	(0.1071, 0.2608, 0.4841)	VG Unavailable	VG Unavailable	(0.0139, 0.0595, 0.1338)	VG Unavailable	VG Unavailable	(0.0509, 0.1224, 0.2292)	VG Unavailable	(0.0026, 0.0316, 0.1015)	VG Unavailable	(0.1092, 0.2912, 0.5593)	VG Unavailable	VG Unavailable	(0.0126, 0.06, 0.1353)	VG Unavailable	(0.0673, 0.1573, 0.2923)	(0.1623, 0.3745, 0.6744)	(0.0509, 0.1901, 0.4251)	(0.0326, 0.1344, 0.3163)	(0.0015, 0.0375, 0.1122)	VG Unavailable	VG Unavailable	(0.0261, 0.0848, 0.1811)	(0.0863, 0.2175, 0.4088)
ENSG00000171720	(0.0007, 0.0071, 0.0196)	(0.0016, 0.0064, 0.0161)	(0.0, 0.003, 0.0124)	(0.0, 0.0008, 0.0036)	(0.0, 0.0022, 0.0101)	(0.0004, 0.005, 0.0148)	(0.0, 0.0, 0.0071)	(0.0, 0.0014, 0.0078)	(0.0, 0.0003, 0.0081)	(0.0, 0.0027, 0.0097)	(0.0002, 0.0033, 0.0094)	(0.0, 0.0011, 0.0082)	(0.0006, 0.0051, 0.014)	(0.0008, 0.0053, 0.0161)	(0.0, 0.0021, 0.0123)	(0.0002, 0.0035, 0.0102)	(0.0, 0.0, 0.0364)	(0.0059, 0.0582, 0.1773)	(0.0, 0.0, 0.0027)	(0.0007, 0.0093, 0.0279)	(0.0003, 0.0056, 0.0191)	(0.0, 0.0016, 0.0074)	(0.0016, 0.0123, 0.0349)	(0.0002, 0.0033, 0.0118)	(0.001, 0.0068, 0.0178)
ENSG00000171723	(0.0019, 0.0073, 0.0171)	(0.0058, 0.0163, 0.0313)	(0.0269, 0.0669, 0.125)	(0.0012, 0.0099, 0.0262)	(0.0192, 0.0497, 0.0928)	(0.0045, 0.0138, 0.0266)	(0.0053, 0.0209, 0.046)	(0.0032, 0.0105, 0.0229)	(0.0015, 0.0177, 0.0498)	(0.0034, 0.014, 0.0319)	(0.0008, 0.0062, 0.0168)	(0.0013, 0.0077, 0.0192)	(0.0041, 0.0137, 0.0284)	(0.0008, 0.0066, 0.0171)	(0.0017, 0.0086, 0.0197)	(0.0033, 0.0114, 0.0246)	(0.011, 0.0258, 0.0488)	(0.0014, 0.0072, 0.0176)	(0.0087, 0.023, 0.0472)	(0.0076, 0.0358, 0.0966)	(0.0256, 0.0564, 0.1039)	(0.0016, 0.0073, 0.0191)	(0.003, 0.0099, 0.0215)	(0.0016, 0.0105, 0.0286)	(0.0045, 0.0126, 0.0262)
ENSG00000171729	(0.0365, 0.0919, 0.1857)	(0.0445, 0.1223, 0.2382)	(0.0353, 0.0984, 0.2038)	(0.0048, 0.0494, 0.1478)	(0.0, 0.0268, 0.1149)	(0.0, 0.0, 0.0566)	(0.0082, 0.0363, 0.0856)	(0.084, 0.1905, 0.3694)	(0.0316, 0.0925, 0.1829)	(0.0298, 0.0938, 0.2052)	(0.0216, 0.074, 0.1671)	(0.076, 0.2255, 0.4827)	(0.0418, 0.1359, 0.2826)	(0.0125, 0.049, 0.1122)	(0.0157, 0.0698, 0.1651)	(0.0043, 0.0496, 0.1434)	(0.1034, 0.2585, 0.508)	(0.0537, 0.1288, 0.2482)	(0.0089, 0.0374, 0.0872)	(0.0337, 0.1119, 0.2621)	(0.0027, 0.0309, 0.0902)	(0.0193, 0.0499, 0.1004)	(0.0203, 0.0828, 0.1797)	(0.0005, 0.0113, 0.0364)	(0.1414, 0.3609, 0.698)
ENSG00000171735	(0.0, 0.0029, 0.0124)	(0.0033, 0.0118, 0.0243)	(0.0, 0.0037, 0.0156)	(0.0009, 0.0082, 0.0219)	(0.0058, 0.0173, 0.0356)	(0.0011, 0.0083, 0.0226)	(0.0001, 0.0055, 0.018)	(0.0012, 0.0113, 0.0305)	(0.003, 0.0142, 0.0351)	(0.001, 0.0063, 0.0171)	(0.0013, 0.0112, 0.0297)	(0.0001, 0.0049, 0.0169)	(0.0002, 0.0046, 0.014)	(0.0095, 0.0326, 0.0682)	(0.0013, 0.0087, 0.0256)	(0.0038, 0.0231, 0.0608)	(0.0007, 0.0062, 0.0168)	(0.0, 0.0027, 0.0197)	(0.0033, 0.0177, 0.047)	(0.0, 0.0057, 0.0249)	(0.0004, 0.0052, 0.0138)	(0.0001, 0.0046, 0.0162)	(0.001, 0.01, 0.0287)	(0.0, 0.0035, 0.0133)	(0.0002, 0.004, 0.0147)
ENSG00000171763	(0.0032, 0.0146, 0.0346)	(0.0068, 0.0194, 0.0407)	(0.0109, 0.0304, 0.0611)	(0.0147, 0.0594, 0.1394)	(0.011, 0.0622, 0.1595)	(0.0009, 0.0107, 0.0353)	(0.0071, 0.0237, 0.0489)	(0.0058, 0.016, 0.0325)	(0.0097, 0.037, 0.081)	(0.0021, 0.0162, 0.0462)	(0.0, 0.0064, 0.0233)	(0.0051, 0.0177, 0.0366)	(0.0064, 0.0252, 0.0581)	(0.0057, 0.0259, 0.0616)	(0.0046, 0.0311, 0.0859)	(0.006, 0.0239, 0.0534)	(0.0082, 0.0244, 0.0485)	(0.0019, 0.0106, 0.0255)	(0.0153, 0.0481, 0.0959)	(0.0019, 0.0198, 0.0597)	(0.0023, 0.0141, 0.0346)	(0.004, 0.0199, 0.0559)	(0.0107, 0.0375, 0.0846)	(0.0049, 0.0231, 0.0588)	(0.0046, 0.0171, 0.0394)
ENSG00000171766	(0.0261, 0.0631, 0.112)	(0.0077, 0.017, 0.0306)	(0.0111, 0.0258, 0.0467)	(0.0102, 0.0295, 0.0629)	(0.0036, 0.0156, 0.0354)	(0.006, 0.0185, 0.0399)	(0.0102, 0.0227, 0.042)	(0.0193, 0.0439, 0.0779)	(0.0042, 0.0112, 0.0216)	(0.0028, 0.0118, 0.0274)	(0.0112, 0.0272, 0.0482)	(0.0029, 0.0086, 0.0176)	(0.0057, 0.0151, 0.0291)	(0.0106, 0.0321, 0.0654)	VG Unavailable	(0.0194, 0.0508, 0.0966)	(0.0277, 0.0704, 0.1299)	(0.0086, 0.0219, 0.0414)	(0.0061, 0.0163, 0.0307)	(0.006, 0.0264, 0.0665)	(0.0027, 0.0076, 0.0149)	(0.0044, 0.0125, 0.0267)	(0.0056, 0.0141, 0.0265)	(0.0228, 0.0513, 0.0951)	(0.0083, 0.0203, 0.0384)
ENSG00000171791	(0.0001, 0.0007, 0.0019)	(0.0008, 0.0024, 0.0047)	(0.0003, 0.0013, 0.0031)	(0.0002, 0.0013, 0.003)	(0.0, 0.0003, 0.0013)	(0.0003, 0.0014, 0.0035)	(0.0011, 0.0031, 0.0059)	(0.0015, 0.0038, 0.0068)	(0.0012, 0.0031, 0.0056)	(0.0002, 0.0008, 0.0018)	(0.0003, 0.0016, 0.0039)	(0.0011, 0.0027, 0.0053)	(0.0004, 0.0014, 0.0032)	(0.0007, 0.002, 0.004)	(0.0001, 0.0007, 0.0021)	(0.0004, 0.0013, 0.0031)	(0.0008, 0.0022, 0.0042)	(0.0002, 0.0011, 0.0025)	(0.001, 0.0028, 0.0055)	(0.0005, 0.0015, 0.0031)	(0.0003, 0.001, 0.0021)	(0.0001, 0.0008, 0.002)	(0.0005, 0.0018, 0.0038)	(0.0006, 0.0023, 0.0049)	(0.0026, 0.0059, 0.0102)
ENSG00000171792	(0.0, 0.0041, 0.017)	(0.0, 0.0004, 0.0227)	(0.0004, 0.0053, 0.0167)	(0.0, 0.0028, 0.0149)	(0.0045, 0.0171, 0.038)	(0.0, 0.0061, 0.0245)	(0.0, 0.0, 0.0122)	(0.0048, 0.0172, 0.0361)	(0.006, 0.0223, 0.0525)	(0.0041, 0.0234, 0.0602)	(0.0001, 0.0058, 0.0223)	(0.0063, 0.0224, 0.0457)	(0.0, 0.0071, 0.0291)	(0.0, 0.0007, 0.0183)	(0.0015, 0.01, 0.0281)	(0.0011, 0.0078, 0.0214)	(0.0004, 0.0071, 0.0213)	(0.007, 0.0262, 0.0594)	(0.0014, 0.0086, 0.0237)	(0.0, 0.0, 0.0098)	(0.0018, 0.0107, 0.0284)	(0.0019, 0.0138, 0.0374)	(0.0011, 0.0115, 0.0299)	(0.001, 0.0122, 0.0369)	(0.0029, 0.0152, 0.0387)
ENSG00000171793	(0.0035, 0.0127, 0.0273)	(0.0, 0.0, 0.0139)	(0.0017, 0.0076, 0.0183)	(0.0026, 0.012, 0.0286)	(0.0081, 0.0231, 0.0474)	(0.0058, 0.0206, 0.0436)	(0.0, 0.0032, 0.0131)	(0.0, 0.0006, 0.0197)	(0.0106, 0.0485, 0.107)	(0.0, 0.003, 0.0145)	(0.0019, 0.0099, 0.0237)	(0.0011, 0.0119, 0.0345)	(0.0049, 0.0188, 0.0455)	(0.0011, 0.0202, 0.0596)	(0.0031, 0.0129, 0.0297)	(0.0011, 0.0091, 0.0263)	(0.0, 0.0099, 0.0356)	(0.0, 0.001, 0.0385)	(0.0019, 0.0121, 0.0317)	(0.0, 0.0025, 0.0147)	(0.0012, 0.0065, 0.0166)	(0.0, 0.0026, 0.01)	(0.0095, 0.0291, 0.0607)	(0.0, 0.0, 0.0323)	(0.0, 0.0031, 0.0184)
ENSG00000171806	(0.0, 0.0091, 0.0461)	(0.0, 0.0112, 0.0698)	(0.0005, 0.0281, 0.0949)	VG Unavailable	(0.0, 0.0021, 0.1025)	VG Unavailable	VG Unavailable	(0.0002, 0.0202, 0.0754)	VG Unavailable	(0.0002, 0.0768, 0.3239)	VG Unavailable	(0.0, 0.0, 0.0496)	(0.0, 0.0031, 0.0754)	(0.0, 0.0116, 0.0938)	(0.0, 0.0, 0.0891)	(0.0016, 0.0654, 0.2007)	(0.0029, 0.0332, 0.0994)	(0.0, 0.0138, 0.0681)	(0.0, 0.0, 0.0779)	(0.0, 0.0, 0.0936)	(0.0012, 0.0376, 0.1298)	(0.0, 0.0102, 0.0827)	(0.0, 0.0038, 0.0534)	(0.0, 0.0108, 0.0676)	(0.0, 0.0, 0.0197)
ENSG00000171813	VG Unavailable	VG Unavailable	VG Unavailable	VG Unavailable	(0.0027, 0.0334, 0.1005)	VG Unavailable	VG Unavailable	(0.0, 0.0109, 0.0763)	VG Unavailable	(0.0021, 0.0254, 0.0708)	(0.0, 0.0126, 0.0623)	(0.0, 0.0149, 0.0883)	VG Unavailable	VG Unavailable	VG Unavailable	VG Unavailable	VG Unavailable	(0.0249, 0.0954, 0.2117)	(0.0009, 0.029, 0.0984)	(0.035, 0.1233, 0.2666)	(0.0, 0.0256, 0.1125)	(0.0112, 0.064, 0.1628)	VG Unavailable	(0.009, 0.0581, 0.1408)	(0.0082, 0.0582, 0.1608)
ENSG00000171823	(0.0059, 0.0367, 0.0913)	(0.0006, 0.0132, 0.0384)	VG Unavailable	(0.0051, 0.0363, 0.0886)	(0.0, 0.003, 0.039)	(0.0006, 0.0157, 0.0492)	(0.0012, 0.0235, 0.0794)	(0.0, 0.0074, 0.0284)	VG Unavailable	(0.0017, 0.0389, 0.1298)	(0.001, 0.0194, 0.0664)	(0.0006, 0.0062, 0.0185)	VG Unavailable	(0.0, 0.0, 0.0338)	(0.0, 0.0071, 0.0319)	(0.0, 0.0, 0.0477)	(0.0001, 0.0074, 0.0253)	(0.0013, 0.0083, 0.0212)	VG Unavailable	VG Unavailable	(0.0, 0.0141, 0.0566)	(0.0, 0.0022, 0.0275)	VG Unavailable	(0.0, 0.0024, 0.0491)	(0.0, 0.0, 0.0197)
ENSG00000171824	(0.0002, 0.0016, 0.0045)	(0.0013, 0.006, 0.0134)	(0.0, 0.0005, 0.0041)	(0.0008, 0.0215, 0.0714)	(0.0003, 0.0039, 0.0114)	(0.0, 0.002, 0.0164)	(0.0003, 0.0049, 0.0143)	(0.0009, 0.0041, 0.0098)	(0.0005, 0.0061, 0.0173)	VG Unavailable	(0.0, 0.0006, 0.005)	(0.0016, 0.0059, 0.0127)	(0.0002, 0.0032, 0.0099)	(0.001, 0.0039, 0.0088)	(0.0, 0.0015, 0.0068)	(0.0002, 0.0024, 0.0075)	(0.0, 0.0013, 0.0054)	(0.0018, 0.0053, 0.0117)	(0.0, 0.0008, 0.0074)	(0.0003, 0.003, 0.0084)	(0.0009, 0.0053, 0.0133)	(0.0001, 0.0026, 0.0078)	(0.0001, 0.0018, 0.0057)	(0.0004, 0.0044, 0.0114)	(0.0005, 0.0038, 0.0103)
ENSG00000171840	(0.0254, 0.064, 0.1238)	(0.0019, 0.0143, 0.0374)	(0.009, 0.0367, 0.0828)	(0.0472, 0.1023, 0.181)	(0.0069, 0.0352, 0.0816)	(0.0368, 0.1004, 0.2019)	(0.0195, 0.0543, 0.1023)	(0.0086, 0.0351, 0.0785)	(0.0034, 0.0164, 0.0396)	(0.0208, 0.0708, 0.1492)	(0.0192, 0.0597, 0.1303)	(0.0185, 0.0489, 0.0961)	(0.0201, 0.0649, 0.1403)	(0.0144, 0.0527, 0.1213)	(0.0112, 0.0346, 0.0752)	(0.016, 0.0451, 0.0954)	(0.0229, 0.0571, 0.1074)	(0.0081, 0.0306, 0.0657)	(0.0082, 0.032, 0.0711)	(0.0189, 0.0495, 0.1017)	(0.0016, 0.0212, 0.0606)	(0.0114, 0.0353, 0.079)	(0.0203, 0.0599, 0.1212)	(0.0089, 0.0302, 0.0716)	(0.0487, 0.1157, 0.2278)
ENSG00000171843	(0.0005, 0.0048, 0.0128)	(0.0046, 0.013, 0.0241)	(0.0106, 0.035, 0.0721)	(0.0098, 0.032, 0.0611)	(0.0005, 0.0069, 0.0217)	(0.0016, 0.0111, 0.0287)	(0.003, 0.0163, 0.0385)	(0.0002, 0.0047, 0.0151)	(0.0, 0.0044, 0.0221)	(0.0, 0.0034, 0.0132)	(0.0016, 0.0097, 0.024)	(0.0084, 0.0259, 0.0546)	(0.0024, 0.0137, 0.038)	(0.0, 0.0016, 0.0177)	(0.0002, 0.0085, 0.0311)	(0.0004, 0.0057, 0.0173)	(0.0021, 0.0092, 0.0221)	(0.0017, 0.0071, 0.0167)	(0.0024, 0.0111, 0.0254)	(0.0118, 0.0355, 0.0699)	(0.0, 0.0015, 0.0162)	(0.0027, 0.0164, 0.0403)	(0.0041, 0.0138, 0.0298)	(0.0006, 0.01, 0.0304)	(0.0014, 0.0064, 0.0155)
ENSG00000171848	(0.0028, 0.0092, 0.0194)	(0.0065, 0.0158, 0.0297)	(0.0, 0.0009, 0.0056)	(0.0, 0.0019, 0.0077)	(0.0001, 0.0035, 0.0112)	(0.0002, 0.0031, 0.0109)	(0.0033, 0.0126, 0.0294)	(0.0023, 0.0109, 0.0248)	(0.0004, 0.0036, 0.0112)	(0.0, 0.0017, 0.0064)	(0.0003, 0.0028, 0.0071)	(0.0101, 0.0295, 0.0607)	(0.001, 0.0054, 0.0139)	(0.0, 0.0004, 0.0178)	(0.0002, 0.0028, 0.0082)	(0.0009, 0.0055, 0.0143)	(0.0097, 0.0242, 0.0467)	(0.0053, 0.0139, 0.0274)	(0.0, 0.0002, 0.011)	(0.0004, 0.0028, 0.0081)	(0.0007, 0.0049, 0.0122)	(0.0021, 0.0076, 0.0179)	(0.0059, 0.015, 0.0289)	(0.0, 0.0023, 0.0097)	(0.0011, 0.0057, 0.0143)
ENSG00000171853	(0.001, 0.0032, 0.0064)	(0.0019, 0.0057, 0.0111)	(0.0009, 0.0033, 0.0075)	(0.0002, 0.0019, 0.0054)	(0.0016, 0.0048, 0.0097)	(0.0001, 0.0018, 0.005)	(0.0019, 0.0058, 0.0123)	(0.0001, 0.0019, 0.0053)	(0.0011, 0.0037, 0.008)	(0.0013, 0.0051, 0.0109)	(0.0004, 0.0028, 0.0069)	(0.0035, 0.0088, 0.0165)	(0.0004, 0.0025, 0.006)	(0.0002, 0.0018, 0.0049)	(0.0003, 0.0023, 0.0058)	(0.0, 0.0007, 0.0037)	(0.0014, 0.0047, 0.0095)	(0.0027, 0.0066, 0.0127)	(0.0017, 0.0054, 0.0112)	(0.0, 0.0005, 0.005)	(0.0003, 0.0027, 0.0075)	(0.0012, 0.0043, 0.0093)	(0.0007, 0.0033, 0.0075)	(0.0004, 0.0025, 0.0069)	(0.0048, 0.0105, 0.0197)
ENSG00000171858	(0.0032, 0.0113, 0.0239)	(0.0031, 0.014, 0.0334)	(0.0044, 0.0219, 0.0513)	(0.0499, 0.1482, 0.3068)	(0.0538, 0.1898, 0.4276)	(0.0372, 0.0992, 0.1941)	(0.0139, 0.0341, 0.0638)	(0.0052, 0.0131, 0.0242)	(0.0669, 0.1593, 0.2945)	(0.027, 0.0707, 0.143)	(0.0422, 0.1045, 0.1994)	(0.0006, 0.0033, 0.009)	(0.017, 0.0428, 0.0832)	(0.0674, 0.1624, 0.3052)	(0.0601, 0.1727, 0.3835)	(0.0517, 0.1366, 0.2777)	(0.0038, 0.0108, 0.0219)	(0.0023, 0.0057, 0.0109)	(0.0263, 0.0766, 0.1496)	(0.0342, 0.0955, 0.1862)	(0.0194, 0.0537, 0.1053)	(0.0205, 0.0531, 0.1016)	(0.04, 0.1166, 0.2476)	(0.0442, 0.1039, 0.1905)	(0.0013, 0.0057, 0.0131)
ENSG00000171861	VG Unavailable	(0.0235, 0.0986, 0.2374)	(0.019, 0.0761, 0.1802)	VG Unavailable	(0.0021, 0.0156, 0.0424)	VG Unavailable	(0.0004, 0.0101, 0.0328)	VG Unavailable	(0.0008, 0.009, 0.025)	(0.0, 0.0045, 0.0201)	(0.0008, 0.0224, 0.0745)	VG Unavailable	(0.0096, 0.0386, 0.087)	(0.001, 0.0095, 0.0266)	(0.0024, 0.023, 0.0707)	(0.0, 0.0008, 0.0258)	(0.0, 0.0014, 0.0151)	VG Unavailable	(0.0018, 0.024, 0.0745)	VG Unavailable	(0.002, 0.0163, 0.0428)	(0.0073, 0.0256, 0.0555)	(0.003, 0.017, 0.0419)	(0.002, 0.0152, 0.0392)	(0.0, 0.0, 0.0253)
ENSG00000171862	(0.001, 0.0043, 0.0091)	(0.003, 0.0097, 0.0215)	(0.0034, 0.0088, 0.017)	(0.0018, 0.0062, 0.0135)	(0.0001, 0.0013, 0.0041)	(0.0009, 0.0043, 0.0108)	(0.0005, 0.0041, 0.012)	(0.0083, 0.0197, 0.0353)	(0.0002, 0.0028, 0.0091)	(0.001, 0.0046, 0.0121)	(0.0026, 0.0113, 0.0271)	(0.0016, 0.0084, 0.0209)	(0.0023, 0.0081, 0.0173)	(0.001, 0.0112, 0.0319)	(0.0005, 0.003, 0.007)	(0.0012, 0.0048, 0.0105)	(0.0011, 0.0059, 0.0141)	(0.006, 0.0176, 0.0373)	(0.0009, 0.0039, 0.0095)	(0.0011, 0.0044, 0.0091)	(0.0, 0.0009, 0.0061)	(0.0, 0.0024, 0.0089)	(0.0087, 0.0212, 0.0393)	(0.0044, 0.0175, 0.0412)	(0.0039, 0.0106, 0.0202)
ENSG00000171863	(0.0042, 0.0189, 0.0473)	(0.0, 0.0094, 0.0337)	(0.0, 0.0012, 0.0068)	(0.0, 0.0032, 0.0134)	(0.0255, 0.0695, 0.1371)	(0.0025, 0.018, 0.0512)	(0.0006, 0.0095, 0.0292)	(0.0003, 0.0063, 0.0201)	(0.0, 0.0004, 0.0196)	(0.0052, 0.0268, 0.0672)	(0.0018, 0.0098, 0.0247)	(0.0, 0.0, 0.0623)	(0.0, 0.0033, 0.0179)	(0.0, 0.0, 0.0023)	(0.0007, 0.0056, 0.0157)	(0.0006, 0.0049, 0.0135)	(0.0013, 0.0167, 0.0484)	(0.0, 0.0, 0.0949)	(0.0, 0.0, 0.0068)	VG Unavailable	(0.0204, 0.0583, 0.1108)	(0.0002, 0.0056, 0.0187)	(0.0001, 0.0087, 0.0329)	(0.0, 0.0012, 0.0326)	(0.0035, 0.016, 0.0378)
ENSG00000171865	(0.0, 0.0021, 0.0094)	(0.001, 0.0101, 0.0264)	(0.0007, 0.0098, 0.0305)	(0.0002, 0.0085, 0.0306)	(0.0, 0.0096, 0.0468)	(0.0, 0.0039, 0.02)	(0.0001, 0.0238, 0.0838)	(0.0, 0.0033, 0.0138)	(0.0, 0.0, 0.0177)	(0.0, 0.0027, 0.0168)	(0.0, 0.0, 0.0063)	(0.0008, 0.0064, 0.0189)	(0.0, 0.0, 0.0189)	(0.0011, 0.0107, 0.03)	(0.0008, 0.0153, 0.0492)	(0.0, 0.0093, 0.0367)	(0.0019, 0.0135, 0.034)	(0.0, 0.0073, 0.0294)	(0.0003, 0.0103, 0.0332)	(0.0006, 0.0175, 0.0548)	(0.0, 0.0037, 0.0189)	(0.0, 0.0004, 0.0367)	(0.0019, 0.0126, 0.0334)	(0.0008, 0.0108, 0.0334)	(0.0, 0.008, 0.0396)
ENSG00000171867	(0.0068, 0.0226, 0.0461)	(0.008, 0.0279, 0.062)	(0.0132, 0.0495, 0.1141)	VG Unavailable	VG Unavailable	VG Unavailable	(0.0041, 0.0219, 0.0527)	(0.006, 0.0191, 0.0431)	(0.0079, 0.0329, 0.0735)	(0.0, 0.0, 0.0235)	(0.0012, 0.0116, 0.0352)	(0.0048, 0.0138, 0.028)	(0.0015, 0.0158, 0.0423)	(0.0023, 0.0167, 0.0442)	VG Unavailable	VG Unavailable	(0.0175, 0.0407, 0.0736)	(0.0114, 0.0273, 0.0531)	(0.0, 0.0043, 0.0185)	(0.0211, 0.0767, 0.1727)	(0.0024, 0.0144, 0.0341)	(0.0, 0.0054, 0.0246)	(0.0087, 0.0298, 0.0673)	(0.003, 0.0179, 0.0524)	(0.0033, 0.0122, 0.0268)
ENSG00000171940	(0.0028, 0.0108, 0.0244)	(0.0024, 0.0095, 0.0217)	(0.0034, 0.0119, 0.0254)	(0.002, 0.0109, 0.026)	(0.0005, 0.0066, 0.0202)	(0.0, 0.0043, 0.0197)	(0.0033, 0.0115, 0.0252)	(0.0089, 0.0212, 0.0394)	(0.0025, 0.0109, 0.0244)	(0.0058, 0.0187, 0.0395)	(0.0019, 0.0081, 0.0179)	(0.0161, 0.0376, 0.0671)	(0.0, 0.0054, 0.023)	(0.0018, 0.0081, 0.0201)	(0.0, 0.0028, 0.0105)	(0.0018, 0.0112, 0.0285)	(0.014, 0.0352, 0.0678)	(0.0016, 0.0083, 0.0197)	(0.0081, 0.0207, 0.0397)	(0.0016, 0.0073, 0.0168)	(0.0088, 0.0219, 0.0418)	(0.0039, 0.0127, 0.0264)	(0.0017, 0.0074, 0.0178)	(0.003, 0.0166, 0.0397)	(0.0032, 0.015, 0.0356)
ENSG00000171953	(0.0101, 0.0357, 0.0785)	(0.0, 0.018, 0.0781)	VG Unavailable	VG Unavailable	(0.0099, 0.0489, 0.1159)	(0.0388, 0.1101, 0.2216)	(0.006, 0.0365, 0.101)	(0.0079, 0.028, 0.0645)	(0.0024, 0.0271, 0.0764)	(0.0, 0.0, 0.0668)	(0.0, 0.013, 0.0689)	(0.0038, 0.0227, 0.0613)	(0.0016, 0.0331, 0.1029)	VG Unavailable	VG Unavailable	(0.0371, 0.1036, 0.2064)	(0.0097, 0.0409, 0.093)	(0.0024, 0.0156, 0.0423)	VG Unavailable	VG Unavailable	VG Unavailable	(0.0024, 0.0222, 0.0666)	VG Unavailable	(0.006, 0.0472, 0.1274)	(0.0, 0.003, 0.077)
ENSG00000171960	(0.0034, 0.0161, 0.0416)	(0.0, 0.0, 0.0092)	(0.0009, 0.0069, 0.0195)	(0.0004, 0.005, 0.0147)	(0.0018, 0.0082, 0.0192)	(0.0001, 0.0033, 0.0111)	(0.0036, 0.0324, 0.0907)	(0.0105, 0.0377, 0.0867)	(0.003, 0.0141, 0.0334)	(0.0008, 0.0076, 0.0227)	(0.0002, 0.0045, 0.0149)	(0.0045, 0.0348, 0.0959)	(0.0024, 0.0181, 0.0492)	(0.0, 0.0038, 0.0196)	(0.0002, 0.0034, 0.0112)	(0.0001, 0.0035, 0.0119)	(0.0018, 0.0246, 0.0737)	(0.0121, 0.0506, 0.1145)	(0.0, 0.0016, 0.0123)	(0.0, 0.0011, 0.0227)	(0.0, 0.0005, 0.015)	(0.0, 0.0027, 0.0133)	(0.0087, 0.0275, 0.0552)	(0.0007, 0.0099, 0.0329)	(0.0062, 0.0264, 0.0639)
ENSG00000171970	(0.0003, 0.0219, 0.0834)	(0.0, 0.008, 0.0583)	(0.0, 0.0132, 0.0708)	(0.0083, 0.0365, 0.0844)	(0.0, 0.0, 0.2608)	(0.0006, 0.022, 0.0809)	VG Unavailable	(0.0057, 0.0484, 0.1295)	VG Unavailable	VG Unavailable	VG Unavailable	(0.0117, 0.0514, 0.1206)	VG Unavailable	VG Unavailable	(0.0052, 0.0578, 0.1641)	VG Unavailable	(0.0211, 0.0842, 0.1879)	(0.0165, 0.0777, 0.1939)	(0.0017, 0.0238, 0.0744)	(0.0031, 0.0364, 0.1079)	(0.0162, 0.0902, 0.229)	(0.005, 0.0547, 0.1428)	(0.0006, 0.0408, 0.1629)	VG Unavailable	(0.0143, 0.0731, 0.1777)
ENSG00000171984	(0.0029, 0.0116, 0.0252)	(0.0034, 0.0131, 0.029)	(0.0075, 0.0251, 0.0528)	(0.0006, 0.0159, 0.0478)	(0.003, 0.0167, 0.042)	(0.011, 0.0408, 0.0907)	(0.0026, 0.0128, 0.0304)	(0.0049, 0.0158, 0.0325)	(0.0004, 0.0117, 0.036)	(0.0066, 0.0235, 0.0527)	(0.0017, 0.0122, 0.0321)	(0.011, 0.0283, 0.0547)	(0.0028, 0.0125, 0.0291)	(0.0014, 0.01, 0.028)	(0.0034, 0.0164, 0.0386)	(0.0003, 0.0075, 0.0246)	(0.0147, 0.0375, 0.0695)	(0.0068, 0.0189, 0.0394)	(0.0039, 0.0129, 0.0283)	(0.0024, 0.016, 0.0434)	(0.0066, 0.0207, 0.044)	(0.0059, 0.0201, 0.0421)	(0.0078, 0.0236, 0.0483)	(0.0074, 0.027, 0.0637)	(0.0051, 0.0175, 0.0375)
ENSG00000171988	(0.0001, 0.0016, 0.0044)	(0.0015, 0.0052, 0.0118)	(0.0, 0.0005, 0.0038)	(0.0004, 0.0031, 0.0083)	(0.0008, 0.0032, 0.0079)	(0.0, 0.0002, 0.0064)	(0.0007, 0.0038, 0.0093)	(0.0002, 0.0024, 0.0068)	(0.0, 0.0006, 0.0045)	(0.0004, 0.0035, 0.0089)	(0.002, 0.0075, 0.0164)	(0.0001, 0.0022, 0.0072)	(0.0007, 0.005, 0.0127)	(0.0008, 0.0041, 0.0104)	(0.0008, 0.0036, 0.009)	(0.0, 0.0, 0.0036)	(0.0003, 0.0026, 0.0068)	(0.0, 0.0, 0.0076)	(0.0003, 0.0024, 0.0064)	(0.0001, 0.0015, 0.0046)	(0.0002, 0.0029, 0.0104)	(0.0, 0.001, 0.0054)	(0.0, 0.0007, 0.005)	(0.0008, 0.0038, 0.0091)	(0.0, 0.0, 0.0039)
ENSG00000171992	(0.004, 0.0094, 0.0174)	(0.0034, 0.0091, 0.0178)	(0.0, 0.0029, 0.0106)	(0.0039, 0.0126, 0.0269)	(0.0077, 0.0239, 0.0497)	(0.0041, 0.0121, 0.0248)	(0.0111, 0.0279, 0.0492)	(0.0145, 0.0308, 0.0503)	(0.0065, 0.0175, 0.0329)	(0.0107, 0.0256, 0.0472)	(0.0077, 0.0213, 0.0405)	(0.0299, 0.0681, 0.1239)	(0.0037, 0.0132, 0.0282)	(0.003, 0.0096, 0.0193)	(0.0042, 0.0204, 0.0492)	(0.0043, 0.0207, 0.048)	(0.0123, 0.0276, 0.0471)	(0.0104, 0.0255, 0.0475)	(0.0168, 0.0394, 0.0721)	(0.0031, 0.0133, 0.0301)	(0.0076, 0.0272, 0.0629)	(0.0351, 0.0898, 0.1795)	(0.0061, 0.0177, 0.0362)	(0.0125, 0.0387, 0.084)	(0.0052, 0.0173, 0.0364)
ENSG00000172006	VG Unavailable	VG Unavailable	VG Unavailable	VG Unavailable	VG Unavailable	VG Unavailable	VG Unavailable	(0.0394, 0.1307, 0.2975)	(0.0265, 0.086, 0.1888)	VG Unavailable	VG Unavailable	VG Unavailable	VG Unavailable	VG Unavailable	VG Unavailable	VG Unavailable	VG Unavailable	(0.0422, 0.1198, 0.2402)	(0.0298, 0.1132, 0.2621)	(0.0345, 0.1195, 0.2635)	VG Unavailable	VG Unavailable	VG Unavailable	VG Unavailable	VG Unavailable
ENSG00000172007	(0.0, 0.0144, 0.0569)	(0.0, 0.0278, 0.1278)	(0.0, 0.005, 0.029)	(0.0, 0.0124, 0.0514)	VG Unavailable	(0.0044, 0.0313, 0.087)	(0.0, 0.0, 0.0366)	(0.0008, 0.0336, 0.1283)	(0.0, 0.0033, 0.0151)	(0.0, 0.0059, 0.0276)	(0.0, 0.0048, 0.0398)	VG Unavailable	(0.0, 0.005, 0.0238)	(0.0, 0.0043, 0.034)	(0.0038, 0.0366, 0.108)	(0.0001, 0.0123, 0.0469)	(0.0014, 0.0212, 0.0664)	(0.0018, 0.0341, 0.1086)	(0.0, 0.0032, 0.0371)	(0.0, 0.0, 0.0353)	(0.0, 0.0099, 0.0437)	(0.0, 0.0, 0.0161)	VG Unavailable	(0.0005, 0.0132, 0.043)	(0.0, 0.009, 0.0428)
ENSG00000172009	(0.0213, 0.0452, 0.078)	(0.0254, 0.0525, 0.0888)	(0.0035, 0.0115, 0.0247)	(0.0, 0.0042, 0.0182)	(0.0014, 0.0157, 0.0478)	(0.0003, 0.0053, 0.0178)	(0.0005, 0.0067, 0.0229)	(0.0138, 0.0353, 0.0642)	(0.0003, 0.0072, 0.0221)	(0.0, 0.0011, 0.0246)	(0.0005, 0.0067, 0.0216)	(0.017, 0.0377, 0.0673)	(0.0021, 0.0115, 0.0298)	(0.0031, 0.0132, 0.0302)	(0.0017, 0.0078, 0.0191)	(0.0, 0.0029, 0.0143)	(0.0204, 0.0443, 0.0783)	(0.0278, 0.0634, 0.1155)	(0.0003, 0.0053, 0.016)	(0.0006, 0.0088, 0.0266)	(0.0, 0.002, 0.0135)	(0.0007, 0.0072, 0.0204)	(0.0, 0.0036, 0.0315)	(0.0026, 0.0177, 0.0481)	(0.0166, 0.036, 0.0659)
ENSG00000172046	(0.0006, 0.0065, 0.0178)	(0.0045, 0.0115, 0.0222)	VG Unavailable	VG Unavailable	VG Unavailable	(0.0006, 0.0207, 0.0644)	(0.0, 0.0052, 0.0207)	(0.0, 0.0009, 0.0075)	(0.0001, 0.0092, 0.0332)	(0.0, 0.0002, 0.0614)	VG Unavailable	(0.0005, 0.0044, 0.0139)	(0.002, 0.0093, 0.0235)	VG Unavailable	(0.0008, 0.015, 0.0506)	VG Unavailable	(0.0, 0.0016, 0.009)	(0.0008, 0.0073, 0.0189)	(0.0, 0.0024, 0.0213)	VG Unavailable	(0.0, 0.0023, 0.0172)	(0.0, 0.0, 0.027)	(0.0, 0.0053, 0.0289)	(0.0009, 0.0094, 0.0263)	(0.0002, 0.0035, 0.0108)
ENSG00000172053	(0.0, 0.015, 0.0839)	(0.0005, 0.0184, 0.0651)	VG Unavailable	VG Unavailable	VG Unavailable	VG Unavailable	(0.0, 0.0007, 0.0043)	VG Unavailable	(0.0021, 0.0093, 0.021)	(0.0, 0.0007, 0.0071)	VG Unavailable	(0.0014, 0.0069, 0.0177)	(0.0031, 0.0167, 0.0385)	VG Unavailable	VG Unavailable	VG Unavailable	VG Unavailable	(0.0026, 0.0306, 0.0825)	(0.0, 0.0034, 0.0125)	VG Unavailable	(0.0, 0.0, 0.0016)	(0.0, 0.0186, 0.096)	VG Unavailable	(0.0, 0.002, 0.007)	VG Unavailable
ENSG00000172057	(0.01, 0.0263, 0.052)	(0.0188, 0.0536, 0.1086)	VG Unavailable	VG Unavailable	VG Unavailable	VG Unavailable	(0.0071, 0.0395, 0.0987)	(0.0228, 0.0471, 0.0795)	VG Unavailable	(0.0024, 0.04, 0.13)	VG Unavailable	(0.0138, 0.0303, 0.0515)	(0.0097, 0.0448, 0.1108)	VG Unavailable	VG Unavailable	VG Unavailable	(0.0179, 0.0434, 0.0843)	(0.0121, 0.0289, 0.0556)	VG Unavailable	VG Unavailable	VG Unavailable	VG Unavailable	VG Unavailable	(0.0117, 0.0584, 0.1606)	(0.0094, 0.021, 0.0398)
ENSG00000172059	(0.1054, 0.2362, 0.4327)	(0.0745, 0.1993, 0.3678)	(0.0757, 0.296, 0.7145)	(0.0002, 0.0366, 0.1363)	(0.0165, 0.1053, 0.2874)	VG Unavailable	(0.0467, 0.1291, 0.2471)	(0.1666, 0.3836, 0.7069)	VG Unavailable	(0.0764, 0.2181, 0.4578)	(0.0291, 0.106, 0.2272)	(0.0923, 0.2426, 0.4778)	(0.0837, 0.2125, 0.3839)	(0.0188, 0.0853, 0.2014)	(0.0182, 0.1026, 0.2553)	(0.0143, 0.0698, 0.1568)	(0.2057, 0.5937, 1.0863)	(0.1152, 0.2519, 0.4233)	(0.0657, 0.1959, 0.4183)	(0.016, 0.0898, 0.2383)	(0.0465, 0.1452, 0.3117)	(0.0802, 0.1916, 0.3667)	(0.0444, 0.1336, 0.2797)	(0.0662, 0.1987, 0.4179)	(0.1296, 0.3095, 0.5981)
ENSG00000172071	(0.0046, 0.0151, 0.0307)	(0.0, 0.0004, 0.0175)	(0.0008, 0.0064, 0.0162)	(0.0009, 0.0056, 0.0147)	(0.0013, 0.0056, 0.0135)	(0.0309, 0.094, 0.1839)	(0.001, 0.006, 0.015)	(0.0022, 0.0105, 0.0262)	(0.0026, 0.0088, 0.0188)	(0.0017, 0.0085, 0.0197)	(0.0, 0.0009, 0.0054)	(0.0009, 0.0056, 0.0152)	(0.0027, 0.0141, 0.0337)	(0.0, 0.0011, 0.0045)	(0.0024, 0.0094, 0.0204)	(0.0011, 0.0057, 0.0132)	(0.0022, 0.0073, 0.0156)	(0.0001, 0.0029, 0.0105)	(0.0007, 0.0039, 0.0096)	(0.0015, 0.0067, 0.0163)	(0.0002, 0.0031, 0.0096)	(0.0, 0.0003, 0.0053)	(0.0003, 0.0031, 0.0087)	(0.0008, 0.0046, 0.0119)	(0.0028, 0.0115, 0.0264)
ENSG00000172081	(0.0003, 0.0014, 0.0031)	(0.0004, 0.002, 0.0046)	(0.0005, 0.0025, 0.0058)	(0.0001, 0.0016, 0.0058)	(0.0006, 0.0022, 0.0048)	(0.0, 0.0004, 0.0041)	(0.0002, 0.0011, 0.0032)	(0.001, 0.0027, 0.0056)	(0.0, 0.0, 0.0047)	(0.0001, 0.0006, 0.0019)	(0.0, 0.0003, 0.0015)	(0.0006, 0.0018, 0.0038)	(0.0005, 0.0021, 0.0046)	(0.0003, 0.0018, 0.0044)	(0.0, 0.0007, 0.0023)	(0.0, 0.001, 0.0031)	(0.0016, 0.004, 0.0071)	(0.0001, 0.0008, 0.0022)	(0.0002, 0.0015, 0.0037)	(0.0, 0.0007, 0.0025)	(0.0003, 0.0013, 0.003)	(0.0, 0.0005, 0.0018)	(0.0018, 0.0054, 0.011)	(0.0004, 0.0016, 0.0038)	(0.0012, 0.0035, 0.0071)
ENSG00000172086	VG Unavailable	VG Unavailable	VG Unavailable	VG Unavailable	VG Unavailable	VG Unavailable	VG Unavailable	VG Unavailable	VG Unavailable	VG Unavailable	VG Unavailable	VG Unavailable	VG Unavailable	VG Unavailable	VG Unavailable	VG Unavailable	VG Unavailable	(0.0, 0.0017, 0.0366)	VG Unavailable	VG Unavailable	VG Unavailable	VG Unavailable	VG Unavailable	VG Unavailable	VG Unavailable
ENSG00000172113	(0.003, 0.0291, 0.082)	VG Unavailable	(0.0004, 0.0208, 0.075)	(0.0292, 0.1702, 0.4615)	(0.0066, 0.0558, 0.1535)	(0.0, 0.0141, 0.077)	(0.0, 0.0005, 0.2511)	(0.0165, 0.1364, 0.3926)	(0.0, 0.0073, 0.04)	VG Unavailable	VG Unavailable	(0.0, 0.0152, 0.1124)	(0.0, 0.0, 0.1421)	(0.0002, 0.0139, 0.0523)	VG Unavailable	(0.0139, 0.0864, 0.2432)	VG Unavailable	VG Unavailable	(0.0, 0.0, 0.0342)	VG Unavailable	(0.0, 0.0041, 0.0422)	(0.0, 0.0031, 0.0523)	(0.0134, 0.0584, 0.1388)	(0.0105, 0.0607, 0.1497)	VG Unavailable
ENSG00000172123	(0.0007, 0.0137, 0.0408)	(0.0164, 0.0532, 0.1063)	(0.0518, 0.1268, 0.2408)	(0.0172, 0.0742, 0.1716)	(0.0387, 0.108, 0.2281)	(0.0312, 0.1118, 0.2446)	(0.0183, 0.0807, 0.1853)	(0.0082, 0.0436, 0.1067)	(0.0329, 0.1003, 0.2037)	(0.0025, 0.0227, 0.0652)	(0.0043, 0.0272, 0.0716)	(0.0137, 0.0555, 0.1214)	(0.0586, 0.1573, 0.3042)	(0.0129, 0.0678, 0.1769)	(0.0148, 0.0963, 0.2676)	(0.0459, 0.1254, 0.2434)	(0.0549, 0.1627, 0.3362)	(0.008, 0.0432, 0.105)	(0.0065, 0.0369, 0.0922)	(0.0086, 0.0432, 0.1043)	(0.0186, 0.0827, 0.1906)	(0.0141, 0.0636, 0.1494)	(0.0009, 0.0173, 0.0546)	(0.032, 0.0991, 0.205)	(0.0145, 0.0492, 0.1091)
ENSG00000172164	(0.0145, 0.0416, 0.0845)	(0.0119, 0.0421, 0.0891)	(0.0033, 0.0522, 0.1572)	(0.004, 0.0314, 0.0944)	(0.0103, 0.0455, 0.1055)	VG Unavailable	(0.0, 0.0, 0.0419)	(0.0105, 0.038, 0.0817)	(0.0013, 0.0327, 0.112)	(0.0026, 0.0236, 0.0705)	(0.0012, 0.0214, 0.066)	(0.0076, 0.0257, 0.0571)	(0.0032, 0.0305, 0.0853)	(0.0014, 0.0242, 0.0819)	(0.0, 0.0108, 0.0493)	(0.0037, 0.0326, 0.1006)	(0.0023, 0.0166, 0.0427)	(0.0096, 0.0317, 0.0662)	(0.0045, 0.0288, 0.0675)	(0.0, 0.0013, 0.0347)	(0.005, 0.028, 0.0703)	(0.0007, 0.0196, 0.0621)	(0.0011, 0.0256, 0.0877)	(0.0, 0.0093, 0.0349)	(0.0019, 0.0152, 0.0409)
ENSG00000172167	(0.0072, 0.0272, 0.06)	(0.0017, 0.0154, 0.045)	(0.0, 0.0, 0.0219)	(0.0001, 0.0076, 0.026)	(0.0, 0.0086, 0.0501)	(0.0, 0.0035, 0.0228)	(0.0, 0.0024, 0.0257)	(0.0009, 0.0136, 0.043)	(0.0, 0.0069, 0.0325)	(0.0, 0.0026, 0.0415)	(0.0, 0.0049, 0.0271)	(0.0004, 0.0092, 0.0294)	(0.0, 0.0, 0.0381)	(0.0003, 0.0144, 0.0465)	(0.0, 0.0024, 0.0296)	(0.0024, 0.0151, 0.0385)	(0.0, 0.0065, 0.0255)	(0.0105, 0.0395, 0.0837)	(0.0001, 0.0089, 0.0382)	(0.0048, 0.022, 0.053)	(0.0, 0.0037, 0.0223)	(0.0, 0.0081, 0.0348)	(0.0009, 0.0104, 0.03)	(0.0, 0.0007, 0.0144)	(0.0011, 0.013, 0.0442)
ENSG00000172172	(0.0, 0.0064, 0.0263)	(0.0, 0.0, 0.1366)	(0.0, 0.0044, 0.0255)	(0.0017, 0.0111, 0.0301)	(0.0, 0.0, 0.1031)	(0.0, 0.0, 0.0088)	(0.0, 0.0028, 0.0385)	(0.0, 0.0075, 0.038)	(0.0001, 0.0089, 0.0307)	(0.0018, 0.0294, 0.0937)	(0.0016, 0.0202, 0.0607)	(0.0, 0.0067, 0.0316)	(0.0, 0.0, 0.0219)	(0.0, 0.0049, 0.0214)	(0.0, 0.0, 0.0639)	(0.003, 0.0165, 0.0387)	(0.0079, 0.0472, 0.1226)	VG Unavailable	(0.0006, 0.0116, 0.0349)	(0.0024, 0.0151, 0.0396)	(0.0, 0.0038, 0.0196)	(0.0011, 0.012, 0.0342)	(0.0, 0.0068, 0.0287)	(0.0, 0.0002, 0.0974)	VG Unavailable
ENSG00000172175	(0.0015, 0.0045, 0.0089)	(0.0014, 0.004, 0.0076)	(0.0018, 0.0058, 0.013)	(0.0036, 0.0116, 0.0226)	(0.0023, 0.0073, 0.0159)	(0.0006, 0.0031, 0.0076)	(0.0009, 0.0033, 0.0074)	(0.0014, 0.005, 0.0104)	(0.0005, 0.0027, 0.0068)	(0.001, 0.0053, 0.0124)	(0.0017, 0.0067, 0.0143)	(0.0023, 0.006, 0.0118)	(0.0007, 0.004, 0.0099)	(0.0038, 0.0103, 0.0199)	(0.0009, 0.0034, 0.0075)	(0.0016, 0.0056, 0.0115)	(0.0025, 0.0075, 0.0145)	(0.0035, 0.0091, 0.018)	(0.0018, 0.0052, 0.0106)	(0.0005, 0.0026, 0.0061)	(0.0044, 0.0107, 0.0202)	(0.0004, 0.0027, 0.007)	(0.0024, 0.0061, 0.0113)	(0.0022, 0.0063, 0.0132)	(0.0017, 0.0048, 0.0101)
ENSG00000172183	(0.0027, 0.0063, 0.0116)	(0.0009, 0.0029, 0.0062)	(0.0021, 0.0055, 0.0103)	(0.0008, 0.0023, 0.0044)	(0.0019, 0.0042, 0.0076)	(0.001, 0.0027, 0.0058)	(0.0029, 0.0066, 0.0116)	(0.0023, 0.0049, 0.0087)	(0.0034, 0.0069, 0.012)	(0.0022, 0.0056, 0.0112)	(0.0006, 0.0016, 0.0033)	(0.0015, 0.004, 0.0077)	(0.0002, 0.0013, 0.0031)	(0.0011, 0.0031, 0.0059)	(0.0008, 0.0025, 0.0053)	(0.0011, 0.0028, 0.0053)	(0.0003, 0.0012, 0.0025)	(0.0005, 0.0018, 0.0037)	(0.0009, 0.003, 0.0063)	(0.001, 0.0026, 0.0051)	(0.0015, 0.0041, 0.0077)	(0.0017, 0.0043, 0.0076)	(0.0012, 0.0036, 0.0071)	(0.0003, 0.0016, 0.0045)	(0.0012, 0.0037, 0.0073)
ENSG00000172197	(0.0111, 0.0344, 0.07)	(0.0028, 0.0153, 0.0391)	(0.01, 0.0497, 0.1055)	(0.0151, 0.0563, 0.1275)	(0.0005, 0.0201, 0.0708)	(0.0008, 0.0263, 0.0938)	(0.0, 0.0101, 0.0485)	(0.0046, 0.0207, 0.0487)	(0.0024, 0.0213, 0.0631)	(0.0015, 0.0216, 0.066)	(0.0, 0.0139, 0.057)	(0.0067, 0.0264, 0.0587)	(0.0096, 0.0385, 0.0856)	(0.0, 0.01, 0.0616)	(0.0, 0.0192, 0.0654)	(0.0025, 0.0274, 0.0755)	(0.0089, 0.0358, 0.075)	(0.0106, 0.0308, 0.0624)	(0.0053, 0.0274, 0.071)	(0.0044, 0.0312, 0.0868)	(0.008, 0.0389, 0.0965)	(0.0014, 0.0173, 0.052)	(0.0, 0.0068, 0.0417)	(0.0, 0.0118, 0.0496)	(0.0008, 0.0138, 0.0408)
ENSG00000172216	VG Unavailable	(0.0, 0.006, 0.0753)	VG Unavailable	(0.0, 0.0092, 0.0809)	(0.0152, 0.0736, 0.1926)	(0.0106, 0.0696, 0.1989)	(0.0073, 0.053, 0.1453)	(0.0, 0.012, 0.0816)	(0.0, 0.0248, 0.0897)	VG Unavailable	(0.0, 0.0157, 0.0723)	VG Unavailable	(0.0082, 0.0533, 0.1434)	(0.0, 0.0126, 0.0544)	VG Unavailable	VG Unavailable	(0.0006, 0.0301, 0.1151)	VG Unavailable	VG Unavailable	(0.0, 0.0096, 0.0524)	(0.0, 0.0092, 0.0547)	(0.0017, 0.0213, 0.0657)	VG Unavailable	(0.0, 0.0098, 0.0483)	VG Unavailable
ENSG00000172239	(0.0097, 0.0302, 0.0587)	(0.0096, 0.0284, 0.0576)	(0.0014, 0.0105, 0.0273)	(0.0012, 0.0104, 0.0295)	(0.0009, 0.0147, 0.0418)	(0.0053, 0.0522, 0.1595)	(0.0001, 0.0062, 0.0227)	(0.0006, 0.0059, 0.0164)	(0.0003, 0.0074, 0.0253)	(0.0035, 0.0183, 0.0421)	(0.0, 0.0049, 0.0197)	(0.0007, 0.0127, 0.0389)	(0.0006, 0.0089, 0.0263)	(0.0, 0.0019, 0.0168)	(0.0036, 0.0328, 0.0885)	(0.0027, 0.0198, 0.055)	(0.0, 0.0052, 0.0241)	(0.0151, 0.0508, 0.1021)	(0.0043, 0.0248, 0.0651)	(0.0, 0.0091, 0.0353)	(0.001, 0.0114, 0.0296)	(0.0009, 0.0104, 0.0322)	(0.0001, 0.0056, 0.0197)	(0.004, 0.0194, 0.0463)	(0.0054, 0.0186, 0.0381)
ENSG00000172244	(0.0892, 0.197, 0.3482)	(0.26, 0.7338, 1.4192)	(0.2561, 0.6784, 1.2975)	VG Unavailable	VG Unavailable	VG Unavailable	VG Unavailable	(0.0036, 0.033, 0.0907)	(0.0049, 0.0451, 0.1346)	VG Unavailable	(0.0408, 0.1347, 0.3146)	VG Unavailable	(0.0381, 0.1287, 0.2797)	VG Unavailable	VG Unavailable	VG Unavailable	(0.4364, 0.8939, 1.5269)	(0.501, 0.8939, 1.4303)	VG Unavailable	VG Unavailable	(0.0, 0.0, 0.0539)	VG Unavailable	VG Unavailable	(0.0, 0.0017, 0.0827)	(0.2719, 0.7512, 1.4521)
ENSG00000172262	(0.0013, 0.0082, 0.0211)	(0.0, 0.0039, 0.0144)	(0.0, 0.0009, 0.0113)	(0.0, 0.0005, 0.0083)	(0.0009, 0.0126, 0.0358)	(0.0028, 0.0126, 0.0301)	(0.0007, 0.0055, 0.016)	(0.0038, 0.0151, 0.0354)	(0.0026, 0.0138, 0.0332)	(0.001, 0.0068, 0.0185)	(0.002, 0.0112, 0.0283)	(0.0, 0.0026, 0.0106)	(0.0005, 0.0056, 0.0147)	(0.0, 0.0016, 0.0099)	(0.0, 0.0, 0.0049)	(0.0005, 0.0071, 0.0212)	(0.001, 0.0107, 0.0298)	(0.0005, 0.0076, 0.0228)	(0.0003, 0.0059, 0.0186)	(0.0026, 0.0166, 0.0422)	(0.0, 0.0026, 0.0102)	(0.0003, 0.005, 0.0169)	(0.0007, 0.0083, 0.0228)	(0.0022, 0.0103, 0.0258)	(0.0, 0.0039, 0.0193)
ENSG00000172264	(0.0177, 0.0375, 0.0639)	(0.0185, 0.0382, 0.0689)	(0.0228, 0.0484, 0.0882)	(0.0264, 0.0551, 0.0906)	(0.0389, 0.0732, 0.1237)	(0.0232, 0.0521, 0.0933)	(0.0338, 0.0709, 0.1266)	(0.0176, 0.0352, 0.0612)	(0.019, 0.0458, 0.0806)	(0.0157, 0.0377, 0.0738)	(0.015, 0.0311, 0.0525)	(0.0255, 0.0506, 0.0834)	(0.0282, 0.066, 0.1193)	(0.0205, 0.0457, 0.0834)	(0.0275, 0.057, 0.0957)	(0.0352, 0.0712, 0.1253)	(0.0182, 0.0374, 0.0636)	(0.0094, 0.0211, 0.0383)	(0.0354, 0.077, 0.1425)	(0.0269, 0.0541, 0.0951)	(0.0344, 0.0678, 0.1132)	(0.0187, 0.0499, 0.0966)	(0.0332, 0.0712, 0.1251)	(0.032, 0.0664, 0.1147)	(0.0062, 0.0139, 0.0254)
ENSG00000172269	(0.0, 0.0006, 0.0211)	(0.0, 0.0041, 0.0223)	(0.0, 0.0021, 0.0183)	(0.0, 0.0, 0.0437)	(0.0, 0.0, 0.0133)	(0.0, 0.0035, 0.0274)	(0.0, 0.0016, 0.0339)	(0.0, 0.0007, 0.0282)	(0.0, 0.0071, 0.0304)	(0.0, 0.0071, 0.0347)	(0.0, 0.0006, 0.0215)	(0.0012, 0.0134, 0.0401)	(0.0, 0.0018, 0.019)	(0.0, 0.006, 0.0266)	(0.0011, 0.0109, 0.0312)	(0.0071, 0.0277, 0.0636)	(0.0008, 0.0117, 0.0339)	(0.0002, 0.0116, 0.0407)	(0.0003, 0.0079, 0.026)	(0.0, 0.0, 0.023)	(0.0, 0.0027, 0.016)	(0.0, 0.0068, 0.0286)	(0.0, 0.0048, 0.0224)	(0.0, 0.0011, 0.0182)	(0.0004, 0.0077, 0.0285)
ENSG00000172270	(0.0141, 0.0259, 0.0423)	(0.0769, 0.16, 0.2695)	(0.0166, 0.0323, 0.0559)	(0.0141, 0.0301, 0.052)	(0.0195, 0.0396, 0.0674)	(0.0214, 0.0425, 0.0694)	(0.0122, 0.0247, 0.0397)	(0.0241, 0.0478, 0.0846)	(0.0215, 0.0628, 0.1223)	(0.0123, 0.0258, 0.0466)	(0.032, 0.0709, 0.1247)	(0.017, 0.033, 0.0554)	(0.0199, 0.0452, 0.0849)	(0.0538, 0.1099, 0.1914)	(0.0116, 0.0247, 0.0427)	(0.0803, 0.1682, 0.3041)	(0.0185, 0.0376, 0.0622)	(0.0671, 0.1402, 0.2445)	(0.0058, 0.012, 0.0204)	(0.0064, 0.0141, 0.0248)	(0.0108, 0.0244, 0.0441)	(0.109, 0.2898, 0.5367)	(0.0232, 0.0456, 0.0786)	(0.0178, 0.0393, 0.0673)	(0.0247, 0.0494, 0.0789)
ENSG00000172273	(0.0, 0.0, 0.0108)	(0.0002, 0.01, 0.0347)	(0.0, 0.0001, 0.0486)	(0.0019, 0.016, 0.0384)	(0.0, 0.0056, 0.0323)	(0.0, 0.0002, 0.1421)	(0.0, 0.0008, 0.0261)	(0.001, 0.0156, 0.0499)	(0.0035, 0.0167, 0.0409)	(0.0, 0.0014, 0.0337)	(0.0, 0.0055, 0.0229)	(0.0011, 0.0156, 0.0431)	(0.0, 0.0034, 0.0254)	(0.0, 0.0, 0.0227)	(0.0016, 0.0199, 0.0547)	(0.0, 0.0, 0.0315)	(0.0, 0.0057, 0.0293)	(0.0007, 0.0317, 0.1149)	(0.0001, 0.0061, 0.0218)	VG Unavailable	(0.0, 0.0067, 0.0293)	(0.0, 0.0, 0.021)	(0.004, 0.0222, 0.0538)	(0.0011, 0.0099, 0.0282)	(0.0, 0.0, 0.0121)
ENSG00000172292	(0.0094, 0.0218, 0.0394)	(0.0019, 0.0067, 0.014)	(0.0044, 0.0131, 0.0266)	(0.0325, 0.0672, 0.1161)	(0.0025, 0.0093, 0.021)	(0.0033, 0.0114, 0.0242)	(0.0024, 0.0096, 0.0221)	(0.0019, 0.0069, 0.0147)	(0.0138, 0.0376, 0.072)	(0.0036, 0.0103, 0.0208)	(0.003, 0.0112, 0.0257)	(0.0028, 0.0095, 0.0201)	(0.0083, 0.0223, 0.0413)	(0.0024, 0.01, 0.0232)	(0.0066, 0.0189, 0.038)	(0.0068, 0.0191, 0.0372)	(0.0, 0.0012, 0.0061)	(0.0069, 0.0163, 0.0295)	(0.0028, 0.0096, 0.0191)	(0.0059, 0.0183, 0.0413)	(0.0033, 0.0134, 0.0313)	(0.0093, 0.0245, 0.045)	(0.0006, 0.0046, 0.0125)	(0.0037, 0.0128, 0.0263)	(0.0027, 0.0075, 0.0153)
ENSG00000172315	(0.016, 0.043, 0.0805)	(0.0, 0.0017, 0.0193)	(0.0, 0.0065, 0.027)	(0.0031, 0.0214, 0.0581)	(0.0002, 0.0078, 0.025)	(0.0035, 0.0201, 0.0519)	(0.0017, 0.0207, 0.068)	(0.0078, 0.0373, 0.0929)	(0.0036, 0.0202, 0.0513)	(0.0003, 0.0109, 0.0359)	(0.0008, 0.013, 0.0394)	(0.0, 0.0072, 0.0326)	(0.005, 0.0323, 0.0822)	(0.0002, 0.0159, 0.0549)	(0.0045, 0.0235, 0.0639)	(0.0042, 0.02, 0.0463)	(0.0105, 0.0333, 0.0728)	(0.0024, 0.0146, 0.0378)	(0.0063, 0.0222, 0.0486)	(0.004, 0.0172, 0.0402)	(0.0002, 0.0097, 0.0318)	(0.0002, 0.0107, 0.0345)	(0.0, 0.0012, 0.028)	(0.0, 0.0, 0.005)	(0.0014, 0.0125, 0.0351)
ENSG00000172331	(0.0026, 0.0236, 0.0686)	(0.007, 0.03, 0.0684)	(0.0165, 0.0814, 0.1919)	VG Unavailable	(0.0085, 0.0606, 0.1595)	VG Unavailable	(0.0016, 0.019, 0.0542)	(0.0, 0.0043, 0.0356)	(0.0003, 0.0176, 0.0673)	(0.0058, 0.0341, 0.084)	(0.0012, 0.0166, 0.0521)	(0.0, 0.0, 0.0195)	(0.0112, 0.055, 0.1315)	(0.0097, 0.0832, 0.2143)	(0.0, 0.0086, 0.0545)	VG Unavailable	(0.004, 0.0295, 0.0841)	(0.001, 0.0255, 0.0879)	(0.0058, 0.035, 0.091)	(0.0116, 0.0588, 0.1427)	(0.0018, 0.0194, 0.0586)	(0.0, 0.0143, 0.0791)	(0.0015, 0.0151, 0.0444)	(0.0202, 0.1038, 0.2649)	(0.0074, 0.0359, 0.0854)
ENSG00000172336	(0.0015, 0.0151, 0.045)	VG Unavailable	VG Unavailable	VG Unavailable	VG Unavailable	VG Unavailable	VG Unavailable	VG Unavailable	VG Unavailable	VG Unavailable	VG Unavailable	VG Unavailable	VG Unavailable	VG Unavailable	VG Unavailable	VG Unavailable	VG Unavailable	VG Unavailable	VG Unavailable	VG Unavailable	VG Unavailable	VG Unavailable	VG Unavailable	VG Unavailable	VG Unavailable
ENSG00000172340	(0.0037, 0.0093, 0.0176)	(0.0106, 0.0229, 0.0398)	(0.0026, 0.0084, 0.0177)	(0.0045, 0.0118, 0.0219)	(0.0069, 0.0182, 0.0353)	(0.0071, 0.0172, 0.0305)	(0.0016, 0.0059, 0.0129)	(0.0045, 0.0101, 0.018)	(0.0026, 0.009, 0.0179)	(0.0033, 0.0087, 0.0178)	(0.0044, 0.0114, 0.0231)	(0.0071, 0.0149, 0.0259)	(0.0047, 0.0125, 0.0236)	(0.0034, 0.0114, 0.0256)	(0.0005, 0.0031, 0.0079)	(0.0, 0.0012, 0.0049)	(0.0066, 0.0139, 0.024)	(0.0055, 0.0126, 0.0229)	(0.0052, 0.0128, 0.0239)	(0.0008, 0.0053, 0.0135)	(0.0053, 0.013, 0.0255)	(0.0058, 0.015, 0.0291)	(0.0017, 0.0065, 0.0147)	(0.001, 0.0041, 0.0098)	(0.006, 0.016, 0.0313)
ENSG00000172346	VG Unavailable	VG Unavailable	VG Unavailable	VG Unavailable	VG Unavailable	VG Unavailable	VG Unavailable	(0.0, 0.0059, 0.0321)	VG Unavailable	VG Unavailable	VG Unavailable	VG Unavailable	VG Unavailable	VG Unavailable	VG Unavailable	VG Unavailable	VG Unavailable	VG Unavailable	VG Unavailable	VG Unavailable	VG Unavailable	VG Unavailable	VG Unavailable	VG Unavailable	VG Unavailable
ENSG00000172349	(0.0212, 0.0428, 0.0721)	(0.0093, 0.0192, 0.035)	(0.0054, 0.0181, 0.0375)	(0.0046, 0.0215, 0.0465)	(0.0062, 0.0246, 0.0536)	(0.0012, 0.0058, 0.0148)	(0.0166, 0.0387, 0.0723)	(0.0021, 0.0057, 0.0116)	(0.0429, 0.0906, 0.16)	(0.0249, 0.0549, 0.1015)	(0.0076, 0.0351, 0.0826)	(0.0102, 0.0241, 0.0439)	(0.0491, 0.1361, 0.264)	(0.034, 0.0943, 0.1825)	(0.0032, 0.011, 0.0226)	(0.0057, 0.0283, 0.0664)	(0.0015, 0.0047, 0.0099)	(0.0107, 0.0237, 0.0422)	(0.0246, 0.053, 0.0982)	(0.0059, 0.0151, 0.0278)	(0.0128, 0.0545, 0.1208)	(0.0192, 0.0464, 0.089)	(0.0012, 0.007, 0.0174)	(0.0144, 0.0352, 0.0679)	(0.0125, 0.0272, 0.0488)
ENSG00000172354	(0.0023, 0.0084, 0.0179)	(0.0005, 0.0032, 0.0081)	(0.011, 0.0349, 0.0745)	(0.0005, 0.0042, 0.0114)	(0.0005, 0.0051, 0.0148)	(0.0041, 0.0125, 0.0271)	(0.0, 0.0036, 0.034)	(0.0024, 0.0128, 0.0293)	(0.0118, 0.0493, 0.11)	VG Unavailable	(0.0005, 0.0053, 0.0147)	(0.0003, 0.0026, 0.0078)	(0.0078, 0.0344, 0.0818)	(0.0, 0.001, 0.0075)	(0.0, 0.0013, 0.0052)	(0.0004, 0.0033, 0.0086)	(0.0029, 0.0115, 0.0254)	(0.0027, 0.0106, 0.0258)	(0.0201, 0.0769, 0.181)	VG Unavailable	(0.0231, 0.0776, 0.1634)	(0.0012, 0.0086, 0.0253)	(0.0001, 0.0023, 0.0073)	(0.0151, 0.0426, 0.0857)	(0.0002, 0.0018, 0.0054)
ENSG00000172366	(0.0025, 0.0136, 0.0358)	(0.0239, 0.0638, 0.1137)	VG Unavailable	(0.1316, 0.4777, 1.0423)	(0.0002, 0.0148, 0.0554)	(0.099, 0.279, 0.5501)	VG Unavailable	(0.0485, 0.1098, 0.2107)	VG Unavailable	VG Unavailable	VG Unavailable	(0.0011, 0.0061, 0.0156)	VG Unavailable	VG Unavailable	VG Unavailable	(0.0027, 0.0339, 0.0947)	(0.0424, 0.0985, 0.1786)	(0.001, 0.0084, 0.0244)	VG Unavailable	VG Unavailable	(0.0024, 0.0264, 0.0726)	VG Unavailable	VG Unavailable	VG Unavailable	(0.0097, 0.0253, 0.0491)
ENSG00000172375	(0.0, 0.0049, 0.0334)	(0.0006, 0.0216, 0.0702)	(0.0042, 0.0161, 0.0366)	(0.0, 0.0004, 0.0463)	(0.0, 0.0101, 0.0557)	(0.0, 0.0113, 0.0491)	(0.0, 0.0076, 0.0372)	(0.0, 0.0007, 0.0821)	(0.0, 0.0, 0.0196)	(0.0, 0.0026, 0.0609)	(0.0077, 0.0298, 0.068)	(0.0, 0.0007, 0.0702)	(0.0049, 0.037, 0.1071)	(0.0, 0.0, 0.0159)	(0.0019, 0.0228, 0.065)	(0.0, 0.0072, 0.0289)	(0.0, 0.0, 0.0121)	(0.0028, 0.0281, 0.0862)	(0.0006, 0.0155, 0.046)	(0.0, 0.0007, 0.0916)	(0.0009, 0.0103, 0.0311)	(0.0003, 0.0135, 0.0513)	(0.0, 0.003, 0.0253)	(0.001, 0.0134, 0.0392)	(0.0006, 0.0185, 0.0642)
ENSG00000172409	VG Unavailable	VG Unavailable	VG Unavailable	VG Unavailable	VG Unavailable	VG Unavailable	VG Unavailable	VG Unavailable	VG Unavailable	VG Unavailable	VG Unavailable	VG Unavailable	VG Unavailable	VG Unavailable	VG Unavailable	VG Unavailable	VG Unavailable	VG Unavailable	VG Unavailable	(0.0, 0.0, 0.0405)	VG Unavailable	VG Unavailable	VG Unavailable	VG Unavailable	VG Unavailable
ENSG00000172426	VG Unavailable	VG Unavailable	VG Unavailable	VG Unavailable	VG Unavailable	VG Unavailable	VG Unavailable	VG Unavailable	VG Unavailable	VG Unavailable	VG Unavailable	VG Unavailable	VG Unavailable	VG Unavailable	VG Unavailable	VG Unavailable	(0.0, 0.0144, 0.0976)	(0.0, 0.0061, 0.0355)	VG Unavailable	VG Unavailable	VG Unavailable	VG Unavailable	(0.0227, 0.0757, 0.1667)	VG Unavailable	VG Unavailable
ENSG00000172428	(0.0, 0.0124, 0.0623)	VG Unavailable	(0.0, 0.0016, 0.0095)	(0.0, 0.0018, 0.0127)	(0.0, 0.003, 0.0113)	(0.0, 0.0004, 0.0315)	VG Unavailable	(0.0, 0.0144, 0.0725)	VG Unavailable	VG Unavailable	VG Unavailable	(0.0, 0.0028, 0.02)	VG Unavailable	(0.0, 0.0079, 0.0431)	VG Unavailable	VG Unavailable	VG Unavailable	VG Unavailable	(0.0026, 0.0282, 0.0873)	VG Unavailable	(0.0004, 0.0232, 0.0903)	(0.0016, 0.0277, 0.1)	(0.0211, 0.0714, 0.1508)	VG Unavailable	VG Unavailable
ENSG00000172432	(0.0004, 0.0047, 0.0129)	(0.0005, 0.0053, 0.0151)	(0.0, 0.0951, 0.5251)	(0.0001, 0.0288, 0.1093)	(0.0, 0.0029, 0.024)	(0.0251, 0.6838, 2.254)	VG Unavailable	(0.0, 0.0, 0.0064)	VG Unavailable	(0.0, 0.0008, 0.0248)	(0.0006, 0.0155, 0.0518)	(0.0, 0.0, 0.0064)	VG Unavailable	(0.0022, 0.1199, 0.4341)	VG Unavailable	VG Unavailable	(0.0059, 0.019, 0.0419)	(0.0007, 0.0059, 0.0162)	(0.0145, 0.1515, 0.4619)	VG Unavailable	(0.0, 0.0018, 0.0158)	(0.0, 0.0256, 0.1794)	(0.029, 0.2777, 0.8011)	(0.0, 0.0, 0.0141)	(0.0, 0.0024, 0.0106)
ENSG00000172456	(0.0154, 0.0397, 0.0766)	(0.0007, 0.0096, 0.0283)	(0.0067, 0.0355, 0.0843)	(0.0167, 0.0668, 0.1503)	(0.0033, 0.0206, 0.0479)	(0.0029, 0.0272, 0.0751)	(0.0056, 0.0296, 0.073)	(0.022, 0.0541, 0.0969)	(0.002, 0.0175, 0.0491)	(0.0175, 0.065, 0.144)	(0.0048, 0.0248, 0.0582)	(0.0072, 0.0214, 0.043)	(0.0111, 0.0542, 0.1298)	(0.0038, 0.0188, 0.0497)	(0.0001, 0.01, 0.0353)	(0.0131, 0.044, 0.0906)	(0.0143, 0.0389, 0.0764)	(0.0144, 0.0383, 0.0785)	(0.0, 0.0088, 0.0484)	(0.0331, 0.0893, 0.1795)	(0.0087, 0.0381, 0.0861)	(0.001, 0.0117, 0.0358)	(0.0039, 0.0207, 0.0484)	(0.0488, 0.155, 0.3155)	(0.0046, 0.0193, 0.046)
ENSG00000172466	(0.0, 0.0002, 0.0059)	(0.0007, 0.0039, 0.0092)	(0.0002, 0.0035, 0.0095)	(0.0, 0.0016, 0.0096)	(0.0017, 0.0071, 0.0172)	(0.0, 0.0005, 0.0049)	(0.0008, 0.0055, 0.0144)	(0.0007, 0.0035, 0.0082)	(0.0034, 0.0104, 0.0225)	(0.0006, 0.0052, 0.0142)	(0.0002, 0.0029, 0.0085)	(0.0001, 0.0017, 0.0051)	(0.0005, 0.0048, 0.0128)	(0.0003, 0.003, 0.0084)	(0.0003, 0.0037, 0.011)	(0.0, 0.0016, 0.0097)	(0.0005, 0.0029, 0.0077)	(0.0001, 0.0015, 0.0047)	(0.0012, 0.0068, 0.0171)	(0.0001, 0.003, 0.0097)	(0.0004, 0.0036, 0.0104)	(0.0001, 0.0048, 0.0164)	(0.0021, 0.0101, 0.025)	(0.0008, 0.0053, 0.013)	(0.0001, 0.0024, 0.0076)
ENSG00000172469	(0.0022, 0.0097, 0.0225)	(0.0016, 0.0091, 0.0228)	(0.0015, 0.0093, 0.0245)	(0.0017, 0.0122, 0.032)	(0.0, 0.0034, 0.0407)	(0.0, 0.0054, 0.0231)	(0.0022, 0.0123, 0.0321)	(0.0, 0.0036, 0.0143)	(0.0, 0.002, 0.0123)	(0.0039, 0.0141, 0.029)	(0.0015, 0.0118, 0.0321)	(0.0002, 0.0035, 0.0105)	(0.0029, 0.011, 0.0237)	(0.0001, 0.0055, 0.0187)	(0.0019, 0.0127, 0.0351)	(0.0001, 0.0052, 0.0208)	(0.0019, 0.0095, 0.0223)	(0.0008, 0.0085, 0.0246)	(0.0, 0.0008, 0.0105)	(0.0011, 0.0086, 0.0223)	(0.0, 0.0013, 0.0129)	(0.0016, 0.008, 0.0181)	(0.0, 0.0007, 0.0152)	(0.0015, 0.0077, 0.0194)	(0.0, 0.003, 0.0142)
ENSG00000172493	(0.0009, 0.0026, 0.0049)	(0.0014, 0.0039, 0.0079)	(0.0001, 0.0016, 0.0043)	(0.0, 0.0008, 0.0029)	(0.0006, 0.0026, 0.0061)	(0.0, 0.0005, 0.0035)	(0.0008, 0.0029, 0.0068)	(0.0009, 0.0026, 0.0054)	(0.0002, 0.0015, 0.004)	(0.0007, 0.0025, 0.0051)	(0.0004, 0.0026, 0.0066)	(0.0005, 0.0023, 0.0053)	(0.0007, 0.0037, 0.0089)	(0.0001, 0.0012, 0.0036)	(0.0004, 0.0031, 0.0076)	(0.0006, 0.0028, 0.0064)	(0.0014, 0.0034, 0.0068)	(0.0013, 0.0035, 0.0068)	(0.0003, 0.0015, 0.004)	(0.0003, 0.0024, 0.0063)	(0.0013, 0.004, 0.008)	(0.0, 0.0, 0.0055)	(0.0003, 0.0021, 0.0056)	(0.0005, 0.0019, 0.0046)	(0.0003, 0.0018, 0.0042)
ENSG00000172500	VG Unavailable	(0.0, 0.0082, 0.0302)	VG Unavailable	VG Unavailable	VG Unavailable	VG Unavailable	VG Unavailable	VG Unavailable	VG Unavailable	VG Unavailable	VG Unavailable	VG Unavailable	VG Unavailable	VG Unavailable	VG Unavailable	VG Unavailable	VG Unavailable	VG Unavailable	VG Unavailable	VG Unavailable	VG Unavailable	VG Unavailable	VG Unavailable	VG Unavailable	VG Unavailable
ENSG00000172530	(0.0, 0.0057, 0.022)	(0.0033, 0.0128, 0.0268)	(0.0052, 0.028, 0.074)	(0.0, 0.0, 0.017)	(0.0031, 0.0134, 0.0305)	(0.0, 0.0065, 0.0262)	(0.0082, 0.025, 0.0484)	(0.0011, 0.0093, 0.0261)	(0.0001, 0.0039, 0.013)	(0.0034, 0.0174, 0.0422)	(0.0007, 0.008, 0.0228)	(0.0027, 0.0124, 0.0284)	(0.0039, 0.0156, 0.0366)	(0.0046, 0.0181, 0.042)	(0.0006, 0.0078, 0.0233)	(0.0045, 0.0175, 0.0393)	(0.0008, 0.0075, 0.021)	(0.003, 0.0119, 0.0262)	(0.006, 0.0167, 0.0319)	(0.0053, 0.0185, 0.041)	(0.001, 0.0072, 0.0197)	(0.0015, 0.0096, 0.0251)	(0.0047, 0.0223, 0.0537)	(0.0056, 0.02, 0.0415)	(0.005, 0.018, 0.0421)
ENSG00000172531	(0.0011, 0.0054, 0.0128)	(0.0009, 0.0035, 0.0078)	(0.0003, 0.006, 0.0175)	(0.0, 0.0001, 0.0049)	(0.0, 0.0002, 0.0097)	(0.0021, 0.0072, 0.0157)	(0.0023, 0.0089, 0.0195)	(0.0, 0.0008, 0.0035)	(0.0003, 0.0046, 0.0156)	(0.0041, 0.0232, 0.0523)	VG Unavailable	(0.0, 0.0014, 0.0069)	(0.0001, 0.0102, 0.0393)	(0.0004, 0.0038, 0.0103)	(0.0, 0.0019, 0.0071)	(0.0, 0.0, 0.005)	(0.0003, 0.003, 0.0086)	(0.0006, 0.0065, 0.0178)	(0.0002, 0.004, 0.0119)	(0.0017, 0.0085, 0.0202)	(0.0, 0.0, 0.002)	(0.0008, 0.0055, 0.0135)	(0.0012, 0.0106, 0.0295)	(0.0, 0.0017, 0.0303)	(0.0007, 0.0067, 0.02)
ENSG00000172534	VG Unavailable	(0.0935, 0.2311, 0.4423)	(0.0714, 0.2889, 0.6678)	VG Unavailable	VG Unavailable	VG Unavailable	(0.0657, 0.2286, 0.5048)	(0.1912, 0.7511, 1.628)	(0.0401, 0.1471, 0.3183)	(0.0397, 0.2, 0.4898)	VG Unavailable	(0.3484, 0.8939, 1.8049)	VG Unavailable	VG Unavailable	VG Unavailable	VG Unavailable	(0.3713, 0.8939, 1.6175)	(0.2935, 0.7674, 1.5387)	VG Unavailable	VG Unavailable	(0.1835, 0.5677, 1.153)	(0.1112, 0.2619, 0.5004)	VG Unavailable	(0.2625, 0.8939, 1.9153)	(0.1306, 0.4958, 1.1439)
ENSG00000172554	VG Unavailable	(0.0663, 0.2076, 0.4566)	VG Unavailable	VG Unavailable	VG Unavailable	VG Unavailable	VG Unavailable	VG Unavailable	VG Unavailable	VG Unavailable	VG Unavailable	(0.0234, 0.0926, 0.2209)	VG Unavailable	VG Unavailable	VG Unavailable	VG Unavailable	(0.1151, 0.3163, 0.6596)	VG Unavailable	VG Unavailable	VG Unavailable	VG Unavailable	VG Unavailable	VG Unavailable	(0.1078, 0.3189, 0.6364)	VG Unavailable
ENSG00000172575	(0.0144, 0.0415, 0.088)	(0.0085, 0.0264, 0.0518)	(0.0115, 0.0304, 0.0574)	(0.0078, 0.025, 0.0529)	(0.0046, 0.0157, 0.0322)	(0.012, 0.0351, 0.0676)	(0.0085, 0.0215, 0.0391)	(0.0068, 0.0203, 0.0385)	(0.0165, 0.0391, 0.0735)	(0.0233, 0.0474, 0.0811)	(0.0158, 0.0437, 0.0844)	(0.0119, 0.0345, 0.0701)	(0.0219, 0.0513, 0.0855)	(0.0093, 0.0252, 0.0471)	(0.0033, 0.0131, 0.0326)	(0.0019, 0.0128, 0.0333)	(0.0044, 0.0136, 0.0265)	(0.0176, 0.05, 0.1011)	(0.0169, 0.0395, 0.074)	(0.0049, 0.0148, 0.0315)	(0.0088, 0.0246, 0.0481)	(0.0147, 0.0348, 0.0639)	(0.0047, 0.0147, 0.0317)	(0.0333, 0.0705, 0.1248)	(0.0075, 0.0195, 0.0384)
ENSG00000172578	(0.0095, 0.0286, 0.0551)	(0.0051, 0.0165, 0.0343)	(0.0, 0.001, 0.0128)	(0.0019, 0.0145, 0.0383)	(0.0, 0.0, 0.0501)	(0.0, 0.0126, 0.0481)	(0.0012, 0.0175, 0.053)	(0.0043, 0.0166, 0.0382)	(0.0046, 0.0257, 0.0662)	(0.0008, 0.0094, 0.0279)	(0.0109, 0.0366, 0.0781)	(0.0449, 0.0968, 0.1753)	(0.0, 0.0034, 0.0197)	(0.0001, 0.0059, 0.0222)	(0.002, 0.0265, 0.0794)	(0.0, 0.0022, 0.0639)	(0.0098, 0.0254, 0.048)	(0.0244, 0.0544, 0.105)	(0.021, 0.0634, 0.1289)	(0.0004, 0.0163, 0.0583)	(0.0, 0.0001, 0.311)	(0.0008, 0.0094, 0.0279)	(0.0064, 0.0305, 0.0745)	(0.0059, 0.0311, 0.0759)	(0.0105, 0.0262, 0.0486)
ENSG00000172590	(0.0051, 0.02, 0.0403)	(0.0, 0.0014, 0.0071)	(0.0, 0.0013, 0.0055)	(0.0004, 0.0042, 0.0129)	(0.0013, 0.007, 0.0169)	(0.0001, 0.006, 0.0196)	(0.001, 0.0054, 0.0132)	(0.0, 0.0019, 0.0072)	(0.0045, 0.0132, 0.0278)	(0.0001, 0.0028, 0.0092)	(0.0009, 0.0043, 0.0109)	(0.0001, 0.003, 0.0101)	(0.0011, 0.0052, 0.0121)	(0.0008, 0.0045, 0.0112)	(0.0, 0.0029, 0.0119)	(0.0009, 0.007, 0.019)	(0.0002, 0.0034, 0.0111)	(0.0023, 0.0082, 0.0178)	(0.0019, 0.0079, 0.0191)	(0.0, 0.0, 0.0125)	(0.0026, 0.008, 0.0164)	(0.0, 0.0006, 0.0054)	(0.0044, 0.0114, 0.0219)	(0.0001, 0.0019, 0.0059)	(0.0004, 0.0052, 0.016)
ENSG00000172602	(0.0021, 0.0198, 0.06)	(0.0034, 0.034, 0.0987)	(0.0002, 0.017, 0.0626)	VG Unavailable	(0.0, 0.0033, 0.0617)	(0.0, 0.0056, 0.0671)	(0.0, 0.0119, 0.0485)	VG Unavailable	(0.0023, 0.0286, 0.081)	(0.0003, 0.0127, 0.0471)	(0.0, 0.0, 0.0831)	(0.0, 0.0051, 0.0468)	(0.0, 0.0166, 0.0718)	(0.0058, 0.0381, 0.0949)	(0.0007, 0.0334, 0.1117)	VG Unavailable	(0.0365, 0.1434, 0.3366)	(0.0, 0.0127, 0.0478)	(0.0, 0.007, 0.0673)	(0.0, 0.0013, 0.0749)	(0.0, 0.0076, 0.0735)	(0.0, 0.0, 0.2631)	(0.0086, 0.0506, 0.1347)	(0.0044, 0.0296, 0.0789)	(0.0, 0.0082, 0.0559)
ENSG00000172613	(0.0, 0.0002, 0.0294)	(0.0015, 0.0061, 0.0149)	(0.0058, 0.0208, 0.0466)	(0.0041, 0.0195, 0.0475)	(0.0, 0.0045, 0.0222)	(0.0, 0.0019, 0.0169)	(0.0004, 0.0027, 0.0067)	(0.005, 0.0154, 0.0318)	(0.0, 0.0017, 0.0082)	(0.002, 0.0109, 0.026)	VG Unavailable	(0.002, 0.0103, 0.0262)	(0.0, 0.0001, 0.141)	(0.0, 0.0013, 0.0169)	VG Unavailable	(0.0, 0.0072, 0.04)	(0.0043, 0.0146, 0.0307)	(0.0043, 0.0152, 0.0327)	(0.0005, 0.0023, 0.0052)	(0.0, 0.0004, 0.0027)	(0.0008, 0.0238, 0.0735)	(0.0, 0.0021, 0.0078)	(0.0087, 0.05, 0.1349)	(0.0006, 0.0081, 0.0245)	(0.0032, 0.0123, 0.0281)
ENSG00000172638	(0.0042, 0.0135, 0.0303)	(0.0, 0.0011, 0.0158)	(0.0011, 0.0125, 0.0376)	(0.0019, 0.0099, 0.0256)	(0.0, 0.0079, 0.0294)	(0.0, 0.0025, 0.0172)	(0.0, 0.0, 0.0094)	(0.0, 0.0038, 0.017)	(0.001, 0.0124, 0.0374)	(0.0021, 0.0146, 0.037)	(0.0005, 0.0127, 0.042)	(0.0002, 0.0068, 0.0239)	(0.0, 0.0052, 0.0242)	(0.0012, 0.0121, 0.0372)	(0.0, 0.0, 0.0283)	(0.0, 0.0065, 0.0271)	(0.0085, 0.0342, 0.0784)	(0.0044, 0.0159, 0.0362)	(0.0008, 0.0107, 0.0317)	(0.0003, 0.0116, 0.0399)	(0.0016, 0.0153, 0.0444)	(0.0004, 0.0058, 0.0174)	(0.0006, 0.0097, 0.0308)	(0.003, 0.0176, 0.0457)	(0.004, 0.0166, 0.0361)
ENSG00000172663	(0.0, 0.0198, 0.0864)	(0.0333, 0.1112, 0.2302)	VG Unavailable	VG Unavailable	VG Unavailable	VG Unavailable	VG Unavailable	(0.0003, 0.0219, 0.0877)	VG Unavailable	VG Unavailable	VG Unavailable	(0.0, 0.0, 0.0336)	VG Unavailable	VG Unavailable	VG Unavailable	VG Unavailable	(0.0, 0.0054, 0.0228)	VG Unavailable	VG Unavailable	VG Unavailable	VG Unavailable	VG Unavailable	VG Unavailable	VG Unavailable	(0.0, 0.0073, 0.0564)
ENSG00000172667	(0.0082, 0.0174, 0.0306)	(0.0009, 0.0044, 0.0107)	(0.0011, 0.0057, 0.0143)	(0.0018, 0.0103, 0.0244)	(0.0011, 0.006, 0.0159)	(0.0, 0.0006, 0.0073)	(0.0013, 0.0047, 0.01)	(0.0051, 0.0141, 0.0271)	(0.0014, 0.0056, 0.0128)	(0.0008, 0.0032, 0.0075)	(0.002, 0.0068, 0.0141)	(0.0021, 0.0086, 0.0194)	(0.0033, 0.01, 0.0208)	(0.0011, 0.0054, 0.0134)	(0.0015, 0.0072, 0.0168)	(0.0006, 0.0046, 0.0131)	(0.0029, 0.0077, 0.0144)	(0.0115, 0.0254, 0.0454)	(0.0025, 0.0074, 0.0142)	(0.0008, 0.0057, 0.0151)	(0.0013, 0.0055, 0.0119)	(0.0004, 0.0026, 0.007)	(0.0033, 0.0084, 0.0167)	(0.0017, 0.0051, 0.0109)	(0.0062, 0.0168, 0.0328)
ENSG00000172671	(0.0, 0.0024, 0.054)	(0.0, 0.016, 0.0846)	(0.0126, 0.0449, 0.1014)	(0.0, 0.0085, 0.0391)	(0.0, 0.0, 0.0408)	VG Unavailable	(0.0074, 0.0511, 0.151)	(0.0084, 0.0576, 0.1538)	(0.0044, 0.0323, 0.0959)	(0.0039, 0.0316, 0.0948)	(0.0, 0.0068, 0.0473)	(0.0, 0.0126, 0.0562)	(0.0099, 0.0435, 0.1053)	(0.003, 0.0218, 0.0567)	(0.011, 0.049, 0.1271)	(0.0013, 0.0266, 0.0927)	(0.0071, 0.0301, 0.0716)	(0.0236, 0.0769, 0.1725)	(0.0118, 0.0462, 0.1109)	(0.0051, 0.0329, 0.0812)	(0.0143, 0.0481, 0.0953)	(0.0066, 0.036, 0.0935)	(0.0019, 0.0185, 0.0548)	(0.0021, 0.0209, 0.063)	(0.0047, 0.0544, 0.1571)
ENSG00000172687	(0.0081, 0.0308, 0.0673)	(0.0, 0.0049, 0.0219)	(0.0, 0.0052, 0.0193)	(0.0031, 0.019, 0.0527)	(0.0008, 0.0134, 0.042)	(0.006, 0.0276, 0.0716)	(0.0, 0.0004, 0.0669)	(0.0001, 0.0071, 0.0251)	(0.0122, 0.0445, 0.094)	(0.0, 0.0037, 0.0221)	(0.0, 0.0007, 0.0381)	(0.0055, 0.0214, 0.0471)	(0.0039, 0.021, 0.0553)	(0.0, 0.0078, 0.0281)	(0.0012, 0.0237, 0.0679)	(0.0003, 0.0157, 0.0509)	(0.0078, 0.0233, 0.046)	(0.0025, 0.0143, 0.0376)	(0.0026, 0.0154, 0.0396)	(0.0025, 0.0182, 0.0485)	(0.0002, 0.0107, 0.0357)	(0.0, 0.0028, 0.0178)	(0.0001, 0.0071, 0.0243)	(0.0, 0.0091, 0.0412)	(0.0067, 0.0367, 0.0891)
ENSG00000172716	(0.0702, 0.1645, 0.3174)	(0.0318, 0.1128, 0.2356)	(0.0142, 0.0561, 0.1234)	(0.0232, 0.077, 0.1643)	(0.012, 0.0491, 0.1184)	(0.0088, 0.0386, 0.1029)	(0.0265, 0.0914, 0.1926)	(0.0068, 0.0332, 0.0813)	(0.008, 0.0379, 0.0839)	(0.0053, 0.0285, 0.0682)	(0.0, 0.0075, 0.0314)	(0.0364, 0.1087, 0.2182)	(0.0544, 0.1885, 0.3918)	(0.0113, 0.0466, 0.1084)	(0.0059, 0.0349, 0.0897)	(0.0003, 0.0223, 0.0738)	(0.0417, 0.111, 0.2107)	(0.0608, 0.1514, 0.2896)	(0.0163, 0.0568, 0.1253)	VG Unavailable	(0.0037, 0.0251, 0.0639)	(0.016, 0.0458, 0.0946)	(0.0114, 0.0443, 0.0966)	(0.0203, 0.0766, 0.1647)	(0.0201, 0.0646, 0.1289)
ENSG00000172725	(0.0011, 0.0133, 0.0391)	(0.0, 0.0, 0.0175)	(0.0, 0.0064, 0.0527)	(0.0046, 0.0243, 0.0593)	VG Unavailable	(0.0109, 0.0608, 0.1593)	(0.0131, 0.0565, 0.1267)	(0.0129, 0.047, 0.0956)	(0.0001, 0.01, 0.0409)	VG Unavailable	VG Unavailable	(0.0228, 0.126, 0.3072)	(0.0059, 0.0379, 0.0999)	(0.0, 0.0068, 0.0888)	(0.0, 0.0122, 0.0768)	VG Unavailable	(0.0026, 0.0136, 0.0359)	(0.0002, 0.0174, 0.0586)	(0.0071, 0.0233, 0.0487)	(0.0089, 0.0304, 0.0665)	VG Unavailable	(0.003, 0.0187, 0.0497)	(0.0, 0.0136, 0.0795)	(0.0227, 0.0853, 0.1945)	(0.0143, 0.0549, 0.1213)
ENSG00000172728	(0.0102, 0.03, 0.0647)	(0.018, 0.0481, 0.0929)	(0.0136, 0.0457, 0.0911)	(0.0189, 0.06, 0.1265)	(0.0307, 0.0852, 0.1608)	(0.0273, 0.0728, 0.1508)	(0.0272, 0.1003, 0.234)	(0.0218, 0.055, 0.1027)	(0.0179, 0.0578, 0.1243)	(0.0478, 0.1322, 0.265)	(0.0178, 0.063, 0.137)	(0.0393, 0.0855, 0.1591)	(0.0313, 0.1029, 0.2326)	(0.0175, 0.0528, 0.1132)	(0.0081, 0.0379, 0.0905)	(0.0349, 0.0975, 0.1993)	(0.0373, 0.0887, 0.1673)	(0.0094, 0.0336, 0.0752)	(0.0103, 0.0381, 0.0799)	(0.0361, 0.1326, 0.2763)	(0.026, 0.0653, 0.1242)	(0.0279, 0.0804, 0.161)	(0.0205, 0.0631, 0.1299)	(0.0361, 0.0988, 0.2054)	(0.0079, 0.0307, 0.0652)
ENSG00000172731	(0.0047, 0.033, 0.0888)	(0.0003, 0.0112, 0.0412)	(0.001, 0.0099, 0.0278)	(0.0, 0.0079, 0.0393)	(0.0, 0.0007, 0.0507)	(0.0, 0.0, 0.0196)	(0.0008, 0.0136, 0.0447)	(0.0172, 0.0681, 0.1584)	(0.0014, 0.0218, 0.0674)	(0.0044, 0.0276, 0.0674)	(0.0, 0.0051, 0.0271)	(0.0, 0.0037, 0.0288)	(0.0105, 0.0411, 0.0987)	(0.0002, 0.0177, 0.0644)	(0.0028, 0.0245, 0.0679)	(0.0008, 0.0146, 0.0532)	(0.0178, 0.1301, 0.3573)	(0.02, 0.072, 0.1665)	(0.0, 0.0087, 0.037)	(0.0, 0.0127, 0.0551)	(0.0, 0.0024, 0.0351)	(0.0264, 0.1004, 0.2497)	(0.0002, 0.0106, 0.0371)	(0.0046, 0.0285, 0.0728)	(0.024, 0.0926, 0.2147)
ENSG00000172732	(0.0, 0.0017, 0.0078)	(0.0, 0.002, 0.0081)	(0.0005, 0.0039, 0.0105)	(0.0022, 0.0094, 0.0204)	(0.0007, 0.0049, 0.0131)	(0.0004, 0.0058, 0.0177)	(0.0004, 0.004, 0.0105)	(0.0, 0.0008, 0.0062)	(0.0001, 0.0028, 0.0093)	(0.0024, 0.0163, 0.0466)	VG Unavailable	VG Unavailable	(0.0, 0.0, 0.0266)	(0.0013, 0.0078, 0.0189)	(0.0001, 0.0037, 0.0118)	(0.0008, 0.0052, 0.0125)	(0.0, 0.0011, 0.0064)	(0.0024, 0.0104, 0.0246)	(0.0004, 0.0047, 0.014)	(0.0, 0.0029, 0.0137)	(0.0, 0.0022, 0.0093)	(0.0006, 0.0039, 0.01)	(0.0012, 0.0065, 0.0159)	(0.0023, 0.0135, 0.0336)	(0.0, 0.0021, 0.015)
ENSG00000172757	(0.0012, 0.0034, 0.0072)	(0.002, 0.0062, 0.0124)	(0.0024, 0.0063, 0.0119)	(0.0015, 0.0045, 0.0091)	(0.0021, 0.0073, 0.0156)	(0.0012, 0.0079, 0.0194)	(0.0023, 0.0176, 0.0465)	(0.0019, 0.0054, 0.0106)	(0.0022, 0.0069, 0.0144)	(0.0056, 0.0181, 0.0381)	(0.0016, 0.0047, 0.0096)	(0.0009, 0.0105, 0.0321)	(0.001, 0.0048, 0.0109)	(0.0079, 0.0334, 0.0824)	(0.0219, 0.0681, 0.138)	(0.0113, 0.0439, 0.1109)	(0.0015, 0.0051, 0.0105)	(0.0051, 0.0233, 0.0554)	(0.0065, 0.0319, 0.0721)	(0.0312, 0.1044, 0.2154)	(0.0002, 0.002, 0.0055)	(0.0022, 0.0071, 0.0133)	(0.0021, 0.0055, 0.0106)	(0.0007, 0.0034, 0.0074)	(0.0034, 0.0174, 0.0429)
ENSG00000172765	(0.0, 0.0111, 0.0413)	(0.0, 0.0114, 0.0726)	VG Unavailable	VG Unavailable	VG Unavailable	VG Unavailable	(0.0122, 0.0631, 0.1568)	(0.0, 0.0049, 0.0397)	VG Unavailable	(0.0, 0.0105, 0.0703)	VG Unavailable	(0.0077, 0.0326, 0.0792)	VG Unavailable	(0.007, 0.0499, 0.1326)	VG Unavailable	VG Unavailable	(0.0015, 0.0181, 0.0517)	(0.0, 0.0088, 0.0455)	VG Unavailable	VG Unavailable	(0.0, 0.0, 0.0234)	VG Unavailable	VG Unavailable	(0.0, 0.0, 0.0125)	(0.0078, 0.0424, 0.1103)
ENSG00000172766	(0.0, 0.005, 0.019)	(0.0, 0.0059, 0.0245)	(0.0, 0.0071, 0.036)	(0.0, 0.0041, 0.0183)	(0.0032, 0.0175, 0.0441)	(0.0008, 0.011, 0.0311)	(0.0, 0.0072, 0.0295)	(0.0, 0.0046, 0.0205)	(0.0019, 0.0163, 0.0457)	(0.0, 0.0034, 0.017)	(0.0002, 0.0123, 0.04)	(0.004, 0.0174, 0.0414)	(0.0027, 0.0205, 0.0571)	(0.0, 0.0079, 0.0415)	(0.0, 0.0039, 0.0163)	(0.0, 0.0, 0.0072)	(0.0013, 0.0102, 0.0283)	(0.0009, 0.0091, 0.0285)	(0.0007, 0.0206, 0.0754)	(0.0002, 0.0098, 0.0329)	(0.0002, 0.0078, 0.0233)	(0.0004, 0.0109, 0.0306)	(0.0, 0.0067, 0.0297)	(0.0065, 0.026, 0.0616)	(0.0, 0.0035, 0.0253)
ENSG00000172775	(0.0142, 0.0487, 0.1034)	(0.0049, 0.0218, 0.0481)	(0.0007, 0.0075, 0.0225)	(0.0, 0.008, 0.0319)	(0.0028, 0.021, 0.0579)	(0.0, 0.0012, 0.0212)	(0.0054, 0.0251, 0.0586)	(0.0063, 0.0201, 0.0429)	(0.0001, 0.0042, 0.0144)	(0.0, 0.0, 0.0172)	(0.0, 0.001, 0.0148)	(0.0085, 0.0315, 0.0749)	(0.0039, 0.0154, 0.0369)	(0.002, 0.0175, 0.0522)	(0.0, 0.0039, 0.0168)	(0.0049, 0.0418, 0.1256)	(0.0086, 0.0327, 0.0706)	(0.0032, 0.0126, 0.0272)	(0.0, 0.0, 0.0363)	(0.0, 0.0054, 0.0202)	(0.0039, 0.0199, 0.0533)	(0.0042, 0.0255, 0.0704)	(0.0102, 0.0313, 0.0662)	(0.0027, 0.0133, 0.0322)	(0.0171, 0.0446, 0.0861)
ENSG00000172780	VG Unavailable	VG Unavailable	(0.0014, 0.025, 0.084)	(0.0041, 0.0348, 0.0976)	(0.0004, 0.0148, 0.052)	(0.0024, 0.0244, 0.0737)	VG Unavailable	(0.0, 0.0209, 0.1042)	VG Unavailable	VG Unavailable	(0.0, 0.0114, 0.0768)	VG Unavailable	VG Unavailable	VG Unavailable	(0.0, 0.0009, 0.0591)	(0.0041, 0.0448, 0.1393)	(0.0, 0.0033, 0.0228)	VG Unavailable	VG Unavailable	VG Unavailable	VG Unavailable	VG Unavailable	(0.0106, 0.1086, 0.3403)	VG Unavailable	(0.0011, 0.0146, 0.0456)
ENSG00000172794	(0.0149, 0.0447, 0.0986)	(0.0077, 0.0344, 0.0774)	(0.001, 0.0203, 0.0618)	(0.01, 0.0483, 0.1222)	(0.0171, 0.0698, 0.1686)	VG Unavailable	(0.0031, 0.0363, 0.107)	(0.0001, 0.0081, 0.03)	(0.0, 0.0122, 0.0578)	(0.0, 0.008, 0.0575)	(0.0, 0.0157, 0.0653)	(0.0119, 0.0439, 0.1025)	(0.0, 0.0261, 0.1011)	(0.0028, 0.0277, 0.0774)	VG Unavailable	VG Unavailable	(0.0114, 0.048, 0.1036)	(0.0, 0.0049, 0.0232)	(0.0, 0.0134, 0.0556)	(0.0, 0.0075, 0.0447)	(0.0095, 0.0599, 0.1617)	VG Unavailable	(0.0, 0.004, 0.0487)	(0.0066, 0.0398, 0.101)	(0.0, 0.007, 0.0392)
ENSG00000172795	(0.0016, 0.0072, 0.0163)	(0.0005, 0.0041, 0.012)	(0.0023, 0.0117, 0.0281)	(0.0011, 0.0049, 0.0112)	(0.0, 0.0015, 0.0079)	(0.0001, 0.0046, 0.0175)	(0.0, 0.0013, 0.0084)	(0.0, 0.0015, 0.0063)	(0.0008, 0.0055, 0.0156)	(0.001, 0.0057, 0.0126)	(0.0011, 0.0062, 0.0161)	(0.0008, 0.0042, 0.0109)	(0.0059, 0.0167, 0.0326)	(0.0011, 0.0061, 0.0151)	(0.0006, 0.0045, 0.0133)	(0.0005, 0.0039, 0.0103)	(0.0019, 0.0073, 0.0155)	(0.001, 0.005, 0.0117)	(0.0018, 0.0076, 0.018)	(0.0009, 0.0053, 0.0122)	(0.0011, 0.0069, 0.0173)	(0.0005, 0.0056, 0.0164)	(0.003, 0.0135, 0.0329)	(0.0, 0.0019, 0.0085)	(0.0, 0.0013, 0.0082)
ENSG00000172809	(0.0274, 0.0655, 0.1144)	(0.0183, 0.0563, 0.1196)	VG Unavailable	VG Unavailable	VG Unavailable	VG Unavailable	VG Unavailable	(0.0347, 0.0762, 0.1343)	VG Unavailable	VG Unavailable	VG Unavailable	(0.0318, 0.0749, 0.1407)	VG Unavailable	VG Unavailable	VG Unavailable	VG Unavailable	(0.026, 0.0619, 0.1106)	(0.0165, 0.0472, 0.0948)	VG Unavailable	VG Unavailable	VG Unavailable	VG Unavailable	VG Unavailable	VG Unavailable	(0.0528, 0.1126, 0.1972)
ENSG00000172817	(0.0783, 0.1865, 0.3328)	(0.03, 0.0693, 0.1265)	(0.0454, 0.1251, 0.2461)	(0.0465, 0.1603, 0.3586)	(0.0263, 0.088, 0.1798)	(0.0212, 0.0801, 0.1793)	(0.0255, 0.0974, 0.2197)	(0.0738, 0.1803, 0.3719)	(0.0636, 0.1977, 0.4368)	(0.0005, 0.0081, 0.024)	(0.02, 0.0522, 0.0987)	(0.0535, 0.2029, 0.4457)	(0.0534, 0.1403, 0.2671)	(0.0301, 0.105, 0.2362)	(0.0175, 0.0632, 0.1367)	(0.0071, 0.0323, 0.0751)	(0.1193, 0.2836, 0.5221)	(0.0631, 0.1582, 0.308)	(0.0626, 0.1439, 0.2715)	(0.0625, 0.1708, 0.3503)	(0.0959, 0.2484, 0.4852)	(0.0247, 0.0658, 0.1346)	(0.018, 0.0669, 0.1464)	(0.0485, 0.1572, 0.3216)	(0.1613, 0.3476, 0.6454)
ENSG00000172831	(0.0019, 0.0183, 0.0532)	(0.0079, 0.0371, 0.0866)	(0.0, 0.0112, 0.0416)	VG Unavailable	VG Unavailable	(0.0, 0.0061, 0.0794)	VG Unavailable	(0.0, 0.0013, 0.0352)	(0.0001, 0.0309, 0.1244)	VG Unavailable	(0.0, 0.0044, 0.0393)	(0.0008, 0.0131, 0.0405)	(0.0, 0.0014, 0.1062)	(0.0061, 0.0333, 0.0866)	(0.0, 0.0, 0.0849)	(0.0, 0.0174, 0.0714)	(0.0, 0.0051, 0.0285)	(0.0, 0.0, 0.0107)	(0.0066, 0.0449, 0.1242)	(0.0, 0.0179, 0.0831)	(0.0, 0.0143, 0.0601)	VG Unavailable	(0.0069, 0.0545, 0.1585)	VG Unavailable	(0.0037, 0.0279, 0.0794)
ENSG00000172840	(0.0028, 0.0326, 0.0965)	(0.0, 0.0, 0.3529)	(0.0, 0.0176, 0.0852)	(0.0, 0.0105, 0.0805)	VG Unavailable	VG Unavailable	VG Unavailable	(0.0059, 0.0376, 0.0976)	VG Unavailable	VG Unavailable	VG Unavailable	(0.0, 0.0, 0.0858)	VG Unavailable	(0.0, 0.0205, 0.0851)	VG Unavailable	VG Unavailable	(0.0054, 0.0442, 0.1126)	(0.0, 0.0019, 0.0436)	VG Unavailable	VG Unavailable	(0.0, 0.0185, 0.0996)	(0.0, 0.0087, 0.0673)	(0.0106, 0.0692, 0.1806)	VG Unavailable	(0.0099, 0.0488, 0.1175)
ENSG00000172845	(0.0003, 0.0028, 0.008)	(0.0035, 0.008, 0.0146)	(0.0001, 0.0024, 0.0078)	(0.0, 0.0009, 0.0071)	(0.0, 0.0019, 0.0086)	(0.0001, 0.0032, 0.0095)	(0.0, 0.0, 0.01)	(0.0024, 0.0074, 0.0148)	(0.0007, 0.0057, 0.0157)	(0.0016, 0.0079, 0.0181)	(0.0007, 0.0048, 0.0142)	(0.0017, 0.0049, 0.0102)	(0.0002, 0.0031, 0.0099)	(0.0, 0.0021, 0.0082)	(0.0, 0.0012, 0.0067)	(0.0, 0.0015, 0.0064)	(0.0004, 0.0031, 0.009)	(0.0022, 0.0069, 0.0146)	(0.0, 0.0019, 0.006)	(0.0, 0.0012, 0.0074)	(0.0001, 0.0029, 0.0099)	(0.0, 0.002, 0.0091)	(0.0016, 0.0072, 0.0165)	(0.0007, 0.0058, 0.0144)	(0.0016, 0.0054, 0.0114)
ENSG00000172869	(0.0035, 0.0105, 0.0212)	(0.0091, 0.0279, 0.056)	(0.0, 0.0005, 0.0461)	(0.0, 0.0037, 0.0147)	(0.0009, 0.009, 0.0256)	(0.0001, 0.0075, 0.0291)	(0.0002, 0.0045, 0.0135)	(0.0036, 0.011, 0.0216)	(0.0026, 0.0234, 0.0711)	(0.0024, 0.0165, 0.0428)	(0.0001, 0.0041, 0.016)	(0.0099, 0.0264, 0.0522)	(0.0017, 0.0114, 0.03)	(0.0004, 0.0065, 0.019)	(0.0009, 0.0149, 0.045)	(0.0005, 0.0088, 0.0318)	(0.0079, 0.0219, 0.0447)	(0.0023, 0.0094, 0.0205)	(0.0037, 0.0142, 0.0337)	(0.0062, 0.0276, 0.0633)	(0.0106, 0.0362, 0.078)	(0.0004, 0.01, 0.0309)	(0.0009, 0.0119, 0.0395)	(0.0, 0.0023, 0.0254)	(0.0005, 0.0044, 0.0118)
ENSG00000172878	VG Unavailable	VG Unavailable	VG Unavailable	VG Unavailable	VG Unavailable	VG Unavailable	VG Unavailable	VG Unavailable	VG Unavailable	VG Unavailable	VG Unavailable	VG Unavailable	VG Unavailable	VG Unavailable	VG Unavailable	VG Unavailable	VG Unavailable	VG Unavailable	VG Unavailable	(0.0018, 0.0334, 0.109)	VG Unavailable	VG Unavailable	VG Unavailable	VG Unavailable	VG Unavailable
ENSG00000172888	(0.0, 0.0, 0.0095)	(0.0, 0.0042, 0.0263)	(0.0022, 0.0253, 0.0709)	(0.0016, 0.0155, 0.0431)	(0.0, 0.0004, 0.0529)	(0.0, 0.0094, 0.0418)	(0.0044, 0.0227, 0.0559)	(0.0032, 0.0199, 0.0497)	(0.0, 0.013, 0.0855)	(0.0, 0.0, 0.0799)	(0.0004, 0.0137, 0.0418)	(0.0105, 0.0371, 0.0835)	(0.0, 0.0, 0.0709)	(0.0, 0.0053, 0.0255)	(0.0, 0.0, 0.0338)	(0.002, 0.0196, 0.058)	(0.0012, 0.0118, 0.0353)	(0.0, 0.0053, 0.025)	(0.0, 0.0, 0.0441)	(0.0003, 0.0186, 0.0672)	(0.008, 0.0421, 0.1125)	(0.0028, 0.0227, 0.0561)	(0.0, 0.0, 0.0151)	(0.0059, 0.0317, 0.0853)	(0.0014, 0.0146, 0.0415)
ENSG00000172890	(0.0069, 0.0159, 0.0272)	(0.0099, 0.0206, 0.035)	(0.001, 0.004, 0.009)	(0.003, 0.0077, 0.0147)	(0.006, 0.0143, 0.0255)	(0.0066, 0.0171, 0.0325)	(0.0065, 0.0161, 0.0304)	(0.0057, 0.0124, 0.0215)	(0.0068, 0.0185, 0.0384)	(0.0028, 0.0098, 0.0213)	(0.0024, 0.0087, 0.0191)	(0.0034, 0.0081, 0.0146)	(0.0066, 0.0197, 0.0398)	(0.0049, 0.0155, 0.0316)	(0.0054, 0.0133, 0.026)	(0.0066, 0.0175, 0.0326)	(0.0053, 0.0108, 0.019)	(0.0029, 0.008, 0.0154)	(0.006, 0.0171, 0.0328)	(0.007, 0.017, 0.0334)	(0.0058, 0.0154, 0.0303)	(0.0046, 0.0138, 0.0275)	(0.0019, 0.0068, 0.0155)	(0.0043, 0.0336, 0.0908)	(0.0025, 0.0065, 0.0122)
ENSG00000172893	(0.0037, 0.0092, 0.0165)	(0.0012, 0.0039, 0.0078)	(0.002, 0.006, 0.0121)	(0.0013, 0.0038, 0.008)	(0.0059, 0.0123, 0.021)	(0.0017, 0.0048, 0.0095)	(0.0017, 0.0053, 0.011)	(0.0043, 0.0109, 0.0213)	(0.0016, 0.0057, 0.0125)	(0.0054, 0.0153, 0.0319)	(0.0014, 0.0051, 0.0107)	(0.0046, 0.0105, 0.0183)	(0.0033, 0.0101, 0.0204)	(0.0007, 0.0024, 0.0053)	(0.0036, 0.0088, 0.0162)	(0.0018, 0.0055, 0.0106)	(0.0011, 0.003, 0.0058)	(0.001, 0.0033, 0.0069)	(0.0063, 0.0189, 0.0368)	(0.0003, 0.0027, 0.0089)	(0.001, 0.0034, 0.007)	(0.0017, 0.0049, 0.0098)	(0.0009, 0.003, 0.0065)	(0.008, 0.0238, 0.0521)	(0.0031, 0.0087, 0.0169)
ENSG00000172915	VG Unavailable	VG Unavailable	VG Unavailable	VG Unavailable	VG Unavailable	VG Unavailable	VG Unavailable	VG Unavailable	VG Unavailable	VG Unavailable	VG Unavailable	VG Unavailable	VG Unavailable	VG Unavailable	VG Unavailable	VG Unavailable	VG Unavailable	(0.0348, 0.1423, 0.3178)	VG Unavailable	VG Unavailable	VG Unavailable	VG Unavailable	VG Unavailable	VG Unavailable	VG Unavailable
ENSG00000172922	(0.0, 0.0045, 0.018)	(0.0033, 0.0196, 0.0522)	(0.0, 0.0052, 0.0209)	(0.0, 0.0068, 0.0246)	(0.0023, 0.0219, 0.0656)	(0.0055, 0.0275, 0.0674)	(0.0, 0.0037, 0.019)	(0.0088, 0.0317, 0.0652)	(0.0, 0.0016, 0.0256)	(0.0014, 0.0153, 0.0442)	(0.0, 0.0063, 0.0247)	(0.0001, 0.0065, 0.024)	(0.0, 0.0059, 0.0276)	(0.0005, 0.0082, 0.0255)	(0.0041, 0.017, 0.0394)	(0.0, 0.0026, 0.0211)	(0.0, 0.0, 0.0061)	(0.0, 0.0, 0.0231)	(0.0016, 0.0222, 0.0651)	(0.0006, 0.0207, 0.0693)	(0.0001, 0.0064, 0.0235)	(0.0, 0.0016, 0.0218)	(0.0, 0.0, 0.0195)	(0.0, 0.0, 0.0196)	(0.0085, 0.0344, 0.0806)
ENSG00000172927	(0.1704, 0.5491, 1.0834)	(0.1563, 0.4184, 0.7835)	VG Unavailable	VG Unavailable	(0.0675, 0.2375, 0.5201)	VG Unavailable	(0.1032, 0.4675, 1.1768)	(0.1111, 0.3044, 0.6305)	VG Unavailable	VG Unavailable	VG Unavailable	VG Unavailable	VG Unavailable	VG Unavailable	VG Unavailable	VG Unavailable	(0.1905, 0.4744, 0.9075)	(0.1555, 0.4285, 0.8346)	VG Unavailable	VG Unavailable	VG Unavailable	(0.0844, 0.3254, 0.7335)	VG Unavailable	VG Unavailable	(0.195, 0.5032, 0.9277)
ENSG00000172932	(0.0001, 0.0071, 0.0286)	(0.0003, 0.0071, 0.0244)	(0.0, 0.0051, 0.0311)	(0.0, 0.0, 0.0565)	(0.0022, 0.0276, 0.0798)	(0.0002, 0.0085, 0.029)	(0.0, 0.001, 0.02)	(0.0, 0.0, 0.0061)	VG Unavailable	(0.0, 0.0, 0.0793)	VG Unavailable	(0.0015, 0.0123, 0.0331)	(0.0, 0.0071, 0.049)	(0.0132, 0.0648, 0.1586)	(0.0007, 0.0143, 0.0461)	(0.0, 0.0, 0.0104)	(0.0029, 0.0127, 0.0318)	(0.0047, 0.0167, 0.0407)	(0.0051, 0.0219, 0.0488)	(0.0003, 0.0085, 0.0272)	(0.0, 0.0004, 0.0771)	(0.0, 0.012, 0.0603)	(0.0, 0.0044, 0.0359)	VG Unavailable	(0.0003, 0.0067, 0.0219)
ENSG00000172936	(0.0, 0.0004, 0.0181)	(0.0, 0.0029, 0.0112)	(0.0, 0.0, 0.0074)	(0.0005, 0.0067, 0.0187)	VG Unavailable	(0.0, 0.0002, 0.0156)	(0.0, 0.0059, 0.0242)	(0.0011, 0.0095, 0.0273)	VG Unavailable	(0.0, 0.0002, 0.0365)	(0.0, 0.0051, 0.0189)	(0.0, 0.0, 0.0173)	(0.0, 0.0, 0.0109)	(0.0, 0.0, 0.0376)	(0.0, 0.0, 0.0179)	(0.0022, 0.0108, 0.0269)	(0.0, 0.0007, 0.0087)	(0.0003, 0.0052, 0.0156)	(0.0, 0.006, 0.0372)	(0.0, 0.0029, 0.0102)	(0.0, 0.0029, 0.014)	(0.0, 0.0, 0.0079)	(0.0, 0.0119, 0.0496)	(0.0, 0.0027, 0.0128)	(0.0, 0.0, 0.0044)
ENSG00000172939	(0.0, 0.0024, 0.0233)	(0.0, 0.0, 0.0062)	(0.0005, 0.0072, 0.0223)	(0.0003, 0.0065, 0.0217)	(0.0, 0.0055, 0.0205)	(0.002, 0.0098, 0.0241)	(0.0, 0.0008, 0.0082)	(0.0016, 0.0106, 0.0272)	(0.0001, 0.0096, 0.0325)	(0.0, 0.0, 0.0349)	(0.002, 0.0114, 0.028)	(0.0001, 0.0042, 0.0151)	(0.0015, 0.0143, 0.0406)	(0.0, 0.0, 0.0461)	(0.0, 0.0, 0.0085)	(0.0, 0.0, 0.0043)	(0.0, 0.0032, 0.0166)	(0.0, 0.0, 0.0173)	(0.0003, 0.0062, 0.0184)	(0.0002, 0.0054, 0.0173)	(0.0, 0.0, 0.0118)	(0.0, 0.0, 0.0134)	(0.0003, 0.0096, 0.0299)	(0.0002, 0.0057, 0.0184)	(0.0, 0.0001, 0.0294)
ENSG00000172943	(0.2264, 0.8939, 2.0181)	VG Unavailable	VG Unavailable	VG Unavailable	VG Unavailable	VG Unavailable	VG Unavailable	VG Unavailable	VG Unavailable	VG Unavailable	VG Unavailable	(0.2052, 0.6921, 1.5493)	VG Unavailable	VG Unavailable	VG Unavailable	VG Unavailable	(0.4028, 0.8939, 1.7293)	(0.3903, 0.8939, 1.6021)	VG Unavailable	VG Unavailable	VG Unavailable	VG Unavailable	VG Unavailable	VG Unavailable	(0.3679, 0.8939, 1.6159)
ENSG00000172954	(0.0009, 0.0149, 0.0452)	(0.0, 0.0, 0.3379)	(0.0, 0.0054, 0.0275)	(0.0161, 0.0577, 0.1284)	(0.0016, 0.0194, 0.063)	(0.0011, 0.0149, 0.044)	(0.0002, 0.0103, 0.0378)	(0.001, 0.0118, 0.0343)	(0.0, 0.0154, 0.0629)	(0.0005, 0.0107, 0.031)	(0.0096, 0.0367, 0.0862)	(0.0031, 0.0214, 0.0557)	(0.0, 0.0063, 0.0326)	(0.0067, 0.0382, 0.0969)	(0.0, 0.0083, 0.0572)	(0.0184, 0.0608, 0.1266)	(0.0088, 0.0314, 0.0665)	(0.0004, 0.0098, 0.0338)	(0.0, 0.0017, 0.0483)	(0.0101, 0.0394, 0.0886)	(0.0, 0.0079, 0.0441)	(0.0015, 0.0152, 0.0423)	(0.0, 0.0087, 0.0478)	(0.0205, 0.0761, 0.1698)	(0.0076, 0.032, 0.0747)
ENSG00000172965	VG Unavailable	VG Unavailable	VG Unavailable	VG Unavailable	VG Unavailable	VG Unavailable	VG Unavailable	VG Unavailable	(0.0051, 0.0508, 0.1462)	VG Unavailable	VG Unavailable	VG Unavailable	VG Unavailable	VG Unavailable	VG Unavailable	VG Unavailable	VG Unavailable	VG Unavailable	VG Unavailable	VG Unavailable	VG Unavailable	VG Unavailable	VG Unavailable	VG Unavailable	VG Unavailable
ENSG00000172974	VG Unavailable	VG Unavailable	VG Unavailable	VG Unavailable	VG Unavailable	VG Unavailable	VG Unavailable	VG Unavailable	VG Unavailable	(0.5226, 0.8939, 1.3392)	VG Unavailable	VG Unavailable	VG Unavailable	VG Unavailable	VG Unavailable	VG Unavailable	VG Unavailable	VG Unavailable	VG Unavailable	VG Unavailable	VG Unavailable	VG Unavailable	VG Unavailable	VG Unavailable	VG Unavailable
ENSG00000172977	(0.0, 0.0038, 0.0422)	(0.0029, 0.0205, 0.0571)	(0.0, 0.0023, 0.0386)	(0.0026, 0.0257, 0.0749)	(0.0003, 0.0165, 0.057)	(0.0114, 0.0714, 0.1829)	(0.0, 0.0055, 0.0343)	(0.0, 0.0, 0.0064)	(0.0002, 0.0137, 0.0532)	(0.0054, 0.0346, 0.1004)	(0.0, 0.0173, 0.0761)	(0.0, 0.0088, 0.0393)	(0.0, 0.0, 0.0323)	(0.0, 0.0, 0.0662)	(0.0025, 0.0228, 0.0639)	(0.0, 0.0, 0.0167)	(0.0, 0.0, 0.0161)	(0.0, 0.0046, 0.0256)	VG Unavailable	VG Unavailable	(0.0, 0.0021, 0.0288)	(0.0, 0.0, 0.0349)	(0.0, 0.0, 0.0444)	(0.0, 0.0, 0.2074)	(0.0, 0.0102, 0.0385)
ENSG00000172985	(0.03, 0.0784, 0.1531)	(0.0391, 0.0809, 0.1494)	(0.1149, 0.2959, 0.5563)	(0.0364, 0.108, 0.2185)	(0.0122, 0.0471, 0.1063)	(0.0461, 0.127, 0.2497)	(0.146, 0.3263, 0.5955)	(0.0434, 0.1062, 0.1943)	(0.1947, 0.5291, 1.0663)	(0.0325, 0.0799, 0.1492)	(0.1573, 0.3917, 0.752)	(0.0859, 0.1999, 0.3633)	(0.2276, 0.5312, 1.0162)	(0.0606, 0.1359, 0.2403)	(0.0225, 0.0671, 0.1353)	(0.0353, 0.113, 0.2124)	(0.1123, 0.2482, 0.4288)	(0.062, 0.1402, 0.2513)	(0.0651, 0.1679, 0.3128)	(0.0408, 0.1163, 0.2237)	(0.1581, 0.3275, 0.5729)	(0.1913, 0.4274, 0.795)	(0.0762, 0.1872, 0.3351)	(0.0324, 0.0835, 0.1673)	(0.1268, 0.2861, 0.5148)
ENSG00000172992	(0.0, 0.0024, 0.0098)	(0.0, 0.0037, 0.0141)	(0.0015, 0.0082, 0.0196)	(0.0055, 0.0161, 0.033)	(0.0023, 0.0084, 0.0177)	(0.0, 0.0028, 0.0124)	(0.0009, 0.0067, 0.0174)	(0.0, 0.0023, 0.0112)	(0.003, 0.0095, 0.0209)	(0.0024, 0.0092, 0.0204)	(0.0, 0.0001, 0.0389)	(0.0, 0.0027, 0.0115)	(0.0, 0.0029, 0.0107)	(0.0003, 0.0032, 0.0091)	(0.0039, 0.0159, 0.0367)	(0.0004, 0.0051, 0.0141)	(0.0033, 0.0113, 0.024)	(0.0011, 0.0079, 0.0209)	(0.0009, 0.0045, 0.0111)	(0.0036, 0.0136, 0.0294)	(0.0037, 0.0132, 0.0283)	(0.0003, 0.0046, 0.014)	(0.0019, 0.0091, 0.0211)	(0.0, 0.0015, 0.0086)	(0.0029, 0.0161, 0.0385)
ENSG00000173011	(0.0, 0.0, 0.0066)	(0.0, 0.0051, 0.0209)	(0.0, 0.0013, 0.0205)	(0.0, 0.0028, 0.0273)	(0.0, 0.004, 0.0225)	(0.0, 0.0, 0.004)	(0.0001, 0.0048, 0.0166)	(0.0008, 0.009, 0.0278)	(0.0064, 0.0222, 0.0485)	(0.0004, 0.0078, 0.0249)	(0.0001, 0.0247, 0.0907)	(0.0, 0.003, 0.0153)	(0.0001, 0.0044, 0.0158)	(0.0004, 0.0066, 0.0208)	(0.0006, 0.0097, 0.0288)	(0.0, 0.0, 0.0122)	(0.0016, 0.0111, 0.0274)	(0.0, 0.0024, 0.016)	(0.0, 0.001, 0.0118)	(0.0001, 0.0056, 0.0191)	(0.0052, 0.0201, 0.0477)	(0.0028, 0.0178, 0.043)	(0.0, 0.0039, 0.0259)	(0.0, 0.0, 0.029)	(0.0, 0.0021, 0.011)
ENSG00000173020	(0.0007, 0.0024, 0.0049)	(0.0002, 0.0013, 0.003)	(0.0, 0.0002, 0.0094)	(0.0078, 0.0356, 0.0874)	(0.0, 0.0016, 0.0085)	(0.0, 0.0002, 0.0093)	(0.0, 0.0003, 0.0022)	(0.0, 0.0008, 0.0027)	(0.0338, 0.1121, 0.2479)	(0.0, 0.1054, 0.6706)	VG Unavailable	(0.0004, 0.0024, 0.0064)	(0.0, 0.0018, 0.0108)	(0.0084, 0.0647, 0.1965)	(0.0, 0.0, 0.0305)	(0.0, 0.001, 0.0068)	(0.0, 0.0192, 0.0792)	(0.0002, 0.0016, 0.0043)	(0.0, 0.0003, 0.0031)	(0.0, 0.001, 0.0039)	(0.0, 0.0023, 0.0084)	(0.0, 0.0011, 0.0039)	(0.0, 0.003, 0.0112)	VG Unavailable	(0.0002, 0.0013, 0.0035)
ENSG00000173039	(0.0018, 0.0061, 0.0137)	(0.004, 0.014, 0.0309)	(0.0017, 0.0143, 0.0363)	(0.0066, 0.0231, 0.0531)	(0.0, 0.0006, 0.0592)	(0.0, 0.0, 0.0101)	(0.0013, 0.0111, 0.0301)	(0.0014, 0.0065, 0.0153)	(0.0009, 0.0121, 0.0363)	(0.004, 0.0183, 0.0406)	(0.0001, 0.0098, 0.0342)	(0.0014, 0.0086, 0.0222)	(0.0, 0.0015, 0.024)	(0.0, 0.0063, 0.0284)	(0.001, 0.0088, 0.0242)	(0.0, 0.0, 0.0815)	(0.0014, 0.0052, 0.0114)	(0.0011, 0.0046, 0.0104)	(0.0001, 0.0062, 0.0244)	(0.0, 0.0013, 0.0235)	(0.0006, 0.0096, 0.0287)	(0.0, 0.0026, 0.009)	(0.0042, 0.019, 0.0444)	(0.0014, 0.0142, 0.037)	(0.0001, 0.0036, 0.0103)
ENSG00000173040	(0.1109, 0.3125, 0.62)	VG Unavailable	(0.1032, 0.3849, 0.9001)	VG Unavailable	VG Unavailable	VG Unavailable	VG Unavailable	(0.2334, 0.6011, 1.1818)	VG Unavailable	VG Unavailable	VG Unavailable	(0.2191, 0.5291, 0.9856)	VG Unavailable	VG Unavailable	VG Unavailable	VG Unavailable	VG Unavailable	(0.2707, 0.6581, 1.2691)	(0.1442, 0.3607, 0.7035)	VG Unavailable	VG Unavailable	VG Unavailable	VG Unavailable	VG Unavailable	(0.2588, 0.6392, 1.2411)
ENSG00000173041	(0.0, 0.0094, 0.0579)	(0.001, 0.0213, 0.0714)	(0.0071, 0.036, 0.0896)	(0.0071, 0.035, 0.0864)	(0.0033, 0.0251, 0.0672)	(0.0119, 0.0564, 0.1259)	(0.0036, 0.0328, 0.0977)	(0.0, 0.0111, 0.0489)	(0.0, 0.0, 0.0502)	(0.0, 0.0106, 0.0501)	(0.0, 0.0142, 0.0575)	(0.0, 0.0114, 0.0474)	VG Unavailable	(0.0001, 0.0117, 0.0427)	(0.002, 0.0201, 0.0552)	(0.0004, 0.0177, 0.0587)	(0.0015, 0.0221, 0.0622)	(0.0075, 0.0428, 0.112)	(0.0117, 0.0529, 0.1259)	(0.0, 0.0049, 0.0328)	(0.0108, 0.049, 0.1126)	(0.0094, 0.0384, 0.0916)	(0.0027, 0.026, 0.0759)	(0.0009, 0.0276, 0.0916)	(0.0013, 0.0241, 0.0723)
ENSG00000173064	(0.0, 0.0056, 0.0222)	(0.0, 0.0067, 0.0282)	(0.0, 0.0032, 0.0251)	(0.0, 0.0049, 0.0201)	(0.0013, 0.0112, 0.0304)	(0.0008, 0.0158, 0.0529)	(0.0028, 0.0205, 0.0508)	(0.0, 0.0, 0.0262)	(0.0015, 0.0231, 0.0717)	(0.0, 0.0162, 0.0633)	(0.0, 0.0, 0.4322)	(0.0, 0.0038, 0.0168)	(0.0, 0.0057, 0.0359)	(0.0009, 0.0154, 0.0483)	(0.0, 0.0, 0.0081)	(0.0012, 0.0166, 0.0483)	(0.0021, 0.0113, 0.0297)	(0.0, 0.0, 0.0076)	(0.0, 0.0019, 0.0326)	(0.0, 0.0024, 0.0404)	(0.0, 0.0109, 0.0467)	(0.0037, 0.0284, 0.0781)	(0.003, 0.0207, 0.0545)	(0.0, 0.0, 0.0551)	(0.0011, 0.0159, 0.0433)
ENSG00000173065	(0.0, 0.0231, 0.0864)	(0.0029, 0.039, 0.1205)	(0.0, 0.0, 0.2111)	(0.0, 0.0204, 0.0914)	(0.0002, 0.0403, 0.1431)	VG Unavailable	(0.0, 0.0107, 0.0444)	(0.0, 0.0, 0.0277)	(0.0019, 0.0304, 0.0942)	(0.0005, 0.0203, 0.0643)	(0.0004, 0.0328, 0.1277)	(0.0017, 0.0236, 0.0713)	(0.0, 0.0091, 0.0481)	(0.0006, 0.0765, 0.3022)	(0.0014, 0.0291, 0.0962)	(0.0, 0.0184, 0.0912)	VG Unavailable	(0.0, 0.0, 0.0677)	(0.0152, 0.0768, 0.1912)	(0.0, 0.0027, 0.1202)	(0.0, 0.0081, 0.0448)	(0.0, 0.003, 0.0482)	(0.0075, 0.0664, 0.2029)	(0.0008, 0.0238, 0.0825)	VG Unavailable
ENSG00000173085	(0.0, 0.0167, 0.064)	(0.0112, 0.0415, 0.0933)	(0.0, 0.0, 0.1544)	VG Unavailable	VG Unavailable	(0.0, 0.0066, 0.0653)	(0.0117, 0.0406, 0.0844)	(0.0189, 0.0646, 0.1465)	(0.0173, 0.0722, 0.1671)	(0.0093, 0.0402, 0.0938)	(0.0096, 0.0404, 0.091)	(0.0375, 0.1029, 0.209)	(0.0315, 0.1205, 0.2778)	(0.0209, 0.0797, 0.1745)	(0.0083, 0.0584, 0.145)	(0.0033, 0.0376, 0.1122)	(0.0019, 0.0172, 0.0531)	(0.0025, 0.0224, 0.0614)	(0.0358, 0.122, 0.2918)	(0.0107, 0.0387, 0.0889)	(0.0, 0.004, 0.0434)	(0.0003, 0.0119, 0.0422)	(0.0133, 0.0569, 0.1384)	(0.0152, 0.0647, 0.1491)	(0.0084, 0.03, 0.0688)
ENSG00000173113	(0.0137, 0.0469, 0.1009)	(0.0318, 0.0811, 0.1631)	(0.1431, 0.3286, 0.616)	(0.1249, 0.3254, 0.6427)	(0.0433, 0.179, 0.395)	(0.0496, 0.164, 0.3639)	(0.1135, 0.2961, 0.6028)	(0.0204, 0.0674, 0.1442)	(0.0259, 0.1047, 0.23)	(0.0764, 0.2015, 0.409)	(0.1299, 0.3056, 0.568)	(0.0524, 0.132, 0.244)	(0.1211, 0.3251, 0.6333)	(0.2148, 0.4677, 0.8034)	(0.1108, 0.3351, 0.7091)	(0.1201, 0.3473, 0.709)	(0.0226, 0.0738, 0.156)	(0.0367, 0.0854, 0.1664)	(0.3143, 0.8939, 1.7606)	VG Unavailable	(0.2233, 0.4917, 0.8661)	(0.1051, 0.2648, 0.4968)	(0.1553, 0.3305, 0.5851)	(0.1479, 0.3766, 0.7412)	(0.0066, 0.038, 0.1096)
ENSG00000173120	(0.0004, 0.0035, 0.0092)	(0.0013, 0.0068, 0.0164)	(0.0, 0.0052, 0.0262)	(0.0012, 0.0111, 0.0292)	(0.0, 0.0, 0.1427)	(0.0003, 0.0086, 0.0293)	(0.0, 0.0036, 0.0162)	(0.0008, 0.005, 0.013)	(0.0141, 0.0623, 0.1483)	(0.0013, 0.0169, 0.052)	VG Unavailable	(0.0, 0.0017, 0.009)	(0.0001, 0.0049, 0.0162)	(0.0002, 0.0246, 0.0999)	(0.0, 0.0, 0.0055)	(0.0017, 0.0173, 0.0489)	(0.0001, 0.0024, 0.0078)	(0.0, 0.0009, 0.0048)	(0.0, 0.0058, 0.0276)	(0.0, 0.0, 0.0089)	(0.0, 0.0044, 0.048)	(0.0014, 0.0108, 0.0296)	(0.0, 0.0085, 0.0446)	(0.0, 0.0, 0.0048)	(0.0004, 0.0033, 0.0081)
ENSG00000173137	(0.0034, 0.0258, 0.0703)	(0.0, 0.0053, 0.0302)	(0.0, 0.0078, 0.0511)	VG Unavailable	(0.0, 0.0091, 0.0496)	(0.0, 0.0, 0.0753)	(0.0, 0.0, 0.0168)	(0.0, 0.0079, 0.1114)	(0.0022, 0.0476, 0.1502)	(0.0, 0.0038, 0.0341)	(0.0005, 0.015, 0.0517)	(0.0, 0.0105, 0.0654)	(0.0, 0.0039, 0.0339)	(0.0, 0.0, 0.0443)	(0.0, 0.0069, 0.0365)	(0.0, 0.0061, 0.0483)	(0.0, 0.0063, 0.041)	(0.0, 0.0151, 0.0671)	(0.0021, 0.0215, 0.0597)	(0.0122, 0.0519, 0.1281)	(0.0007, 0.0146, 0.0493)	VG Unavailable	(0.0, 0.0078, 0.0413)	(0.0001, 0.0105, 0.0452)	(0.0, 0.011, 0.0636)
ENSG00000173141	VG Unavailable	VG Unavailable	VG Unavailable	VG Unavailable	VG Unavailable	VG Unavailable	VG Unavailable	(0.0287, 0.0915, 0.1983)	VG Unavailable	VG Unavailable	VG Unavailable	VG Unavailable	VG Unavailable	VG Unavailable	VG Unavailable	VG Unavailable	VG Unavailable	VG Unavailable	VG Unavailable	(0.0027, 0.031, 0.0844)	VG Unavailable	VG Unavailable	VG Unavailable	VG Unavailable	VG Unavailable
ENSG00000173145	(0.0002, 0.0034, 0.0115)	(0.0004, 0.0045, 0.0123)	(0.0015, 0.0087, 0.0228)	(0.0004, 0.0046, 0.0147)	(0.0, 0.0, 0.0167)	(0.0055, 0.0219, 0.053)	(0.0, 0.0, 0.0028)	(0.0022, 0.0078, 0.0172)	(0.0, 0.0012, 0.0106)	(0.001, 0.0082, 0.0209)	(0.0, 0.0, 0.0301)	(0.0038, 0.011, 0.0221)	(0.0, 0.0, 0.0087)	(0.0012, 0.0075, 0.0197)	(0.002, 0.0104, 0.0267)	(0.0006, 0.0062, 0.019)	(0.0002, 0.0034, 0.0116)	(0.0042, 0.0155, 0.035)	(0.001, 0.011, 0.0302)	(0.0, 0.0014, 0.0164)	(0.0, 0.0004, 0.0128)	(0.0, 0.0052, 0.0188)	(0.0, 0.0, 0.007)	(0.0, 0.0033, 0.014)	(0.0041, 0.014, 0.0301)
ENSG00000173153	(0.0065, 0.086, 0.2476)	(0.0001, 0.0172, 0.0654)	VG Unavailable	(0.3483, 0.8939, 1.6816)	VG Unavailable	VG Unavailable	(0.2476, 0.8115, 1.7096)	(0.0361, 0.1035, 0.2055)	VG Unavailable	(0.4067, 0.8939, 1.5989)	VG Unavailable	VG Unavailable	VG Unavailable	(0.3995, 0.8939, 1.6194)	VG Unavailable	(0.3843, 0.8939, 1.7264)	VG Unavailable	(0.0722, 0.1771, 0.3337)	(0.5369, 0.8939, 1.3202)	(0.4905, 0.8939, 1.3771)	VG Unavailable	VG Unavailable	VG Unavailable	VG Unavailable	(0.0, 0.0, 0.03)
ENSG00000173163	(0.0, 0.002, 0.0224)	(0.0001, 0.0042, 0.0147)	(0.0009, 0.0226, 0.0693)	(0.0, 0.0178, 0.0797)	(0.0037, 0.0321, 0.0935)	(0.0002, 0.0276, 0.1034)	(0.0086, 0.0575, 0.1472)	(0.0047, 0.0202, 0.0448)	(0.0, 0.0002, 0.0188)	(0.0, 0.0032, 0.0214)	VG Unavailable	(0.0003, 0.0065, 0.022)	(0.0012, 0.0325, 0.1024)	(0.0005, 0.0289, 0.1018)	VG Unavailable	(0.0, 0.0, 0.0257)	(0.006, 0.0266, 0.0616)	(0.0001, 0.0069, 0.0226)	(0.0002, 0.007, 0.0254)	(0.0, 0.0044, 0.0341)	(0.0008, 0.0252, 0.0798)	(0.0, 0.0, 0.0062)	(0.0, 0.0011, 0.1015)	(0.0, 0.0033, 0.016)	(0.0099, 0.0264, 0.0563)
ENSG00000173166	(0.0, 0.0081, 0.036)	(0.0017, 0.0213, 0.0645)	VG Unavailable	VG Unavailable	(0.0, 0.0126, 0.0618)	VG Unavailable	(0.0, 0.0012, 0.1689)	(0.0019, 0.0199, 0.0566)	VG Unavailable	VG Unavailable	VG Unavailable	(0.0016, 0.0176, 0.0522)	VG Unavailable	(0.0, 0.0119, 0.0659)	VG Unavailable	(0.0048, 0.0409, 0.1142)	(0.0, 0.0282, 0.1093)	(0.0105, 0.0497, 0.1169)	VG Unavailable	(0.0, 0.0, 0.1729)	VG Unavailable	(0.0, 0.0, 0.0312)	(0.0, 0.0105, 0.0813)	VG Unavailable	(0.0, 0.0012, 0.1168)
ENSG00000173171	VG Unavailable	VG Unavailable	VG Unavailable	VG Unavailable	VG Unavailable	VG Unavailable	VG Unavailable	VG Unavailable	VG Unavailable	VG Unavailable	VG Unavailable	VG Unavailable	(0.0, 0.027, 0.1144)	VG Unavailable	VG Unavailable	VG Unavailable	VG Unavailable	VG Unavailable	VG Unavailable	VG Unavailable	VG Unavailable	VG Unavailable	VG Unavailable	(0.0017, 0.0154, 0.0467)	VG Unavailable
ENSG00000173193	(0.0245, 0.0451, 0.0729)	(0.0199, 0.0393, 0.0638)	(0.0066, 0.014, 0.0246)	(0.0102, 0.0211, 0.0369)	(0.011, 0.0213, 0.0358)	(0.0102, 0.0208, 0.0363)	(0.0194, 0.0375, 0.0627)	(0.0208, 0.0379, 0.0627)	(0.0081, 0.0177, 0.0325)	(0.0124, 0.0267, 0.045)	(0.012, 0.0247, 0.0429)	(0.0403, 0.0752, 0.1253)	(0.0094, 0.019, 0.0316)	(0.0039, 0.01, 0.0182)	(0.0082, 0.0172, 0.0301)	(0.0123, 0.0229, 0.0388)	(0.0273, 0.0561, 0.0943)	(0.0305, 0.0576, 0.0953)	(0.0128, 0.0239, 0.0404)	(0.0212, 0.0421, 0.0693)	(0.0116, 0.0262, 0.0463)	(0.0182, 0.036, 0.0588)	(0.0064, 0.0174, 0.0341)	(0.0105, 0.0224, 0.0387)	(0.0308, 0.0622, 0.1046)
ENSG00000173198	VG Unavailable	VG Unavailable	VG Unavailable	VG Unavailable	VG Unavailable	VG Unavailable	VG Unavailable	VG Unavailable	VG Unavailable	VG Unavailable	VG Unavailable	VG Unavailable	VG Unavailable	VG Unavailable	VG Unavailable	VG Unavailable	(0.4193, 0.8939, 1.6635)	VG Unavailable	VG Unavailable	VG Unavailable	VG Unavailable	VG Unavailable	VG Unavailable	VG Unavailable	VG Unavailable
ENSG00000173200	(0.0122, 0.024, 0.0399)	(0.0208, 0.0404, 0.0649)	(0.0073, 0.0165, 0.0299)	(0.0098, 0.0243, 0.0464)	(0.0083, 0.0218, 0.0446)	(0.0065, 0.0172, 0.0326)	(0.0193, 0.0432, 0.0765)	(0.0102, 0.0196, 0.0337)	(0.0044, 0.0118, 0.0228)	(0.0087, 0.0217, 0.0407)	(0.0025, 0.009, 0.0189)	(0.0049, 0.0102, 0.0187)	(0.0063, 0.0166, 0.032)	(0.0002, 0.0027, 0.0077)	(0.0071, 0.0181, 0.035)	(0.0067, 0.016, 0.0288)	(0.0073, 0.0155, 0.0264)	(0.0106, 0.021, 0.0349)	(0.0115, 0.0228, 0.0386)	(0.0111, 0.0246, 0.0438)	(0.0136, 0.0303, 0.0535)	(0.0051, 0.0118, 0.0211)	(0.0112, 0.029, 0.0554)	(0.0053, 0.0136, 0.0259)	(0.0119, 0.0237, 0.0392)
ENSG00000173207	VG Unavailable	(0.0003, 0.0217, 0.0795)	VG Unavailable	VG Unavailable	VG Unavailable	VG Unavailable	VG Unavailable	VG Unavailable	VG Unavailable	VG Unavailable	VG Unavailable	VG Unavailable	VG Unavailable	VG Unavailable	VG Unavailable	VG Unavailable	VG Unavailable	VG Unavailable	VG Unavailable	VG Unavailable	VG Unavailable	VG Unavailable	VG Unavailable	VG Unavailable	VG Unavailable
ENSG00000173208	(0.0026, 0.0269, 0.0798)	(0.0011, 0.0337, 0.1097)	VG Unavailable	VG Unavailable	VG Unavailable	VG Unavailable	VG Unavailable	VG Unavailable	VG Unavailable	VG Unavailable	VG Unavailable	(0.0213, 0.0832, 0.1784)	(0.0042, 0.0395, 0.1172)	VG Unavailable	VG Unavailable	VG Unavailable	(0.0064, 0.0405, 0.1092)	VG Unavailable	VG Unavailable	VG Unavailable	VG Unavailable	VG Unavailable	(0.0356, 0.1329, 0.3009)	VG Unavailable	VG Unavailable
ENSG00000173209	(0.0041, 0.0093, 0.0174)	(0.0026, 0.0063, 0.0121)	(0.0069, 0.0179, 0.0342)	(0.0018, 0.0047, 0.009)	(0.0044, 0.01, 0.0182)	(0.0383, 0.102, 0.2086)	(0.0007, 0.0034, 0.0082)	(0.0046, 0.0107, 0.0213)	(0.0084, 0.0189, 0.0346)	(0.0039, 0.0094, 0.017)	(0.0019, 0.005, 0.0098)	(0.0052, 0.0119, 0.0213)	(0.0026, 0.0067, 0.0131)	(0.0009, 0.0036, 0.0078)	(0.0025, 0.0083, 0.0166)	(0.0171, 0.038, 0.0674)	(0.0032, 0.0073, 0.0135)	(0.0017, 0.006, 0.0131)	(0.0041, 0.011, 0.0208)	(0.0039, 0.0094, 0.0175)	(0.0017, 0.005, 0.0099)	(0.011, 0.0242, 0.0423)	(0.0019, 0.0061, 0.0126)	(0.0031, 0.0085, 0.017)	(0.0053, 0.0111, 0.0205)
ENSG00000173214	(0.0021, 0.0273, 0.0824)	(0.0, 0.0103, 0.0601)	(0.0, 0.0, 0.0663)	(0.0, 0.0089, 0.0613)	(0.0006, 0.0131, 0.043)	(0.0004, 0.0168, 0.0592)	VG Unavailable	(0.0, 0.0151, 0.0712)	(0.0108, 0.0456, 0.1039)	(0.0, 0.0053, 0.0744)	(0.0123, 0.0498, 0.1098)	(0.0, 0.0103, 0.0397)	(0.0, 0.0052, 0.0509)	(0.004, 0.0398, 0.111)	(0.0002, 0.0192, 0.0648)	(0.0014, 0.0269, 0.0828)	(0.005, 0.0372, 0.1002)	(0.0209, 0.0702, 0.1624)	(0.0016, 0.0327, 0.1016)	(0.0, 0.0043, 0.0391)	(0.0042, 0.0277, 0.0711)	(0.0, 0.0053, 0.057)	(0.0155, 0.0686, 0.1613)	(0.0005, 0.0276, 0.0966)	(0.0, 0.0, 0.0405)
ENSG00000173218	(0.0045, 0.0187, 0.0444)	(0.0029, 0.0202, 0.0531)	(0.0197, 0.0644, 0.1365)	(0.0, 0.0072, 0.0742)	(0.0003, 0.0249, 0.0964)	VG Unavailable	(0.0223, 0.0773, 0.1692)	(0.0098, 0.0383, 0.0899)	(0.0007, 0.0193, 0.0633)	(0.0146, 0.0865, 0.2465)	(0.0, 0.0165, 0.0646)	(0.0174, 0.0535, 0.1088)	(0.019, 0.0894, 0.2166)	(0.0068, 0.046, 0.1152)	(0.0, 0.0004, 0.2869)	(0.0, 0.0148, 0.0637)	(0.0113, 0.0416, 0.0893)	(0.0059, 0.0331, 0.0865)	(0.0059, 0.0272, 0.069)	(0.0063, 0.0333, 0.0792)	(0.0167, 0.0805, 0.1875)	(0.0038, 0.0262, 0.0715)	(0.0012, 0.0172, 0.0574)	(0.0256, 0.0928, 0.2111)	(0.0076, 0.038, 0.0905)
ENSG00000173221	(0.0148, 0.0326, 0.0594)	(0.0049, 0.0134, 0.0258)	(0.0046, 0.0151, 0.0318)	(0.0165, 0.0442, 0.0883)	(0.0035, 0.0157, 0.0368)	(0.0007, 0.0059, 0.0162)	(0.0045, 0.0131, 0.0281)	(0.0038, 0.0106, 0.0214)	(0.0224, 0.048, 0.0848)	(0.0034, 0.0111, 0.0235)	(0.0324, 0.068, 0.1173)	(0.003, 0.009, 0.0176)	(0.0134, 0.0343, 0.065)	(0.0084, 0.0199, 0.038)	(0.0154, 0.0431, 0.0889)	(0.0066, 0.0252, 0.0547)	(0.0101, 0.0234, 0.0424)	(0.0064, 0.0143, 0.0254)	(0.0108, 0.0268, 0.0527)	(0.0022, 0.0085, 0.0203)	(0.0039, 0.0168, 0.0375)	(0.0074, 0.0192, 0.0363)	(0.0025, 0.0112, 0.0256)	(0.0105, 0.0259, 0.0479)	(0.0064, 0.0154, 0.0283)
ENSG00000173226	(0.0016, 0.006, 0.0132)	(0.0038, 0.0095, 0.0185)	(0.0036, 0.0092, 0.0174)	(0.0048, 0.0124, 0.0262)	(0.0033, 0.0108, 0.0238)	(0.0005, 0.005, 0.0156)	(0.0051, 0.0126, 0.0255)	(0.0023, 0.0071, 0.015)	(0.0053, 0.0133, 0.0249)	(0.0068, 0.0164, 0.0321)	(0.0071, 0.0205, 0.0415)	(0.0049, 0.0131, 0.0239)	(0.0048, 0.0115, 0.0208)	(0.0018, 0.0055, 0.013)	(0.0004, 0.004, 0.0112)	(0.0011, 0.0054, 0.013)	(0.0022, 0.0078, 0.0164)	(0.0063, 0.0148, 0.026)	(0.0044, 0.0152, 0.0314)	(0.0014, 0.0063, 0.0161)	(0.0019, 0.0058, 0.0118)	(0.0034, 0.0119, 0.0252)	(0.0014, 0.0054, 0.0123)	(0.0083, 0.0207, 0.04)	(0.0053, 0.0125, 0.0226)
ENSG00000173230	(0.0, 0.0, 0.0051)	(0.0, 0.0013, 0.0071)	(0.0012, 0.0052, 0.0122)	(0.0011, 0.0058, 0.0132)	(0.0, 0.0002, 0.0214)	(0.0004, 0.0035, 0.0098)	(0.0, 0.002, 0.0076)	(0.0004, 0.0035, 0.0095)	(0.0, 0.0019, 0.0075)	(0.0, 0.0012, 0.0072)	(0.0009, 0.0118, 0.0336)	(0.0001, 0.0028, 0.0094)	(0.0001, 0.0024, 0.0076)	(0.0008, 0.0046, 0.0115)	(0.0, 0.0085, 0.0321)	(0.0, 0.0019, 0.0086)	(0.0, 0.0, 0.0063)	(0.0, 0.0011, 0.0114)	(0.0015, 0.0078, 0.0194)	(0.0, 0.0014, 0.0087)	(0.0007, 0.0038, 0.0107)	(0.0, 0.0021, 0.0112)	(0.0002, 0.0045, 0.0148)	(0.0005, 0.0063, 0.0184)	(0.0, 0.0025, 0.0086)
ENSG00000173264	(0.0004, 0.0173, 0.0634)	(0.0228, 0.0763, 0.1811)	(0.0, 0.0, 0.0363)	(0.0, 0.0006, 0.07)	(0.0004, 0.0081, 0.0287)	(0.0, 0.0, 0.0049)	(0.0009, 0.0112, 0.035)	(0.0009, 0.0233, 0.0788)	(0.0, 0.0038, 0.0224)	(0.0007, 0.0096, 0.0299)	(0.0, 0.0084, 0.0375)	(0.0013, 0.0307, 0.1012)	(0.0008, 0.0126, 0.0362)	(0.0, 0.006, 0.0264)	(0.0, 0.0, 0.0402)	(0.0, 0.0026, 0.0287)	(0.0, 0.0083, 0.054)	(0.0041, 0.0265, 0.0697)	(0.0, 0.0031, 0.0187)	(0.001, 0.0278, 0.091)	(0.0003, 0.0076, 0.0252)	(0.0, 0.0, 0.4935)	(0.0, 0.0076, 0.0547)	(0.0003, 0.0076, 0.0247)	(0.0, 0.0022, 0.0459)
ENSG00000173272	(0.1692, 0.3402, 0.5685)	(0.1328, 0.2748, 0.4919)	(0.0913, 0.2415, 0.4781)	VG Unavailable	VG Unavailable	(0.0256, 0.0802, 0.1699)	(0.0936, 0.2204, 0.4118)	(0.106, 0.2258, 0.4282)	(0.0924, 0.2718, 0.5347)	VG Unavailable	VG Unavailable	(0.1075, 0.2497, 0.4483)	(0.0774, 0.1686, 0.3121)	VG Unavailable	VG Unavailable	VG Unavailable	(0.1157, 0.2586, 0.458)	(0.0848, 0.1835, 0.3245)	VG Unavailable	(0.0554, 0.1655, 0.3399)	VG Unavailable	(0.1052, 0.2321, 0.4406)	VG Unavailable	VG Unavailable	(0.0837, 0.1868, 0.3404)
ENSG00000173273	(0.0039, 0.0117, 0.0232)	(0.0012, 0.0055, 0.0131)	(0.0087, 0.0238, 0.0463)	(0.0077, 0.0194, 0.0374)	(0.0125, 0.0282, 0.0526)	(0.0055, 0.0141, 0.027)	(0.0006, 0.0058, 0.0168)	(0.006, 0.0158, 0.0308)	(0.0111, 0.0387, 0.0811)	(0.0053, 0.0187, 0.0421)	(0.0129, 0.0308, 0.0596)	(0.0022, 0.0083, 0.0186)	(0.0039, 0.0147, 0.0337)	(0.0052, 0.0178, 0.0368)	(0.008, 0.0202, 0.0392)	(0.0106, 0.0229, 0.0433)	(0.0008, 0.0042, 0.01)	(0.0044, 0.0128, 0.0265)	(0.0064, 0.0179, 0.0354)	(0.0129, 0.0441, 0.095)	(0.0045, 0.0155, 0.0319)	(0.0039, 0.0136, 0.0309)	(0.0083, 0.0248, 0.0497)	(0.0057, 0.0176, 0.0371)	(0.0034, 0.0101, 0.0208)
ENSG00000173276	(0.0, 0.0028, 0.0106)	(0.002, 0.0078, 0.0187)	(0.0, 0.0032, 0.0125)	(0.0008, 0.0088, 0.0257)	(0.0, 0.0004, 0.0358)	(0.0003, 0.0075, 0.025)	(0.005, 0.0132, 0.0255)	(0.0053, 0.018, 0.0374)	(0.0019, 0.0087, 0.0212)	(0.0059, 0.0199, 0.0419)	(0.0, 0.0015, 0.0108)	(0.0092, 0.0245, 0.0485)	(0.0042, 0.0139, 0.0285)	(0.0013, 0.0054, 0.0133)	(0.0055, 0.0235, 0.054)	(0.001, 0.0092, 0.0264)	(0.0018, 0.0091, 0.0247)	(0.0021, 0.0097, 0.024)	(0.0, 0.0039, 0.0146)	(0.009, 0.0248, 0.0519)	(0.0017, 0.0077, 0.0178)	(0.0016, 0.0097, 0.0257)	(0.0, 0.0054, 0.0195)	(0.0023, 0.013, 0.0328)	(0.0015, 0.0084, 0.0205)
ENSG00000173281	(0.0049, 0.0372, 0.1011)	(0.0, 0.0147, 0.0669)	(0.0045, 0.0269, 0.0659)	(0.0087, 0.0437, 0.1101)	(0.0084, 0.0486, 0.1229)	(0.001, 0.015, 0.044)	(0.0015, 0.0286, 0.0813)	(0.0165, 0.0673, 0.156)	(0.0004, 0.0193, 0.0671)	(0.0098, 0.0454, 0.113)	(0.0015, 0.026, 0.0768)	(0.0094, 0.0503, 0.1215)	(0.0101, 0.0541, 0.1304)	(0.0, 0.0041, 0.0292)	(0.0039, 0.0291, 0.0762)	(0.0006, 0.0146, 0.0483)	(0.0038, 0.0297, 0.085)	VG Unavailable	(0.0013, 0.0173, 0.0532)	(0.0184, 0.0744, 0.1591)	(0.0047, 0.0289, 0.0716)	(0.0023, 0.027, 0.0747)	(0.0001, 0.0129, 0.0468)	(0.0001, 0.0157, 0.0558)	VG Unavailable
ENSG00000173295	(0.0123, 0.0969, 0.2734)	VG Unavailable	VG Unavailable	VG Unavailable	VG Unavailable	VG Unavailable	VG Unavailable	VG Unavailable	VG Unavailable	VG Unavailable	VG Unavailable	(0.0214, 0.1182, 0.2962)	VG Unavailable	VG Unavailable	VG Unavailable	VG Unavailable	(0.0, 0.0136, 0.0612)	VG Unavailable	VG Unavailable	VG Unavailable	VG Unavailable	VG Unavailable	VG Unavailable	VG Unavailable	VG Unavailable
ENSG00000173327	(0.002, 0.0119, 0.0291)	(0.0, 0.0003, 0.0289)	(0.0, 0.0025, 0.0145)	(0.0, 0.0011, 0.0162)	(0.0023, 0.0135, 0.0333)	(0.0007, 0.0116, 0.0359)	(0.0, 0.0047, 0.0164)	(0.0017, 0.0122, 0.0327)	(0.0003, 0.0075, 0.0236)	(0.0052, 0.0191, 0.0397)	(0.0005, 0.0083, 0.0261)	(0.0, 0.0037, 0.0152)	(0.0001, 0.0049, 0.0172)	(0.0, 0.0032, 0.0148)	(0.0, 0.0058, 0.0206)	(0.0, 0.0, 0.0412)	(0.0, 0.0042, 0.0203)	(0.0024, 0.0139, 0.0333)	(0.0015, 0.0153, 0.0484)	(0.0, 0.0033, 0.0255)	(0.0, 0.0051, 0.0217)	(0.0, 0.0006, 0.013)	(0.0, 0.0078, 0.0298)	(0.0, 0.0024, 0.0215)	(0.0039, 0.0143, 0.032)
ENSG00000173334	(0.0018, 0.0052, 0.0104)	(0.0058, 0.0136, 0.026)	(0.0015, 0.0051, 0.0108)	(0.0031, 0.0108, 0.0223)	(0.0005, 0.0061, 0.0167)	(0.0012, 0.0069, 0.0174)	(0.0008, 0.0033, 0.0079)	(0.0029, 0.0069, 0.013)	(0.0021, 0.0078, 0.0174)	(0.0002, 0.0025, 0.0073)	(0.0018, 0.0066, 0.0149)	(0.0025, 0.0066, 0.0134)	(0.003, 0.008, 0.0167)	(0.0006, 0.004, 0.011)	(0.0003, 0.003, 0.0094)	(0.0017, 0.0064, 0.0146)	(0.0034, 0.0092, 0.0178)	(0.0009, 0.005, 0.0123)	(0.0024, 0.0079, 0.0169)	(0.0015, 0.0059, 0.0134)	(0.0, 0.0019, 0.0067)	(0.0011, 0.0053, 0.0125)	(0.0008, 0.0044, 0.0112)	(0.0014, 0.0051, 0.0118)	(0.0007, 0.0037, 0.0089)
ENSG00000173401	(0.0007, 0.029, 0.1065)	VG Unavailable	VG Unavailable	VG Unavailable	VG Unavailable	VG Unavailable	VG Unavailable	VG Unavailable	VG Unavailable	VG Unavailable	VG Unavailable	VG Unavailable	VG Unavailable	VG Unavailable	VG Unavailable	VG Unavailable	VG Unavailable	VG Unavailable	VG Unavailable	VG Unavailable	VG Unavailable	VG Unavailable	VG Unavailable	VG Unavailable	VG Unavailable
ENSG00000173402	(0.0, 0.0063, 0.0465)	(0.0015, 0.0169, 0.0506)	(0.0, 0.0054, 0.045)	VG Unavailable	VG Unavailable	VG Unavailable	(0.0, 0.0068, 0.0466)	(0.009, 0.0478, 0.1128)	(0.0013, 0.0186, 0.0536)	(0.0, 0.0091, 0.0451)	(0.0, 0.0, 0.3773)	(0.0, 0.0086, 0.0311)	(0.0008, 0.0142, 0.0444)	(0.0005, 0.0141, 0.05)	(0.0, 0.0071, 0.0817)	VG Unavailable	(0.0111, 0.0469, 0.1075)	(0.0015, 0.0159, 0.0505)	(0.0, 0.0114, 0.0521)	VG Unavailable	(0.0, 0.0, 0.0315)	(0.0, 0.007, 0.0382)	(0.0, 0.0057, 0.1213)	(0.0, 0.0, 0.0356)	(0.0, 0.0, 0.0676)
ENSG00000173409	(0.0, 0.006, 0.0351)	(0.0, 0.028, 0.1213)	VG Unavailable	VG Unavailable	VG Unavailable	VG Unavailable	VG Unavailable	(0.0, 0.0002, 0.1172)	VG Unavailable	VG Unavailable	VG Unavailable	(0.0, 0.0205, 0.0958)	VG Unavailable	VG Unavailable	VG Unavailable	VG Unavailable	VG Unavailable	(0.0008, 0.0291, 0.1122)	VG Unavailable	VG Unavailable	VG Unavailable	VG Unavailable	VG Unavailable	VG Unavailable	(0.0, 0.008, 0.0402)
ENSG00000173418	(0.0, 0.0, 0.0058)	(0.0085, 0.0428, 0.1038)	(0.0011, 0.0128, 0.0393)	(0.0052, 0.0477, 0.1349)	(0.0013, 0.0119, 0.0311)	(0.0001, 0.0052, 0.0198)	(0.0002, 0.0039, 0.0138)	(0.0015, 0.0163, 0.0461)	VG Unavailable	(0.0, 0.0019, 0.009)	(0.0009, 0.0101, 0.0326)	(0.0, 0.0, 0.0076)	(0.0, 0.0049, 0.0283)	(0.0, 0.0028, 0.0109)	(0.0, 0.0021, 0.0123)	(0.0002, 0.0035, 0.0116)	(0.0006, 0.0108, 0.032)	(0.0018, 0.0086, 0.0217)	(0.0065, 0.0422, 0.1063)	(0.0001, 0.0025, 0.0078)	(0.0018, 0.0146, 0.0409)	(0.0027, 0.0269, 0.0726)	(0.0018, 0.0117, 0.0303)	(0.0011, 0.0089, 0.0257)	(0.0007, 0.0053, 0.0155)
ENSG00000173436	(0.0011, 0.0048, 0.0104)	(0.0026, 0.0078, 0.0159)	(0.0007, 0.0051, 0.0126)	(0.0, 0.0036, 0.0122)	(0.0001, 0.0027, 0.0088)	(0.0009, 0.0065, 0.0178)	(0.0, 0.0013, 0.0097)	(0.0, 0.0007, 0.0028)	(0.0041, 0.0148, 0.0309)	(0.0018, 0.01, 0.0256)	(0.0016, 0.006, 0.0136)	(0.0001, 0.0015, 0.0046)	(0.0015, 0.011, 0.031)	(0.0, 0.0027, 0.0105)	(0.0001, 0.004, 0.0145)	(0.0003, 0.0031, 0.0085)	(0.0001, 0.0012, 0.0036)	(0.0007, 0.0036, 0.0092)	(0.002, 0.0162, 0.0448)	(0.0022, 0.0147, 0.0429)	(0.0, 0.0003, 0.0033)	(0.0001, 0.0014, 0.0043)	(0.005, 0.014, 0.0282)	(0.0017, 0.008, 0.019)	(0.0006, 0.0028, 0.0064)
ENSG00000173442	(0.0021, 0.0077, 0.0157)	(0.0003, 0.0028, 0.008)	(0.0, 0.0013, 0.007)	(0.0007, 0.0034, 0.0081)	(0.0, 0.0023, 0.0084)	(0.0024, 0.0101, 0.0223)	(0.0033, 0.0107, 0.022)	(0.0, 0.0043, 0.0149)	(0.0002, 0.003, 0.009)	(0.0, 0.0032, 0.0119)	(0.0, 0.0, 0.0065)	(0.0002, 0.002, 0.006)	(0.0, 0.0041, 0.0152)	(0.0, 0.0031, 0.0115)	(0.0003, 0.0039, 0.0117)	(0.0024, 0.013, 0.029)	(0.0025, 0.0065, 0.0126)	(0.0, 0.0004, 0.0042)	(0.0, 0.0018, 0.0097)	(0.0014, 0.0067, 0.0155)	(0.0004, 0.0043, 0.0125)	(0.0001, 0.0027, 0.0087)	(0.0068, 0.0222, 0.0512)	(0.0008, 0.0036, 0.0082)	(0.0008, 0.0034, 0.0082)
ENSG00000173456	(0.0, 0.0025, 0.0119)	(0.0, 0.0007, 0.0092)	(0.0063, 0.0211, 0.0483)	(0.0002, 0.0051, 0.0168)	(0.0018, 0.0073, 0.0178)	(0.0048, 0.0162, 0.0364)	(0.0, 0.0029, 0.012)	(0.0002, 0.0042, 0.0127)	(0.0007, 0.0063, 0.0165)	(0.0, 0.0019, 0.0113)	(0.0, 0.003, 0.0142)	(0.0009, 0.0097, 0.0269)	(0.0012, 0.0074, 0.0187)	(0.0, 0.0024, 0.0143)	(0.007, 0.0208, 0.0448)	(0.0, 0.0029, 0.011)	(0.0, 0.0007, 0.0061)	(0.0, 0.0036, 0.0137)	(0.0, 0.0004, 0.0173)	(0.0, 0.0026, 0.0152)	(0.0001, 0.0043, 0.0142)	(0.0054, 0.0178, 0.0364)	(0.0, 0.0062, 0.0216)	(0.0, 0.0022, 0.0099)	(0.0003, 0.005, 0.0155)
ENSG00000173457	(0.0, 0.0009, 0.0041)	(0.0381, 0.1382, 0.3203)	VG Unavailable	VG Unavailable	VG Unavailable	VG Unavailable	VG Unavailable	VG Unavailable	VG Unavailable	VG Unavailable	VG Unavailable	(0.0, 0.0, 0.0042)	VG Unavailable	VG Unavailable	VG Unavailable	VG Unavailable	VG Unavailable	(0.0, 0.0015, 0.0054)	VG Unavailable	VG Unavailable	VG Unavailable	VG Unavailable	VG Unavailable	VG Unavailable	VG Unavailable
ENSG00000173465	(0.001, 0.0193, 0.0679)	(0.0, 0.0, 0.0541)	(0.0043, 0.0209, 0.0513)	(0.0, 0.0051, 0.0202)	(0.0021, 0.0142, 0.0394)	(0.0, 0.0072, 0.0281)	(0.0008, 0.0144, 0.0486)	(0.0, 0.0, 0.0263)	VG Unavailable	(0.0, 0.0103, 0.0423)	(0.0002, 0.0064, 0.0216)	(0.0024, 0.0195, 0.0563)	VG Unavailable	(0.0, 0.005, 0.0175)	(0.0008, 0.0102, 0.0284)	(0.0, 0.0079, 0.039)	(0.0094, 0.0381, 0.0856)	(0.0011, 0.0138, 0.0453)	(0.0, 0.0077, 0.0416)	VG Unavailable	(0.001, 0.0179, 0.0571)	(0.0078, 0.0411, 0.1113)	(0.0, 0.0, 0.0464)	VG Unavailable	(0.0, 0.0057, 0.0328)
ENSG00000173473	(0.0005, 0.0092, 0.029)	(0.0, 0.0, 0.1001)	(0.0, 0.0013, 0.011)	(0.0, 0.0019, 0.0145)	(0.0016, 0.0087, 0.0221)	(0.0, 0.0033, 0.0196)	(0.0013, 0.0088, 0.0218)	(0.0, 0.0, 0.0429)	(0.0006, 0.0047, 0.0125)	(0.0014, 0.0079, 0.0199)	(0.0011, 0.0094, 0.0259)	(0.0, 0.0, 0.0251)	(0.0, 0.0036, 0.0162)	(0.0009, 0.0087, 0.0248)	(0.0, 0.0032, 0.0131)	(0.0028, 0.0135, 0.0308)	(0.0014, 0.0152, 0.0452)	(0.001, 0.0145, 0.0446)	(0.0011, 0.0082, 0.0225)	(0.0, 0.0, 0.0069)	(0.0014, 0.0112, 0.0321)	(0.0003, 0.0048, 0.0139)	(0.0039, 0.0302, 0.0761)	(0.0005, 0.0059, 0.0182)	(0.0, 0.0023, 0.0159)
ENSG00000173480	(0.0194, 0.0836, 0.195)	(0.001, 0.0196, 0.0686)	(0.0, 0.0038, 0.0545)	(0.0014, 0.0197, 0.0622)	(0.0017, 0.0287, 0.0939)	(0.0, 0.0157, 0.0706)	(0.0003, 0.0131, 0.0473)	(0.0, 0.0137, 0.0718)	(0.0, 0.0128, 0.065)	VG Unavailable	(0.0061, 0.044, 0.1144)	(0.0, 0.0, 0.0317)	VG Unavailable	(0.0015, 0.021, 0.0673)	(0.0016, 0.0351, 0.1001)	(0.0137, 0.053, 0.1259)	(0.0, 0.019, 0.1003)	(0.0019, 0.0292, 0.0952)	(0.0, 0.0, 0.7761)	(0.0021, 0.0301, 0.0885)	VG Unavailable	(0.0038, 0.0323, 0.0917)	(0.0, 0.0, 0.067)	(0.0006, 0.0262, 0.0903)	(0.0003, 0.0249, 0.0851)
ENSG00000173486	(0.0002, 0.0076, 0.0268)	VG Unavailable	VG Unavailable	(0.014, 0.0953, 0.2528)	VG Unavailable	(0.0036, 0.0335, 0.0961)	VG Unavailable	VG Unavailable	VG Unavailable	VG Unavailable	VG Unavailable	(0.0001, 0.0111, 0.0398)	VG Unavailable	VG Unavailable	(0.0, 0.0, 0.0264)	VG Unavailable	VG Unavailable	VG Unavailable	(0.0027, 0.0203, 0.0545)	(0.0053, 0.0336, 0.0921)	VG Unavailable	VG Unavailable	VG Unavailable	(0.0, 0.0922, 0.5077)	VG Unavailable
ENSG00000173511	(0.0028, 0.0145, 0.0349)	(0.0352, 0.1045, 0.2229)	(0.0027, 0.0096, 0.0217)	(0.0004, 0.0043, 0.0121)	(0.0031, 0.0222, 0.0572)	(0.0098, 0.0514, 0.1368)	(0.0132, 0.044, 0.0971)	(0.0024, 0.0213, 0.0586)	(0.0033, 0.0316, 0.0875)	(0.0017, 0.0083, 0.0195)	(0.0217, 0.1755, 0.5018)	(0.0083, 0.0389, 0.0912)	(0.0031, 0.0113, 0.0251)	(0.0026, 0.0341, 0.0994)	(0.0182, 0.0869, 0.2237)	(0.0055, 0.0446, 0.1106)	(0.0171, 0.05, 0.1066)	(0.0032, 0.0213, 0.0597)	(0.0119, 0.0703, 0.1717)	(0.0651, 0.2202, 0.4584)	(0.0794, 0.3762, 0.9269)	(0.0026, 0.0133, 0.0339)	(0.0203, 0.0493, 0.0907)	(0.0011, 0.0082, 0.0213)	(0.0034, 0.0282, 0.0762)
ENSG00000173517	(0.0001, 0.0058, 0.0187)	(0.0001, 0.0064, 0.0229)	(0.0, 0.0054, 0.0226)	(0.0, 0.0083, 0.0355)	(0.0, 0.0003, 0.0481)	(0.0017, 0.0223, 0.0704)	(0.0, 0.0048, 0.0188)	(0.0, 0.001, 0.0173)	(0.0, 0.0018, 0.0111)	(0.0, 0.0, 0.2213)	(0.0, 0.0019, 0.0193)	(0.0, 0.0022, 0.0152)	(0.0, 0.0028, 0.0158)	(0.0003, 0.008, 0.0255)	(0.0, 0.0, 0.0079)	(0.0002, 0.0081, 0.0289)	(0.0025, 0.0119, 0.0262)	(0.0, 0.0028, 0.0192)	(0.0, 0.0044, 0.0169)	(0.0003, 0.0048, 0.0178)	(0.0017, 0.0112, 0.0312)	(0.0, 0.0047, 0.022)	(0.0006, 0.0097, 0.0305)	(0.0, 0.0053, 0.0206)	(0.0026, 0.0134, 0.0319)
ENSG00000173530	(0.0236, 0.0689, 0.1308)	(0.0081, 0.0283, 0.0636)	(0.0126, 0.0342, 0.0627)	(0.0154, 0.0403, 0.0772)	(0.0024, 0.0147, 0.0389)	(0.0, 0.0073, 0.0325)	(0.001, 0.0113, 0.0314)	(0.017, 0.0358, 0.0629)	(0.0065, 0.0229, 0.0477)	(0.0, 0.0012, 0.0355)	(0.0205, 0.0469, 0.0893)	(0.0483, 0.1048, 0.1817)	(0.005, 0.0178, 0.0405)	(0.0017, 0.0095, 0.0243)	(0.0033, 0.0154, 0.0378)	(0.0046, 0.0195, 0.0426)	(0.0228, 0.0629, 0.121)	(0.0159, 0.0362, 0.0678)	(0.0041, 0.0188, 0.0423)	(0.0036, 0.024, 0.0617)	(0.0285, 0.0608, 0.1092)	(0.0022, 0.0138, 0.0365)	(0.012, 0.0481, 0.1069)	(0.0115, 0.0393, 0.0873)	(0.028, 0.0639, 0.1167)
ENSG00000173540	(0.0, 0.0098, 0.0372)	(0.0042, 0.0392, 0.1074)	(0.0, 0.0, 0.0546)	(0.0025, 0.0359, 0.1289)	VG Unavailable	VG Unavailable	(0.0, 0.0111, 0.0583)	(0.0, 0.0114, 0.0432)	(0.0002, 0.0104, 0.0376)	(0.0, 0.0047, 0.0427)	(0.0009, 0.0225, 0.0691)	(0.0, 0.0016, 0.0159)	(0.0, 0.0049, 0.0325)	(0.0, 0.019, 0.0745)	(0.0, 0.009, 0.0417)	(0.0, 0.0, 0.0574)	(0.0003, 0.0137, 0.0533)	(0.0025, 0.0183, 0.0519)	(0.0, 0.0033, 0.027)	(0.001, 0.0189, 0.0639)	VG Unavailable	VG Unavailable	(0.0071, 0.049, 0.1423)	VG Unavailable	(0.0009, 0.0178, 0.0551)
ENSG00000173542	(0.0054, 0.0189, 0.0408)	(0.0028, 0.0142, 0.0344)	(0.0031, 0.0178, 0.0442)	(0.0, 0.0, 0.033)	(0.0102, 0.0477, 0.1173)	(0.0, 0.0, 0.0308)	(0.0096, 0.0447, 0.1128)	(0.0041, 0.0154, 0.036)	(0.0087, 0.0511, 0.1326)	(0.0, 0.0008, 0.0502)	(0.0076, 0.0512, 0.1382)	(0.0059, 0.024, 0.0568)	(0.0, 0.0039, 0.0284)	(0.0, 0.0071, 0.0478)	(0.0035, 0.0207, 0.0523)	(0.0, 0.0236, 0.0992)	(0.0217, 0.0657, 0.1316)	(0.0164, 0.0433, 0.0848)	(0.0017, 0.0217, 0.062)	VG Unavailable	(0.0025, 0.023, 0.0648)	(0.0033, 0.0279, 0.0794)	(0.0, 0.0, 0.0091)	(0.0, 0.006, 0.0295)	(0.0018, 0.0106, 0.026)
ENSG00000173545	VG Unavailable	(0.0, 0.0, 0.0148)	VG Unavailable	VG Unavailable	VG Unavailable	VG Unavailable	VG Unavailable	VG Unavailable	VG Unavailable	VG Unavailable	VG Unavailable	VG Unavailable	VG Unavailable	VG Unavailable	VG Unavailable	VG Unavailable	VG Unavailable	(0.0, 0.004, 0.0272)	VG Unavailable	VG Unavailable	VG Unavailable	VG Unavailable	VG Unavailable	VG Unavailable	(0.0, 0.0081, 0.0399)
ENSG00000173559	(0.0058, 0.0225, 0.0466)	(0.0037, 0.02, 0.0498)	(0.0095, 0.045, 0.1051)	(0.0107, 0.0403, 0.0928)	(0.0031, 0.0309, 0.0819)	(0.0112, 0.0764, 0.2145)	(0.0095, 0.0592, 0.1638)	(0.0185, 0.0586, 0.1213)	(0.0028, 0.0312, 0.0957)	(0.0197, 0.071, 0.1612)	(0.0, 0.0, 0.6769)	(0.0017, 0.0105, 0.0274)	(0.0101, 0.0434, 0.0954)	(0.0069, 0.0453, 0.1151)	(0.0048, 0.0319, 0.0889)	(0.0001, 0.0152, 0.0587)	(0.0157, 0.054, 0.116)	(0.0117, 0.0395, 0.0841)	(0.001, 0.0155, 0.0492)	(0.0014, 0.0151, 0.0442)	(0.0192, 0.0679, 0.1518)	(0.0058, 0.0413, 0.1022)	(0.014, 0.07, 0.1671)	(0.0002, 0.0265, 0.0985)	(0.0039, 0.0192, 0.0479)
ENSG00000173575	(0.0004, 0.0015, 0.0035)	(0.0001, 0.001, 0.0026)	(0.0002, 0.0017, 0.0044)	(0.0, 0.0004, 0.0032)	(0.0, 0.0001, 0.0096)	(0.0053, 0.0199, 0.0439)	(0.0001, 0.0008, 0.0025)	(0.0002, 0.0016, 0.004)	(0.0, 0.0007, 0.0024)	(0.0005, 0.0017, 0.0036)	(0.0001, 0.0014, 0.0045)	(0.0001, 0.0011, 0.0032)	(0.0, 0.0001, 0.0035)	(0.0, 0.0003, 0.0029)	(0.0, 0.0009, 0.0049)	(0.0003, 0.0023, 0.0061)	(0.0, 0.0007, 0.0024)	(0.0006, 0.0022, 0.0049)	(0.0003, 0.0015, 0.0035)	(0.0002, 0.0012, 0.0028)	(0.0002, 0.0011, 0.003)	(0.0, 0.0006, 0.003)	(0.0028, 0.007, 0.0133)	(0.0, 0.0006, 0.0022)	(0.0003, 0.0014, 0.0034)
ENSG00000173581	VG Unavailable	(0.0, 0.0082, 0.0383)	(0.0075, 0.0726, 0.2198)	(0.0033, 0.0215, 0.0576)	(0.0015, 0.0172, 0.0474)	(0.0044, 0.0189, 0.0469)	(0.0, 0.0112, 0.0398)	(0.0047, 0.0175, 0.0375)	(0.0, 0.0059, 0.0268)	VG Unavailable	(0.0, 0.007, 0.0263)	(0.0015, 0.013, 0.0349)	(0.0, 0.0042, 0.0262)	(0.0007, 0.0137, 0.0479)	(0.0014, 0.0157, 0.0448)	(0.0004, 0.0091, 0.0303)	(0.0073, 0.0254, 0.0598)	(0.0039, 0.0233, 0.0626)	VG Unavailable	VG Unavailable	VG Unavailable	(0.0, 0.0141, 0.0614)	VG Unavailable	VG Unavailable	(0.011, 0.04, 0.0933)
ENSG00000173588	(0.0012, 0.0109, 0.0316)	(0.0, 0.0034, 0.0362)	(0.0035, 0.024, 0.0628)	(0.0, 0.0061, 0.0408)	(0.0022, 0.0243, 0.0719)	(0.0119, 0.0417, 0.0915)	(0.0, 0.0038, 0.0203)	(0.0, 0.0111, 0.0484)	(0.0005, 0.021, 0.0723)	(0.0045, 0.0228, 0.0492)	(0.0, 0.0002, 0.263)	(0.0, 0.0003, 0.0973)	(0.0, 0.0038, 0.0237)	(0.0127, 0.0512, 0.1091)	(0.0, 0.0014, 0.0433)	(0.0, 0.0172, 0.0668)	(0.0017, 0.0195, 0.0577)	(0.0, 0.0063, 0.0338)	(0.0014, 0.0136, 0.0381)	(0.0, 0.0017, 0.0231)	(0.0, 0.0027, 0.0207)	(0.0001, 0.0089, 0.0338)	(0.0003, 0.0119, 0.0431)	(0.0, 0.0037, 0.0234)	(0.0003, 0.0147, 0.0534)
ENSG00000173598	(0.0953, 0.2117, 0.3837)	(0.0, 0.0049, 0.0192)	(0.0013, 0.0095, 0.0258)	(0.001, 0.0113, 0.0331)	(0.0062, 0.0251, 0.0622)	(0.0, 0.0074, 0.0283)	(0.0031, 0.0187, 0.0489)	(0.0539, 0.1286, 0.2447)	(0.0016, 0.0125, 0.035)	(0.0, 0.0041, 0.0242)	(0.0029, 0.0193, 0.0498)	(0.0, 0.0, 0.0984)	(0.0017, 0.0147, 0.0452)	(0.0046, 0.0182, 0.0407)	(0.0078, 0.0341, 0.0793)	(0.0036, 0.0206, 0.0487)	(0.0, 0.0015, 0.0092)	(0.0, 0.0026, 0.0121)	(0.0011, 0.0125, 0.0358)	(0.0132, 0.0379, 0.0754)	(0.0028, 0.0148, 0.0355)	(0.0482, 0.1334, 0.2515)	(0.0, 0.0024, 0.019)	(0.0, 0.0097, 0.0496)	(0.0576, 0.1231, 0.2219)
ENSG00000173599	VG Unavailable	(0.0044, 0.0371, 0.1069)	(0.0025, 0.0671, 0.2109)	VG Unavailable	VG Unavailable	VG Unavailable	(0.0076, 0.0519, 0.1362)	VG Unavailable	VG Unavailable	VG Unavailable	(0.0002, 0.0236, 0.0926)	(0.0009, 0.0184, 0.0558)	VG Unavailable	(0.0, 0.058, 0.2491)	VG Unavailable	VG Unavailable	VG Unavailable	(0.0268, 0.1228, 0.2937)	VG Unavailable	VG Unavailable	VG Unavailable	VG Unavailable	VG Unavailable	VG Unavailable	(0.0075, 0.0881, 0.2442)
ENSG00000173611	(0.0, 0.0069, 0.0512)	(0.0021, 0.0251, 0.0756)	(0.0, 0.0, 2.9918)	(0.001, 0.0147, 0.0481)	(0.0, 0.0102, 0.0417)	(0.0026, 0.0273, 0.0852)	(0.002, 0.0195, 0.0558)	(0.0078, 0.0382, 0.0975)	(0.0, 0.0018, 0.0745)	(0.0, 0.0132, 0.0693)	(0.0, 0.0122, 0.0713)	(0.0228, 0.0725, 0.1596)	(0.0, 0.0071, 0.0484)	(0.0, 0.0133, 0.0702)	(0.0, 0.0, 0.0515)	(0.006, 0.0284, 0.0694)	(0.0058, 0.0385, 0.1012)	(0.0, 0.0092, 0.0509)	(0.0, 0.0037, 0.0569)	(0.0075, 0.035, 0.0933)	(0.0012, 0.0209, 0.0686)	(0.0006, 0.0168, 0.0583)	(0.0001, 0.0216, 0.0744)	(0.0066, 0.0417, 0.1161)	(0.0, 0.0043, 0.0507)
ENSG00000173621	VG Unavailable	(0.006, 0.0589, 0.1643)	VG Unavailable	VG Unavailable	VG Unavailable	VG Unavailable	(0.0119, 0.0608, 0.1582)	VG Unavailable	VG Unavailable	VG Unavailable	(0.0007, 0.0285, 0.1042)	(0.001, 0.0195, 0.0593)	VG Unavailable	VG Unavailable	VG Unavailable	VG Unavailable	VG Unavailable	VG Unavailable	VG Unavailable	VG Unavailable	VG Unavailable	VG Unavailable	VG Unavailable	VG Unavailable	(0.0136, 0.1041, 0.2917)
ENSG00000173638	(0.0075, 0.0306, 0.0713)	(0.0065, 0.0197, 0.0409)	(0.0, 0.0034, 0.0121)	(0.0006, 0.0069, 0.0214)	(0.0007, 0.0111, 0.0349)	(0.001, 0.008, 0.0228)	(0.0092, 0.0331, 0.0691)	(0.0129, 0.0343, 0.0682)	(0.0014, 0.018, 0.0547)	(0.0014, 0.0134, 0.0368)	(0.0026, 0.0147, 0.0364)	(0.0025, 0.0209, 0.0558)	(0.0001, 0.0103, 0.04)	(0.0021, 0.0119, 0.0291)	(0.0015, 0.0126, 0.0336)	(0.0021, 0.0109, 0.0249)	(0.001, 0.0093, 0.0259)	(0.0002, 0.0057, 0.017)	(0.0039, 0.018, 0.0441)	(0.002, 0.0153, 0.0414)	(0.0104, 0.0295, 0.0579)	(0.0089, 0.0228, 0.0472)	(0.0048, 0.0159, 0.0352)	(0.0029, 0.014, 0.0355)	(0.0079, 0.0229, 0.046)
ENSG00000173653	(0.001, 0.0093, 0.0261)	(0.0029, 0.0174, 0.0388)	VG Unavailable	VG Unavailable	VG Unavailable	VG Unavailable	VG Unavailable	(0.0062, 0.0194, 0.0415)	VG Unavailable	VG Unavailable	VG Unavailable	VG Unavailable	VG Unavailable	VG Unavailable	VG Unavailable	VG Unavailable	(0.0002, 0.0099, 0.0379)	(0.0003, 0.0058, 0.0186)	VG Unavailable	VG Unavailable	VG Unavailable	VG Unavailable	VG Unavailable	VG Unavailable	(0.0017, 0.0106, 0.0258)
ENSG00000173660	VG Unavailable	VG Unavailable	(0.0116, 0.0347, 0.072)	VG Unavailable	VG Unavailable	VG Unavailable	(0.0221, 0.0551, 0.1063)	VG Unavailable	VG Unavailable	VG Unavailable	(0.0121, 0.0342, 0.0694)	VG Unavailable	(0.0167, 0.0476, 0.0979)	(0.0127, 0.0663, 0.1706)	VG Unavailable	VG Unavailable	VG Unavailable	VG Unavailable	VG Unavailable	VG Unavailable	(0.012, 0.037, 0.0751)	(0.0113, 0.0419, 0.094)	VG Unavailable	(0.0118, 0.102, 0.2843)	VG Unavailable
ENSG00000173674	(0.0167, 0.0728, 0.1763)	(0.0048, 0.0233, 0.0536)	VG Unavailable	VG Unavailable	VG Unavailable	VG Unavailable	VG Unavailable	(0.014, 0.0608, 0.1483)	VG Unavailable	VG Unavailable	VG Unavailable	(0.132, 0.3977, 0.8064)	VG Unavailable	VG Unavailable	VG Unavailable	VG Unavailable	(0.0084, 0.038, 0.0927)	(0.0307, 0.1122, 0.2623)	(0.0, 0.0072, 0.0336)	(0.0049, 0.0429, 0.1085)	VG Unavailable	(0.0, 0.0061, 0.0252)	VG Unavailable	VG Unavailable	(0.0949, 0.4072, 0.9747)
ENSG00000173692	(0.0008, 0.0065, 0.0185)	(0.0, 0.0, 0.0078)	(0.0005, 0.0054, 0.017)	(0.0, 0.0, 0.005)	(0.0001, 0.0043, 0.0138)	(0.0, 0.0005, 0.0275)	(0.0, 0.0026, 0.0114)	(0.0, 0.0028, 0.011)	(0.0008, 0.0054, 0.0144)	(0.0, 0.0031, 0.0135)	(0.0008, 0.0053, 0.0145)	(0.0, 0.0, 0.0125)	(0.0007, 0.005, 0.0145)	(0.0001, 0.0041, 0.0127)	(0.0001, 0.0052, 0.0186)	(0.0, 0.0011, 0.0104)	(0.0, 0.0014, 0.0085)	(0.0038, 0.0241, 0.0604)	(0.0, 0.0, 0.0524)	(0.0, 0.0001, 0.026)	(0.0, 0.0008, 0.0081)	(0.0009, 0.0078, 0.0219)	(0.0, 0.0027, 0.014)	(0.0001, 0.0038, 0.0138)	(0.0, 0.0, 0.039)
ENSG00000173702	(0.0412, 0.1669, 0.4056)	VG Unavailable	VG Unavailable	VG Unavailable	(0.0465, 0.222, 0.5735)	VG Unavailable	VG Unavailable	(0.072, 0.4156, 1.094)	VG Unavailable	VG Unavailable	VG Unavailable	VG Unavailable	VG Unavailable	VG Unavailable	VG Unavailable	VG Unavailable	(0.0413, 0.1351, 0.2926)	(0.1112, 0.3042, 0.6146)	(0.0338, 0.1226, 0.2639)	VG Unavailable	(0.0173, 0.1014, 0.2668)	VG Unavailable	VG Unavailable	VG Unavailable	(0.0304, 0.1196, 0.2759)
ENSG00000173706	(0.0035, 0.0095, 0.0183)	(0.0031, 0.0091, 0.0178)	(0.001, 0.0052, 0.0134)	(0.0078, 0.0199, 0.0388)	(0.0023, 0.0082, 0.0172)	(0.0006, 0.0035, 0.0092)	(0.0025, 0.0077, 0.0149)	(0.0052, 0.0128, 0.023)	(0.0, 0.0014, 0.0071)	(0.002, 0.0077, 0.0174)	(0.0011, 0.005, 0.0127)	(0.0024, 0.0079, 0.0158)	(0.0047, 0.0112, 0.0221)	(0.0036, 0.0094, 0.0182)	(0.0056, 0.014, 0.0273)	(0.0033, 0.0089, 0.0174)	(0.0039, 0.011, 0.0216)	(0.0048, 0.0133, 0.0264)	(0.0028, 0.0086, 0.0183)	(0.0033, 0.0086, 0.0166)	(0.0071, 0.0182, 0.0332)	(0.0013, 0.0049, 0.0109)	(0.0041, 0.0126, 0.026)	(0.0026, 0.0085, 0.0182)	(0.0035, 0.0103, 0.0211)
ENSG00000173715	(0.0035, 0.0261, 0.0659)	(0.0028, 0.0209, 0.0564)	(0.0026, 0.0314, 0.0873)	(0.0041, 0.0467, 0.1429)	(0.0173, 0.0851, 0.2117)	(0.0, 0.0152, 0.0735)	(0.0056, 0.0498, 0.1348)	(0.0002, 0.013, 0.0458)	(0.0, 0.0066, 0.041)	(0.0008, 0.0205, 0.0687)	(0.0016, 0.0226, 0.0767)	(0.0178, 0.0623, 0.1347)	(0.0, 0.0139, 0.0961)	VG Unavailable	(0.0031, 0.0365, 0.0987)	VG Unavailable	(0.0085, 0.0441, 0.1084)	(0.0017, 0.0215, 0.0637)	(0.0, 0.0041, 0.0902)	VG Unavailable	(0.0046, 0.0345, 0.0888)	(0.0069, 0.0518, 0.1525)	VG Unavailable	(0.0006, 0.0234, 0.0804)	(0.0012, 0.0194, 0.06)
ENSG00000173726	(0.0, 0.0014, 0.0067)	(0.0015, 0.0074, 0.0174)	(0.0015, 0.0078, 0.0191)	(0.0015, 0.0066, 0.0155)	(0.0029, 0.0109, 0.0259)	(0.0017, 0.0084, 0.0217)	(0.0012, 0.0058, 0.0145)	(0.0007, 0.0052, 0.0142)	(0.0009, 0.0057, 0.0151)	(0.0, 0.0017, 0.0085)	(0.0019, 0.0088, 0.0219)	(0.0001, 0.0046, 0.0166)	(0.0018, 0.0069, 0.0145)	(0.0007, 0.0054, 0.014)	(0.0017, 0.0063, 0.0137)	(0.0001, 0.0019, 0.0065)	(0.0002, 0.0026, 0.0075)	(0.0006, 0.0036, 0.0092)	(0.0003, 0.0041, 0.0125)	(0.0018, 0.0064, 0.0128)	(0.0018, 0.007, 0.0158)	(0.0031, 0.0106, 0.0229)	(0.0036, 0.0124, 0.0271)	(0.0, 0.0009, 0.0056)	(0.0008, 0.0042, 0.0101)
ENSG00000173727	(0.0007, 0.0283, 0.0994)	(0.0162, 0.0608, 0.1415)	(0.0734, 0.2367, 0.504)	(0.1064, 0.2556, 0.4828)	(0.058, 0.1489, 0.2808)	(0.0224, 0.0775, 0.1684)	(0.0244, 0.0835, 0.1831)	(0.0581, 0.1535, 0.2904)	(0.0187, 0.0739, 0.1715)	(0.005, 0.0345, 0.0887)	(0.0031, 0.0214, 0.0583)	(0.0462, 0.1328, 0.2744)	(0.0327, 0.1151, 0.2496)	(0.0119, 0.0506, 0.1274)	(0.0107, 0.0525, 0.124)	(0.0334, 0.1018, 0.2131)	(0.0483, 0.1648, 0.3876)	(0.0468, 0.1476, 0.3143)	(0.0218, 0.0626, 0.1341)	VG Unavailable	(0.0353, 0.1001, 0.1984)	(0.0633, 0.1782, 0.3667)	(0.0344, 0.0972, 0.1804)	(0.0424, 0.1497, 0.314)	(0.0315, 0.124, 0.268)
ENSG00000173744	(0.0001, 0.0013, 0.0042)	(0.0007, 0.0042, 0.0117)	(0.0006, 0.0031, 0.0073)	(0.0017, 0.0071, 0.0171)	(0.0009, 0.0046, 0.0113)	(0.0022, 0.0077, 0.0161)	(0.0006, 0.0028, 0.0067)	(0.0024, 0.0079, 0.0166)	(0.0006, 0.0037, 0.0097)	(0.0, 0.0007, 0.0038)	(0.0, 0.0013, 0.0046)	(0.0008, 0.0037, 0.0083)	(0.0009, 0.0036, 0.009)	(0.0034, 0.0106, 0.0225)	(0.0, 0.002, 0.0071)	(0.0018, 0.0084, 0.0188)	(0.0011, 0.005, 0.0125)	(0.0015, 0.0054, 0.0117)	(0.0011, 0.0044, 0.0095)	(0.005, 0.0132, 0.024)	(0.0002, 0.0023, 0.0061)	(0.0001, 0.0024, 0.0079)	(0.002, 0.0071, 0.0148)	(0.0004, 0.003, 0.008)	(0.0012, 0.0044, 0.0095)
ENSG00000173757	(0.0017, 0.0057, 0.0123)	(0.0, 0.0021, 0.0078)	(0.0, 0.0046, 0.0251)	VG Unavailable	VG Unavailable	(0.0, 0.0046, 0.0333)	(0.0, 0.0028, 0.0119)	(0.0, 0.0, 0.0092)	VG Unavailable	(0.0, 0.0008, 0.0306)	(0.0, 0.0, 0.0097)	(0.0018, 0.0066, 0.0146)	(0.0, 0.0, 0.0076)	(0.0008, 0.0091, 0.0262)	(0.0007, 0.0116, 0.0377)	(0.0, 0.0256, 0.1065)	(0.0017, 0.0062, 0.0134)	(0.0016, 0.006, 0.0124)	(0.0, 0.0, 0.0081)	VG Unavailable	(0.0005, 0.0145, 0.0504)	(0.0004, 0.0062, 0.0188)	(0.0, 0.0, 0.0119)	VG Unavailable	(0.001, 0.0049, 0.0116)
ENSG00000173786	(0.0, 0.0001, 0.0371)	(0.0002, 0.0039, 0.0122)	(0.002, 0.0092, 0.0215)	(0.0028, 0.0107, 0.0244)	(0.0005, 0.0057, 0.0156)	(0.0, 0.0019, 0.0157)	(0.0, 0.0052, 0.0188)	(0.0007, 0.0059, 0.0148)	(0.0029, 0.0114, 0.0243)	(0.003, 0.0119, 0.0265)	(0.0, 0.0032, 0.0124)	(0.0003, 0.0039, 0.0109)	(0.0067, 0.0217, 0.044)	(0.0008, 0.006, 0.0167)	(0.0006, 0.0058, 0.0172)	(0.0002, 0.0045, 0.0142)	(0.0012, 0.008, 0.0203)	(0.004, 0.0162, 0.0367)	(0.0, 0.0027, 0.0127)	(0.0, 0.0, 0.0836)	(0.0, 0.0038, 0.0152)	(0.0, 0.0037, 0.0132)	(0.0005, 0.0076, 0.0224)	(0.0005, 0.0077, 0.0222)	(0.0039, 0.0131, 0.0273)
ENSG00000173801	(0.0976, 0.2088, 0.3554)	(0.0639, 0.1692, 0.3221)	(0.1178, 0.3036, 0.5701)	(0.2176, 0.5023, 0.9066)	(0.1894, 0.4474, 0.8277)	(0.0309, 0.1, 0.2059)	(0.0619, 0.155, 0.2949)	(0.2841, 0.5494, 0.9088)	(0.2174, 0.5347, 0.9983)	(0.0787, 0.2319, 0.5306)	(0.0357, 0.0826, 0.1699)	(0.1255, 0.3141, 0.5756)	(0.1882, 0.464, 0.8434)	(0.1058, 0.2394, 0.4416)	(0.2774, 0.6133, 1.1202)	(0.0417, 0.1298, 0.2628)	(0.129, 0.2829, 0.513)	(0.1857, 0.3915, 0.6714)	(0.1442, 0.3956, 0.7557)	(0.1536, 0.403, 0.7678)	(0.106, 0.2852, 0.5576)	(0.1509, 0.3488, 0.6529)	(0.0522, 0.1545, 0.3368)	(0.1991, 0.4859, 0.931)	(0.1449, 0.3011, 0.5143)
ENSG00000173812	VG Unavailable	VG Unavailable	VG Unavailable	VG Unavailable	VG Unavailable	VG Unavailable	VG Unavailable	(0.001, 0.0044, 0.0098)	VG Unavailable	VG Unavailable	VG Unavailable	VG Unavailable	VG Unavailable	VG Unavailable	VG Unavailable	VG Unavailable	(0.0002, 0.0037, 0.0123)	(0.0, 0.0006, 0.0032)	VG Unavailable	VG Unavailable	VG Unavailable	VG Unavailable	VG Unavailable	VG Unavailable	(0.0014, 0.005, 0.0115)
ENSG00000173818	(0.0089, 0.032, 0.0698)	(0.0122, 0.0452, 0.1037)	(0.0037, 0.0274, 0.0709)	(0.0068, 0.0369, 0.1007)	(0.0081, 0.0617, 0.1646)	(0.0003, 0.0177, 0.0586)	(0.0129, 0.0532, 0.1251)	(0.0049, 0.0287, 0.0767)	(0.012, 0.0471, 0.1134)	(0.0127, 0.0649, 0.158)	(0.0001, 0.0109, 0.0479)	(0.0025, 0.0149, 0.0391)	(0.004, 0.0245, 0.0659)	(0.0045, 0.0426, 0.1216)	(0.0004, 0.0231, 0.079)	(0.0183, 0.082, 0.1908)	(0.0089, 0.0293, 0.0645)	(0.0083, 0.0302, 0.0655)	(0.0, 0.001, 0.107)	(0.0094, 0.0547, 0.1399)	(0.0072, 0.031, 0.0759)	(0.0163, 0.0628, 0.1492)	(0.0215, 0.0812, 0.1905)	(0.0085, 0.0451, 0.1156)	(0.0015, 0.0136, 0.0378)
ENSG00000173821	(0.0031, 0.0065, 0.011)	(0.0006, 0.002, 0.0044)	(0.0005, 0.0021, 0.0048)	(0.0007, 0.0025, 0.0053)	(0.0024, 0.0067, 0.0129)	(0.0001, 0.0011, 0.0029)	(0.0011, 0.0031, 0.0062)	(0.002, 0.0045, 0.0079)	(0.0016, 0.0061, 0.0131)	(0.0, 0.0007, 0.0027)	(0.0, 0.0003, 0.0013)	(0.0019, 0.0042, 0.0076)	(0.0009, 0.0027, 0.0054)	(0.0008, 0.0023, 0.0047)	(0.0001, 0.001, 0.003)	(0.0014, 0.0037, 0.0077)	(0.0024, 0.0055, 0.0097)	(0.0029, 0.0061, 0.0105)	(0.0014, 0.0036, 0.0069)	(0.0001, 0.0009, 0.0028)	(0.0006, 0.0021, 0.0049)	(0.0015, 0.0046, 0.0095)	(0.0033, 0.0071, 0.0127)	(0.0005, 0.0026, 0.0057)	(0.0019, 0.0047, 0.0085)
ENSG00000173846	(0.0, 0.0114, 0.0416)	(0.0004, 0.0261, 0.0969)	(0.0052, 0.0267, 0.0661)	(0.0022, 0.0163, 0.0416)	(0.0021, 0.0166, 0.0488)	VG Unavailable	(0.0001, 0.0097, 0.0391)	(0.0, 0.0072, 0.0291)	(0.0, 0.0014, 0.0192)	(0.0121, 0.0753, 0.2054)	(0.0035, 0.0507, 0.1462)	(0.0006, 0.008, 0.0249)	(0.0, 0.0, 0.0071)	(0.0, 0.0054, 0.0344)	(0.0026, 0.0134, 0.0333)	(0.0, 0.0109, 0.0404)	VG Unavailable	(0.0, 0.0, 0.012)	(0.0026, 0.018, 0.0472)	(0.0, 0.0006, 0.0328)	(0.002, 0.0367, 0.1058)	(0.0019, 0.0149, 0.0406)	(0.0001, 0.0086, 0.0326)	(0.0, 0.006, 0.0407)	(0.0, 0.002, 0.0267)
ENSG00000173848	(0.0018, 0.0087, 0.0209)	(0.0011, 0.0123, 0.0364)	(0.0016, 0.0139, 0.0414)	(0.0, 0.0032, 0.014)	(0.0038, 0.0194, 0.0494)	(0.0008, 0.0068, 0.0177)	(0.0031, 0.0165, 0.0411)	(0.0026, 0.0109, 0.026)	(0.0005, 0.0077, 0.0219)	(0.0018, 0.0117, 0.0293)	(0.0011, 0.0086, 0.0239)	(0.0121, 0.0422, 0.0959)	(0.0, 0.0066, 0.0268)	(0.0078, 0.0352, 0.0813)	(0.0095, 0.0353, 0.0759)	(0.0003, 0.0065, 0.0205)	(0.0, 0.005, 0.0196)	(0.0003, 0.0044, 0.0153)	(0.0, 0.0, 0.0097)	(0.0, 0.0087, 0.0338)	(0.0037, 0.0192, 0.0464)	(0.0, 0.0028, 0.0297)	(0.0035, 0.0164, 0.0384)	(0.0, 0.0, 0.0074)	(0.003, 0.0117, 0.0271)
ENSG00000173852	VG Unavailable	VG Unavailable	VG Unavailable	VG Unavailable	VG Unavailable	VG Unavailable	VG Unavailable	VG Unavailable	VG Unavailable	(0.0025, 0.0406, 0.1314)	(0.0049, 0.0469, 0.132)	VG Unavailable	VG Unavailable	(0.0, 0.0094, 0.0593)	VG Unavailable	VG Unavailable	VG Unavailable	VG Unavailable	VG Unavailable	(0.0316, 0.135, 0.3245)	(0.0, 0.011, 0.0526)	VG Unavailable	VG Unavailable	(0.0044, 0.0531, 0.1446)	VG Unavailable
ENSG00000173868	(0.0201, 0.1281, 0.3194)	(0.0, 0.0, 0.0447)	VG Unavailable	(0.0054, 0.0659, 0.2173)	(0.0, 0.0147, 0.1061)	(0.0, 0.0, 0.0944)	VG Unavailable	VG Unavailable	VG Unavailable	(0.0, 0.0063, 0.0759)	(0.0001, 0.0164, 0.0547)	VG Unavailable	VG Unavailable	VG Unavailable	VG Unavailable	VG Unavailable	(0.0015, 0.023, 0.0704)	VG Unavailable	VG Unavailable	(0.0, 0.0187, 0.0765)	VG Unavailable	VG Unavailable	VG Unavailable	(0.0, 0.0, 0.0221)	VG Unavailable
ENSG00000173875	(0.0036, 0.0165, 0.0381)	(0.0024, 0.0133, 0.0345)	(0.0, 0.0, 0.0282)	(0.0029, 0.0218, 0.0599)	(0.0009, 0.0192, 0.0626)	(0.0027, 0.0169, 0.0497)	(0.0043, 0.0214, 0.0537)	(0.0, 0.0034, 0.0154)	(0.0046, 0.0301, 0.0815)	(0.0, 0.0037, 0.0346)	(0.0, 0.0052, 0.0255)	(0.0008, 0.0078, 0.0223)	(0.0, 0.0085, 0.0357)	(0.0, 0.0012, 0.0326)	(0.0, 0.0029, 0.02)	(0.0, 0.0, 0.0466)	(0.0, 0.0, 0.0263)	(0.0017, 0.0119, 0.0353)	(0.0015, 0.0118, 0.0342)	(0.0013, 0.01, 0.0296)	(0.0014, 0.0207, 0.0652)	(0.0, 0.007, 0.0288)	(0.0, 0.0053, 0.0279)	(0.0011, 0.0155, 0.0425)	(0.0016, 0.0158, 0.0413)
ENSG00000173889	(0.0045, 0.0133, 0.0291)	(0.0, 0.0023, 0.0107)	(0.0048, 0.0171, 0.0368)	(0.0003, 0.0045, 0.0145)	(0.002, 0.0112, 0.0277)	(0.0032, 0.011, 0.0241)	(0.0009, 0.0055, 0.0144)	(0.0, 0.0035, 0.0154)	(0.0, 0.0, 0.0176)	(0.0007, 0.0048, 0.0126)	(0.0, 0.0, 0.0464)	(0.0001, 0.0026, 0.0083)	(0.0, 0.0014, 0.0156)	(0.0, 0.0021, 0.0156)	(0.0003, 0.0048, 0.0157)	(0.003, 0.0131, 0.0309)	(0.0, 0.0004, 0.0044)	(0.0005, 0.0051, 0.0139)	(0.0008, 0.0058, 0.0157)	(0.0021, 0.0103, 0.0247)	(0.0003, 0.006, 0.0187)	(0.0, 0.005, 0.0204)	(0.0036, 0.0171, 0.04)	(0.0013, 0.007, 0.0167)	(0.0035, 0.0146, 0.0321)
ENSG00000173890	(0.0026, 0.0103, 0.0229)	(0.0058, 0.0222, 0.0476)	(0.0069, 0.0223, 0.0476)	(0.0205, 0.0572, 0.1114)	(0.0276, 0.0774, 0.1638)	(0.0164, 0.0393, 0.0744)	(0.002, 0.0112, 0.0273)	(0.0094, 0.0234, 0.0413)	(0.0035, 0.0165, 0.0363)	(0.0277, 0.0677, 0.1289)	(0.0132, 0.0362, 0.0681)	(0.006, 0.0142, 0.0254)	(0.012, 0.0449, 0.1061)	(0.0091, 0.0392, 0.0927)	(0.0037, 0.0321, 0.0937)	(0.0218, 0.0561, 0.1134)	(0.0049, 0.015, 0.0309)	(0.0064, 0.0253, 0.0587)	(0.0134, 0.052, 0.1169)	(0.0003, 0.0077, 0.0243)	(0.0049, 0.0182, 0.0372)	(0.0048, 0.0217, 0.0482)	(0.0017, 0.011, 0.027)	(0.0069, 0.0222, 0.047)	(0.0058, 0.0149, 0.0302)
ENSG00000173905	(0.014, 0.0374, 0.0733)	(0.0001, 0.0054, 0.0174)	(0.0023, 0.0241, 0.0639)	(0.0, 0.0095, 0.036)	(0.0013, 0.0211, 0.0647)	(0.0014, 0.0123, 0.035)	(0.0024, 0.0115, 0.0263)	(0.0, 0.0, 0.0161)	(0.0038, 0.018, 0.0415)	(0.0023, 0.0179, 0.0489)	(0.0001, 0.0115, 0.0408)	(0.0046, 0.0139, 0.0306)	(0.0009, 0.018, 0.0521)	(0.0066, 0.0279, 0.0627)	(0.0021, 0.0147, 0.0373)	(0.0012, 0.0142, 0.0416)	(0.0014, 0.0082, 0.0222)	(0.0021, 0.0093, 0.0211)	(0.0, 0.0, 0.0122)	(0.0006, 0.0092, 0.0286)	(0.0044, 0.024, 0.0531)	(0.0003, 0.0096, 0.0317)	(0.0126, 0.0617, 0.1563)	(0.0, 0.01, 0.0412)	(0.0032, 0.0115, 0.0231)
ENSG00000173914	VG Unavailable	VG Unavailable	VG Unavailable	VG Unavailable	VG Unavailable	VG Unavailable	(0.0, 0.0267, 0.142)	VG Unavailable	VG Unavailable	VG Unavailable	VG Unavailable	(0.0, 0.0, 1.545)	VG Unavailable	VG Unavailable	VG Unavailable	VG Unavailable	VG Unavailable	VG Unavailable	VG Unavailable	VG Unavailable	VG Unavailable	VG Unavailable	VG Unavailable	VG Unavailable	VG Unavailable
ENSG00000173915	(0.0568, 0.1734, 0.3614)	(0.0352, 0.1073, 0.2206)	(0.1789, 0.3686, 0.6513)	(0.0773, 0.2349, 0.4689)	(0.1131, 0.2786, 0.5263)	(0.1256, 0.3557, 0.7039)	(0.0803, 0.2026, 0.3774)	(0.0241, 0.084, 0.1886)	(0.0977, 0.215, 0.3819)	(0.1352, 0.4312, 0.9156)	(0.203, 0.5259, 1.014)	(0.0386, 0.1426, 0.3229)	(0.1353, 0.2999, 0.5743)	(0.2827, 0.8939, 1.905)	(0.0897, 0.217, 0.4008)	(0.0649, 0.1921, 0.3867)	(0.0984, 0.2767, 0.5486)	VG Unavailable	(0.1791, 0.4862, 1.0221)	(0.1254, 0.2903, 0.5309)	(0.2404, 0.5941, 1.1397)	(0.0837, 0.2211, 0.4244)	(0.1788, 0.503, 0.9737)	(0.0747, 0.2102, 0.4122)	(0.0697, 0.2162, 0.4383)
ENSG00000173917	(0.0239, 0.0848, 0.1779)	(0.0193, 0.0572, 0.1166)	(0.0483, 0.1673, 0.3774)	(0.0502, 0.2145, 0.516)	(0.0314, 0.1032, 0.2314)	(0.0264, 0.1166, 0.2762)	(0.0992, 0.2882, 0.6036)	(0.0118, 0.0468, 0.1037)	(0.0688, 0.2168, 0.4497)	(0.03, 0.0904, 0.1991)	(0.0194, 0.0589, 0.1273)	(0.0226, 0.0768, 0.1637)	(0.098, 0.2838, 0.5936)	VG Unavailable	(0.0076, 0.0429, 0.1077)	(0.0346, 0.2473, 0.688)	(0.0599, 0.142, 0.2582)	(0.0249, 0.0829, 0.1877)	(0.0408, 0.1148, 0.2392)	VG Unavailable	(0.0096, 0.0501, 0.1222)	(0.0249, 0.1211, 0.293)	(0.0163, 0.0938, 0.2347)	(0.0058, 0.0473, 0.1225)	(0.0075, 0.0281, 0.0636)
ENSG00000173926	(0.0, 0.0102, 0.0401)	(0.0061, 0.0399, 0.1007)	(0.0019, 0.0223, 0.0665)	(0.0028, 0.0323, 0.0988)	(0.0, 0.0, 0.0454)	VG Unavailable	(0.0, 0.0103, 0.0481)	(0.0149, 0.0545, 0.1178)	(0.0114, 0.0523, 0.1231)	(0.0011, 0.0248, 0.085)	(0.0, 0.0039, 0.0411)	(0.0, 0.0045, 0.0215)	(0.0, 0.0118, 0.0757)	(0.0005, 0.0151, 0.0439)	(0.0, 0.0102, 0.0416)	(0.0076, 0.0446, 0.1073)	(0.0043, 0.0275, 0.0721)	(0.0092, 0.0322, 0.0692)	(0.0, 0.0, 0.0103)	VG Unavailable	(0.0, 0.0097, 0.0449)	(0.0078, 0.0348, 0.0863)	(0.0137, 0.0684, 0.1851)	(0.0029, 0.029, 0.0863)	(0.0016, 0.0206, 0.0585)
ENSG00000173933	(0.0061, 0.0269, 0.064)	(0.0, 0.0, 0.0066)	(0.0003, 0.0099, 0.0313)	(0.0, 0.0135, 0.0732)	(0.0002, 0.0097, 0.0323)	(0.0, 0.0, 0.0688)	(0.0, 0.0045, 0.0176)	(0.0, 0.0026, 0.0248)	(0.0016, 0.0207, 0.064)	(0.0016, 0.0255, 0.0799)	(0.0, 0.0172, 0.063)	(0.0013, 0.0132, 0.0353)	(0.0, 0.0026, 0.0425)	(0.0014, 0.0152, 0.0483)	(0.0011, 0.0137, 0.0396)	(0.0, 0.0035, 0.0257)	(0.0035, 0.0196, 0.0501)	(0.0068, 0.0311, 0.0776)	(0.0133, 0.062, 0.1424)	(0.0, 0.0016, 0.0197)	(0.0016, 0.0114, 0.0319)	(0.0, 0.0, 0.0057)	(0.0, 0.0, 0.0117)	(0.0, 0.0, 0.0212)	(0.0, 0.0, 0.0224)
ENSG00000173950	(0.0076, 0.0228, 0.0465)	(0.0125, 0.0306, 0.0604)	(0.0092, 0.0271, 0.0559)	(0.0105, 0.0268, 0.0544)	(0.0091, 0.0242, 0.0461)	(0.0084, 0.0234, 0.0506)	(0.0045, 0.0152, 0.0335)	(0.0131, 0.0368, 0.0704)	(0.0389, 0.1168, 0.2426)	(0.0005, 0.0074, 0.0232)	(0.0088, 0.0277, 0.0558)	(0.024, 0.0558, 0.0968)	(0.0036, 0.0241, 0.0607)	(0.0053, 0.0194, 0.0444)	(0.0054, 0.0179, 0.038)	(0.0103, 0.0294, 0.0615)	(0.0165, 0.0393, 0.0745)	(0.0151, 0.036, 0.0668)	(0.0015, 0.0107, 0.0287)	(0.0016, 0.0175, 0.0486)	(0.0019, 0.0119, 0.0316)	(0.0136, 0.0385, 0.0734)	(0.012, 0.0359, 0.0781)	(0.0017, 0.0114, 0.0289)	(0.0132, 0.0333, 0.0633)
ENSG00000173960	(0.0016, 0.0081, 0.0203)	(0.0018, 0.0095, 0.0216)	(0.0015, 0.0092, 0.0218)	(0.0, 0.0, 0.9853)	(0.0, 0.0, 0.0864)	(0.0, 0.0133, 0.051)	(0.0002, 0.0036, 0.0122)	(0.0, 0.0018, 0.0115)	(0.0008, 0.0076, 0.0208)	(0.0008, 0.0072, 0.0196)	(0.0003, 0.0068, 0.0224)	(0.0024, 0.0133, 0.0344)	(0.0005, 0.006, 0.0175)	(0.0003, 0.006, 0.0178)	VG Unavailable	(0.0, 0.0109, 0.0566)	(0.0, 0.0015, 0.0149)	(0.0022, 0.0131, 0.0367)	(0.0, 0.0, 0.0198)	(0.0, 0.0047, 0.0572)	(0.0001, 0.0058, 0.0214)	(0.0017, 0.0114, 0.0278)	(0.0005, 0.0058, 0.0178)	(0.0, 0.0038, 0.016)	(0.0005, 0.0082, 0.0259)
ENSG00000173992	VG Unavailable	VG Unavailable	(0.0, 0.0253, 0.1183)	VG Unavailable	VG Unavailable	VG Unavailable	VG Unavailable	VG Unavailable	(0.0025, 0.0164, 0.0474)	(0.0166, 0.0891, 0.2183)	(0.0033, 0.0406, 0.1193)	VG Unavailable	(0.0126, 0.1023, 0.2965)	(0.0152, 0.0647, 0.162)	VG Unavailable	VG Unavailable	VG Unavailable	VG Unavailable	VG Unavailable	(0.0, 0.0167, 0.0659)	(0.0, 0.021, 0.1055)	(0.0001, 0.0127, 0.0454)	VG Unavailable	(0.001, 0.0228, 0.0733)	VG Unavailable
ENSG00000174004	(0.0009, 0.0036, 0.0083)	(0.0008, 0.0042, 0.0101)	(0.0009, 0.0043, 0.0103)	(0.0002, 0.0023, 0.0071)	(0.002, 0.0076, 0.0174)	(0.0, 0.0017, 0.0061)	(0.0013, 0.0046, 0.0099)	(0.0016, 0.0043, 0.0089)	(0.0021, 0.0057, 0.0111)	(0.0002, 0.0022, 0.0073)	(0.0015, 0.0054, 0.0118)	(0.001, 0.0037, 0.0083)	(0.0003, 0.0024, 0.0067)	(0.0012, 0.0053, 0.0123)	(0.0006, 0.005, 0.013)	(0.0008, 0.0051, 0.0114)	(0.0001, 0.0016, 0.0046)	(0.0029, 0.0065, 0.0122)	(0.001, 0.0041, 0.0091)	(0.0026, 0.0082, 0.0162)	(0.0, 0.001, 0.0041)	(0.0001, 0.0022, 0.0067)	(0.0005, 0.0032, 0.0081)	(0.0002, 0.0021, 0.0065)	(0.001, 0.0034, 0.0074)
ENSG00000174007	(0.0057, 0.0414, 0.1072)	VG Unavailable	VG Unavailable	VG Unavailable	VG Unavailable	VG Unavailable	VG Unavailable	VG Unavailable	VG Unavailable	VG Unavailable	VG Unavailable	VG Unavailable	VG Unavailable	VG Unavailable	VG Unavailable	VG Unavailable	VG Unavailable	VG Unavailable	VG Unavailable	VG Unavailable	VG Unavailable	VG Unavailable	VG Unavailable	VG Unavailable	(0.0145, 0.0785, 0.1895)
ENSG00000174010	VG Unavailable	(0.296, 0.8517, 1.8214)	(0.2729, 0.8332, 1.8165)	(0.3815, 0.8939, 1.6345)	VG Unavailable	VG Unavailable	VG Unavailable	(0.1945, 0.8939, 2.1471)	VG Unavailable	(0.0724, 0.4525, 1.258)	(0.2294, 0.7643, 1.6359)	(0.3895, 0.8939, 1.6343)	VG Unavailable	(0.2868, 0.8939, 1.8767)	VG Unavailable	(0.2126, 0.7971, 1.8347)	(0.4421, 0.8939, 1.5089)	(0.462, 0.8939, 1.4337)	VG Unavailable	(0.0805, 0.3861, 0.9338)	(0.3782, 0.8939, 1.665)	(0.1407, 0.5645, 1.4313)	VG Unavailable	VG Unavailable	(0.3335, 0.8939, 1.7856)
ENSG00000174013	(0.0008, 0.0103, 0.03)	(0.0, 0.0047, 0.0252)	(0.0, 0.0004, 0.0397)	(0.0, 0.0005, 0.019)	(0.0003, 0.0094, 0.0352)	(0.0058, 0.0307, 0.0781)	(0.0041, 0.0195, 0.0481)	(0.0, 0.006, 0.024)	(0.0, 0.0, 0.0081)	(0.001, 0.016, 0.0526)	(0.0015, 0.0142, 0.0394)	(0.0045, 0.0186, 0.0405)	(0.0064, 0.0245, 0.0563)	(0.0002, 0.0092, 0.0301)	(0.0001, 0.0099, 0.0354)	(0.0025, 0.0145, 0.0363)	(0.0, 0.0044, 0.0187)	(0.0, 0.0053, 0.0264)	(0.0, 0.0024, 0.0188)	(0.0019, 0.0085, 0.0194)	(0.0, 0.0038, 0.0228)	(0.0, 0.0003, 0.0679)	(0.005, 0.0263, 0.0626)	(0.0, 0.0025, 0.0302)	(0.0003, 0.0051, 0.0158)
ENSG00000174021	(0.001, 0.0034, 0.0071)	(0.0022, 0.0081, 0.0184)	(0.0, 0.0001, 0.0051)	(0.0013, 0.0122, 0.0371)	(0.0003, 0.0094, 0.0301)	(0.0, 0.0024, 0.0081)	(0.0002, 0.0027, 0.0081)	(0.001, 0.0034, 0.007)	(0.0009, 0.0184, 0.0592)	(0.0021, 0.0154, 0.0398)	(0.0002, 0.0019, 0.0052)	(0.001, 0.0039, 0.0088)	(0.0006, 0.0046, 0.0127)	(0.0006, 0.006, 0.0166)	(0.0, 0.0082, 0.0346)	(0.0, 0.0032, 0.0116)	(0.0008, 0.0045, 0.011)	(0.0, 0.0001, 0.0022)	(0.0001, 0.0025, 0.0087)	(0.0, 0.0018, 0.0068)	(0.0001, 0.0019, 0.0057)	(0.0001, 0.0011, 0.0036)	(0.0069, 0.0207, 0.0411)	(0.001, 0.0141, 0.0381)	(0.0011, 0.0037, 0.008)
ENSG00000174032	VG Unavailable	VG Unavailable	VG Unavailable	VG Unavailable	VG Unavailable	VG Unavailable	VG Unavailable	(0.0, 0.0175, 0.0697)	(0.0, 0.0101, 0.0718)	VG Unavailable	VG Unavailable	VG Unavailable	(0.0017, 0.0325, 0.0988)	(0.0002, 0.0278, 0.1181)	VG Unavailable	VG Unavailable	VG Unavailable	VG Unavailable	VG Unavailable	VG Unavailable	(0.0036, 0.0529, 0.151)	(0.0031, 0.0449, 0.1316)	VG Unavailable	VG Unavailable	VG Unavailable
ENSG00000174106	(0.0006, 0.0095, 0.0279)	(0.0, 0.0, 0.0067)	(0.0043, 0.0215, 0.0552)	(0.0004, 0.0092, 0.028)	(0.0066, 0.0261, 0.0559)	(0.0036, 0.0147, 0.034)	(0.0, 0.0, 0.2122)	(0.0003, 0.0069, 0.0207)	(0.0, 0.0118, 0.0617)	(0.0045, 0.0325, 0.0897)	(0.0069, 0.0312, 0.0773)	(0.0, 0.0058, 0.0211)	(0.0, 0.01, 0.0447)	(0.0, 0.0076, 0.0284)	(0.0018, 0.0107, 0.0271)	(0.0085, 0.03, 0.0682)	(0.0, 0.0012, 0.0155)	(0.0066, 0.0243, 0.0534)	(0.0017, 0.022, 0.0626)	(0.0049, 0.0203, 0.0485)	(0.0004, 0.0125, 0.0378)	(0.0, 0.0, 0.0169)	(0.0027, 0.0181, 0.0509)	(0.0, 0.0123, 0.0628)	(0.0032, 0.0154, 0.0369)
ENSG00000174123	(0.0071, 0.0148, 0.0261)	(0.008, 0.0167, 0.0294)	(0.0127, 0.0284, 0.0528)	(0.0248, 0.0562, 0.1029)	(0.0302, 0.0595, 0.1)	(0.0373, 0.0746, 0.1252)	(0.0163, 0.04, 0.0748)	(0.0033, 0.0086, 0.0161)	(0.019, 0.0446, 0.0854)	(0.006, 0.0144, 0.0272)	(0.0387, 0.0801, 0.1466)	(0.0055, 0.0116, 0.0207)	(0.0125, 0.0304, 0.0575)	(0.0171, 0.0429, 0.0788)	(0.0307, 0.0614, 0.104)	(0.0204, 0.0412, 0.0712)	(0.01, 0.0232, 0.041)	(0.0043, 0.0111, 0.021)	(0.0095, 0.0203, 0.0367)	(0.0086, 0.0199, 0.0348)	(0.0302, 0.0608, 0.1064)	(0.0162, 0.0372, 0.067)	(0.0185, 0.0386, 0.0661)	(0.0206, 0.0489, 0.0886)	(0.0052, 0.0121, 0.0217)
ENSG00000174125	(0.0068, 0.0213, 0.0473)	(0.0067, 0.0199, 0.0395)	(0.0116, 0.036, 0.0742)	(0.0156, 0.0459, 0.0921)	(0.0182, 0.0539, 0.1046)	(0.0135, 0.0345, 0.0657)	(0.0101, 0.0341, 0.0752)	(0.0005, 0.0107, 0.0343)	(0.0232, 0.0711, 0.1604)	(0.008, 0.0268, 0.0622)	(0.0096, 0.0323, 0.0707)	(0.0005, 0.0078, 0.0256)	(0.0032, 0.0215, 0.0545)	(0.0185, 0.0515, 0.1057)	(0.0142, 0.0367, 0.0715)	(0.0048, 0.018, 0.0401)	(0.0033, 0.0137, 0.0325)	(0.0, 0.0029, 0.0138)	(0.0053, 0.0191, 0.0421)	(0.0092, 0.0296, 0.065)	(0.0062, 0.024, 0.0519)	(0.0027, 0.0128, 0.0307)	(0.0088, 0.0297, 0.0644)	(0.0192, 0.054, 0.1044)	(0.0011, 0.0101, 0.0294)
ENSG00000174130	(0.012, 0.0361, 0.0713)	(0.0302, 0.0669, 0.1192)	(0.0301, 0.0652, 0.1122)	(0.0376, 0.075, 0.1319)	(0.0566, 0.1132, 0.1978)	(0.1044, 0.2235, 0.4029)	(0.0512, 0.107, 0.1832)	(0.0119, 0.0329, 0.0656)	(0.0209, 0.0571, 0.1049)	(0.0186, 0.0459, 0.0886)	(0.0631, 0.1513, 0.2757)	(0.0118, 0.0368, 0.0775)	(0.0496, 0.1274, 0.235)	(0.0288, 0.0687, 0.1248)	(0.056, 0.136, 0.2617)	(0.0442, 0.0902, 0.1559)	(0.0098, 0.025, 0.0472)	(0.0032, 0.0114, 0.0255)	(0.0081, 0.0228, 0.045)	(0.0227, 0.0565, 0.1058)	(0.0496, 0.1043, 0.1827)	(0.0294, 0.0629, 0.1126)	(0.0352, 0.0797, 0.1423)	(0.0418, 0.0982, 0.1761)	(0.0065, 0.0204, 0.0402)
ENSG00000174132	(0.0, 0.009, 0.047)	(0.0083, 0.0444, 0.105)	(0.0, 0.0063, 0.035)	VG Unavailable	VG Unavailable	(0.0, 0.0072, 0.0755)	(0.0, 0.0104, 0.0415)	(0.0035, 0.028, 0.0752)	(0.0, 0.0128, 0.0515)	(0.0, 0.0, 0.0822)	(0.0, 0.0, 0.0144)	(0.0, 0.0, 0.1235)	(0.0003, 0.0115, 0.0391)	(0.0, 0.0, 0.1558)	(0.0038, 0.0338, 0.0932)	VG Unavailable	(0.0, 0.0091, 0.0426)	(0.0035, 0.0266, 0.0775)	(0.0023, 0.0169, 0.0413)	(0.001, 0.0136, 0.0446)	(0.0, 0.0, 0.0095)	(0.0007, 0.012, 0.0361)	(0.0, 0.0143, 0.0734)	(0.0013, 0.0149, 0.0479)	(0.001, 0.0135, 0.0414)
ENSG00000174136	(0.0087, 0.0386, 0.0925)	(0.0018, 0.0182, 0.056)	(0.0018, 0.0193, 0.062)	(0.0014, 0.0172, 0.0524)	(0.0003, 0.0191, 0.0717)	(0.0033, 0.0344, 0.095)	(0.0248, 0.0705, 0.1364)	(0.0047, 0.0317, 0.0781)	(0.0076, 0.0466, 0.1256)	(0.0011, 0.031, 0.099)	(0.0059, 0.0369, 0.0978)	(0.0026, 0.022, 0.0596)	(0.0047, 0.0246, 0.0603)	(0.0018, 0.0252, 0.0733)	(0.0001, 0.0294, 0.1161)	(0.0225, 0.0968, 0.2202)	(0.0035, 0.0214, 0.0545)	(0.0023, 0.0245, 0.0675)	(0.0, 0.0068, 0.0439)	(0.0055, 0.0534, 0.1563)	(0.0072, 0.0271, 0.0594)	(0.0118, 0.0359, 0.0805)	(0.0001, 0.0132, 0.0485)	(0.0046, 0.0348, 0.0857)	(0.0123, 0.0388, 0.0816)
ENSG00000174151	(0.0, 0.0023, 0.0232)	(0.0046, 0.0249, 0.0616)	(0.0, 0.0, 0.0199)	(0.0197, 0.0875, 0.2109)	VG Unavailable	VG Unavailable	VG Unavailable	(0.0, 0.0003, 0.3651)	(0.0, 0.0044, 0.0557)	VG Unavailable	(0.0, 0.0004, 0.2933)	(0.0, 0.0033, 0.0338)	VG Unavailable	(0.0013, 0.0228, 0.0695)	VG Unavailable	VG Unavailable	(0.0001, 0.0164, 0.0624)	(0.0013, 0.0168, 0.0488)	(0.0, 0.0097, 0.0506)	(0.0037, 0.0348, 0.0962)	(0.0, 0.0157, 0.071)	(0.0, 0.0044, 0.0793)	(0.002, 0.032, 0.1018)	(0.0, 0.0, 0.1314)	(0.0, 0.0098, 0.0492)
ENSG00000174165	(0.0, 0.0008, 0.0124)	(0.0039, 0.0167, 0.0404)	(0.0, 0.0077, 0.0341)	(0.0, 0.0016, 0.0128)	(0.0011, 0.0092, 0.0248)	(0.0018, 0.0108, 0.0273)	(0.0011, 0.015, 0.04)	(0.0, 0.0, 0.0174)	(0.0003, 0.0053, 0.0142)	(0.001, 0.0099, 0.0272)	(0.0014, 0.0095, 0.0256)	(0.0111, 0.0337, 0.0739)	(0.0, 0.0019, 0.0141)	(0.0, 0.0027, 0.0166)	(0.0, 0.0015, 0.0131)	(0.0, 0.0035, 0.0215)	(0.001, 0.0085, 0.0231)	(0.0, 0.0047, 0.0177)	(0.0003, 0.007, 0.0231)	(0.0005, 0.0087, 0.0304)	(0.0, 0.0025, 0.0135)	(0.0, 0.0019, 0.0091)	(0.0, 0.0, 0.0072)	(0.0, 0.002, 0.0167)	(0.0, 0.0, 0.0108)
ENSG00000174173	(0.0012, 0.0249, 0.0771)	(0.0007, 0.0215, 0.0626)	(0.0, 0.0035, 0.0191)	(0.0008, 0.01, 0.0326)	(0.0, 0.0011, 0.0106)	(0.0019, 0.0115, 0.0311)	(0.0018, 0.0167, 0.0491)	(0.0014, 0.008, 0.0191)	(0.0, 0.0, 0.0127)	VG Unavailable	(0.0005, 0.0147, 0.0531)	(0.0, 0.0, 0.022)	(0.0008, 0.0184, 0.0587)	(0.006, 0.0464, 0.1283)	VG Unavailable	(0.0, 0.0041, 0.0226)	(0.0002, 0.0066, 0.0224)	(0.0009, 0.0092, 0.0268)	VG Unavailable	VG Unavailable	(0.0003, 0.0118, 0.0407)	(0.0, 0.0, 0.0092)	(0.0, 0.0033, 0.0223)	(0.0, 0.0, 0.105)	(0.0093, 0.0365, 0.084)
ENSG00000174177	(0.0011, 0.004, 0.0082)	(0.001, 0.0039, 0.0089)	(0.0, 0.0009, 0.0037)	(0.0007, 0.0036, 0.0095)	(0.0008, 0.0041, 0.0104)	(0.0005, 0.0029, 0.0073)	(0.0, 0.0008, 0.0033)	(0.0018, 0.0057, 0.0126)	(0.0, 0.0013, 0.0045)	(0.0011, 0.0046, 0.0095)	(0.0021, 0.0066, 0.0137)	(0.0, 0.0001, 0.0048)	(0.0, 0.0011, 0.0036)	(0.0003, 0.0022, 0.0064)	(0.0009, 0.0047, 0.0115)	(0.0, 0.0023, 0.0083)	(0.0, 0.0012, 0.0049)	(0.0, 0.0007, 0.0036)	(0.0015, 0.005, 0.0103)	(0.001, 0.0043, 0.0104)	(0.0021, 0.0064, 0.0131)	(0.0, 0.0, 0.0025)	(0.0, 0.0009, 0.0042)	(0.0017, 0.0055, 0.0123)	(0.0005, 0.0023, 0.006)
ENSG00000174197	(0.0001, 0.006, 0.0224)	(0.0081, 0.0345, 0.0824)	(0.0, 0.0086, 0.0394)	(0.0, 0.0039, 0.045)	(0.0021, 0.0206, 0.0537)	(0.0016, 0.0224, 0.0714)	(0.0025, 0.0186, 0.0504)	(0.0, 0.0043, 0.0223)	(0.0, 0.0067, 0.0417)	(0.0004, 0.0129, 0.04)	(0.0, 0.0091, 0.042)	(0.0012, 0.0105, 0.0285)	(0.0137, 0.0631, 0.1416)	(0.0073, 0.0287, 0.0671)	(0.0004, 0.0131, 0.0455)	(0.0, 0.0, 0.1172)	(0.0, 0.0, 0.0119)	(0.0, 0.0055, 0.0205)	(0.0002, 0.0131, 0.0435)	(0.0081, 0.0586, 0.1515)	(0.0001, 0.0071, 0.0285)	(0.0, 0.0034, 0.0416)	(0.0027, 0.0162, 0.0411)	(0.0003, 0.0113, 0.0397)	(0.0, 0.0048, 0.0192)
ENSG00000174206	VG Unavailable	VG Unavailable	VG Unavailable	VG Unavailable	VG Unavailable	VG Unavailable	VG Unavailable	(0.0029, 0.0279, 0.086)	VG Unavailable	VG Unavailable	VG Unavailable	(0.0022, 0.0299, 0.0956)	VG Unavailable	VG Unavailable	VG Unavailable	VG Unavailable	(0.0, 0.0215, 0.0931)	(0.0072, 0.04, 0.0979)	VG Unavailable	VG Unavailable	VG Unavailable	VG Unavailable	VG Unavailable	VG Unavailable	VG Unavailable
ENSG00000174227	(0.0051, 0.0125, 0.0224)	(0.0015, 0.0051, 0.0114)	(0.0016, 0.0091, 0.0231)	(0.001, 0.0056, 0.0139)	(0.0, 0.0001, 0.02)	(0.0009, 0.0066, 0.0172)	(0.0012, 0.0066, 0.0174)	(0.0021, 0.006, 0.0115)	(0.0061, 0.0378, 0.0983)	(0.0003, 0.0105, 0.0339)	(0.0003, 0.0039, 0.0113)	(0.0023, 0.0077, 0.0165)	(0.0022, 0.0119, 0.0304)	(0.01, 0.0667, 0.171)	(0.0005, 0.0046, 0.012)	(0.0016, 0.0079, 0.0196)	(0.0025, 0.01, 0.0222)	(0.0088, 0.0191, 0.0352)	(0.0041, 0.0141, 0.0311)	(0.0, 0.0112, 0.0462)	(0.0009, 0.0041, 0.0102)	(0.0237, 0.065, 0.1291)	(0.0001, 0.0024, 0.0078)	(0.0019, 0.0109, 0.0267)	(0.0019, 0.0054, 0.0107)
ENSG00000174231	(0.002, 0.0054, 0.011)	(0.0006, 0.0024, 0.0055)	(0.0, 0.0009, 0.0043)	VG Unavailable	VG Unavailable	VG Unavailable	(0.0002, 0.0019, 0.0051)	(0.0003, 0.0016, 0.0036)	(0.0004, 0.0021, 0.0057)	(0.0004, 0.0023, 0.0061)	(0.0, 0.0006, 0.0022)	(0.0003, 0.0012, 0.0028)	(0.0022, 0.0067, 0.0145)	(0.0003, 0.0045, 0.0138)	(0.0, 0.0021, 0.008)	(0.0, 0.0008, 0.0031)	(0.0003, 0.0019, 0.005)	(0.0015, 0.0044, 0.0088)	(0.0, 0.001, 0.0033)	VG Unavailable	(0.0004, 0.0068, 0.0211)	(0.0505, 0.1198, 0.2315)	(0.0, 0.0, 0.0028)	(0.0061, 0.0192, 0.0405)	(0.0006, 0.0033, 0.0083)
ENSG00000174233	(0.0039, 0.0406, 0.1221)	(0.0021, 0.0308, 0.0906)	VG Unavailable	VG Unavailable	VG Unavailable	VG Unavailable	VG Unavailable	(0.0066, 0.0476, 0.1291)	VG Unavailable	(0.0023, 0.0429, 0.1416)	VG Unavailable	(0.0, 0.0204, 0.0752)	VG Unavailable	VG Unavailable	VG Unavailable	VG Unavailable	(0.0227, 0.1014, 0.2441)	(0.0006, 0.0214, 0.0779)	(0.0118, 0.0714, 0.1857)	VG Unavailable	VG Unavailable	VG Unavailable	VG Unavailable	VG Unavailable	(0.0119, 0.056, 0.1363)
ENSG00000174238	(0.0016, 0.0047, 0.0097)	(0.001, 0.0039, 0.0086)	(0.0, 0.0017, 0.0079)	(0.0, 0.0025, 0.0124)	(0.0016, 0.0079, 0.0199)	(0.0002, 0.0071, 0.0214)	(0.0044, 0.0113, 0.0221)	(0.006, 0.0149, 0.0277)	(0.0013, 0.0064, 0.0153)	(0.0005, 0.0033, 0.0087)	(0.0014, 0.0104, 0.0285)	(0.0007, 0.0028, 0.006)	(0.0008, 0.0064, 0.0169)	(0.0008, 0.0069, 0.0191)	(0.0019, 0.0089, 0.0209)	(0.0001, 0.0059, 0.0197)	(0.0033, 0.0086, 0.0155)	(0.0012, 0.0037, 0.0076)	(0.0, 0.002, 0.0071)	(0.0, 0.0018, 0.0067)	(0.0022, 0.0097, 0.0221)	(0.0025, 0.0076, 0.0157)	(0.0029, 0.0138, 0.033)	(0.0012, 0.006, 0.0146)	(0.0094, 0.0214, 0.0402)
ENSG00000174243	(0.0, 0.0065, 0.0345)	(0.0012, 0.026, 0.0771)	(0.0, 0.0001, 0.1695)	(0.0003, 0.0154, 0.0511)	(0.0, 0.0078, 0.0291)	(0.0, 0.0034, 0.0246)	(0.0, 0.0, 0.5407)	(0.0, 0.002, 0.0475)	(0.0, 0.0016, 0.0295)	(0.0023, 0.0199, 0.0546)	(0.0, 0.0, 0.0432)	(0.0, 0.0093, 0.0379)	(0.0, 0.0016, 0.0251)	(0.002, 0.0206, 0.0583)	(0.0, 0.015, 0.0561)	(0.0, 0.0063, 0.0278)	(0.0006, 0.016, 0.0514)	(0.003, 0.0296, 0.0845)	(0.0, 0.006, 0.035)	(0.0001, 0.0134, 0.053)	(0.0, 0.0095, 0.0418)	(0.0001, 0.0124, 0.0426)	(0.0, 0.0051, 0.0601)	(0.0, 0.0085, 0.0458)	(0.0, 0.0012, 0.0231)
ENSG00000174276	(0.0031, 0.0272, 0.0768)	(0.0, 0.0136, 0.0733)	VG Unavailable	VG Unavailable	VG Unavailable	VG Unavailable	VG Unavailable	(0.0, 0.0036, 0.0819)	VG Unavailable	VG Unavailable	VG Unavailable	(0.0006, 0.0153, 0.0527)	VG Unavailable	VG Unavailable	VG Unavailable	VG Unavailable	(0.0, 0.0156, 0.0735)	(0.0, 0.01, 0.0451)	VG Unavailable	VG Unavailable	VG Unavailable	VG Unavailable	VG Unavailable	VG Unavailable	(0.0007, 0.0187, 0.0602)
ENSG00000174282	(0.0009, 0.0168, 0.0566)	(0.0091, 0.0283, 0.0595)	(0.0, 0.0064, 0.0226)	(0.0, 0.0186, 0.0795)	(0.021, 0.1013, 0.2346)	(0.0021, 0.0379, 0.1191)	(0.0, 0.0019, 0.0222)	(0.003, 0.013, 0.0302)	(0.0, 0.0009, 0.0185)	(0.0, 0.0, 0.0058)	(0.0, 0.0079, 0.0322)	(0.0007, 0.0079, 0.0236)	(0.0, 0.0, 0.0148)	(0.0007, 0.0095, 0.0266)	(0.0011, 0.0102, 0.0283)	(0.0146, 0.0718, 0.1915)	(0.0064, 0.0274, 0.0635)	(0.0001, 0.0049, 0.0176)	(0.0, 0.0, 0.0057)	(0.0, 0.0004, 0.0307)	(0.0016, 0.0125, 0.0336)	(0.0, 0.0, 0.0946)	(0.0, 0.0, 0.0089)	(0.0048, 0.022, 0.0573)	(0.0028, 0.0137, 0.0343)
ENSG00000174306	(0.0019, 0.0234, 0.0744)	(0.0001, 0.0129, 0.0505)	(0.0002, 0.0196, 0.0701)	(0.0004, 0.0183, 0.0649)	(0.0051, 0.035, 0.0945)	(0.0021, 0.0324, 0.103)	(0.0, 0.0078, 0.0486)	(0.0, 0.0048, 0.0788)	(0.0068, 0.0323, 0.0789)	(0.0, 0.0031, 0.0419)	(0.0023, 0.0333, 0.1008)	(0.0016, 0.0243, 0.0785)	(0.0, 0.0059, 0.049)	(0.0059, 0.0452, 0.1149)	(0.0088, 0.0429, 0.1135)	(0.0, 0.0119, 0.0507)	(0.007, 0.0454, 0.119)	(0.0128, 0.0522, 0.1186)	(0.0, 0.0091, 0.0599)	(0.0084, 0.0437, 0.1129)	(0.0071, 0.0356, 0.0905)	(0.0, 0.0024, 0.0579)	(0.0, 0.0093, 0.0424)	(0.0, 0.0005, 0.1292)	(0.0, 0.0133, 0.0583)
ENSG00000174307	(0.0192, 0.0497, 0.0992)	(0.0, 0.0039, 0.016)	(0.0015, 0.0107, 0.0278)	(0.014, 0.0497, 0.1083)	(0.0054, 0.0193, 0.04)	(0.0015, 0.0105, 0.0272)	(0.0018, 0.0107, 0.0263)	(0.0012, 0.0075, 0.02)	(0.0, 0.0047, 0.0177)	(0.0, 0.0, 0.2643)	(0.0018, 0.013, 0.0339)	(0.0044, 0.0161, 0.035)	(0.0032, 0.0148, 0.0361)	(0.0042, 0.0204, 0.0481)	(0.0029, 0.0156, 0.0407)	(0.0022, 0.0121, 0.0291)	(0.0, 0.0027, 0.0129)	(0.0009, 0.0047, 0.012)	(0.0034, 0.0162, 0.0387)	(0.0087, 0.0285, 0.0582)	(0.0022, 0.0133, 0.0339)	(0.0098, 0.026, 0.0523)	(0.0003, 0.0092, 0.0287)	(0.0014, 0.013, 0.0365)	(0.0088, 0.0215, 0.0402)
ENSG00000174326	VG Unavailable	VG Unavailable	VG Unavailable	VG Unavailable	VG Unavailable	VG Unavailable	(0.0775, 0.2918, 0.6681)	VG Unavailable	VG Unavailable	VG Unavailable	VG Unavailable	VG Unavailable	VG Unavailable	VG Unavailable	VG Unavailable	VG Unavailable	VG Unavailable	(0.0071, 0.0864, 0.2564)	VG Unavailable	(0.1036, 0.3049, 0.6198)	VG Unavailable	VG Unavailable	VG Unavailable	VG Unavailable	VG Unavailable
ENSG00000174365	(0.0, 0.0104, 0.1071)	(0.0034, 0.0603, 0.1762)	(0.0006, 0.0212, 0.0747)	VG Unavailable	VG Unavailable	VG Unavailable	VG Unavailable	(0.0142, 0.0809, 0.2107)	VG Unavailable	(0.0, 0.0246, 0.0968)	VG Unavailable	(0.0022, 0.0554, 0.1863)	VG Unavailable	VG Unavailable	VG Unavailable	VG Unavailable	(0.0124, 0.0594, 0.1516)	(0.0, 0.0092, 0.093)	(0.0047, 0.0358, 0.0981)	VG Unavailable	(0.0008, 0.029, 0.1061)	(0.0, 0.0065, 0.1219)	(0.0, 0.0033, 0.0499)	(0.0, 0.0164, 0.0729)	(0.0107, 0.0481, 0.1162)
ENSG00000174371	(0.006, 0.0174, 0.0338)	(0.0011, 0.0073, 0.0181)	(0.0032, 0.013, 0.03)	(0.0022, 0.0143, 0.0385)	(0.0003, 0.0048, 0.0148)	(0.0, 0.0024, 0.0147)	(0.001, 0.0078, 0.0215)	(0.0003, 0.0045, 0.0128)	(0.0044, 0.0139, 0.0291)	(0.0011, 0.009, 0.025)	(0.0025, 0.0086, 0.0191)	(0.0014, 0.0074, 0.0194)	(0.001, 0.0075, 0.0204)	(0.0004, 0.0052, 0.0152)	(0.0013, 0.0105, 0.0277)	(0.0079, 0.0282, 0.0625)	(0.0021, 0.0108, 0.0247)	(0.0008, 0.0065, 0.0183)	(0.0059, 0.0195, 0.0398)	(0.0034, 0.015, 0.0358)	(0.0001, 0.0044, 0.0153)	(0.0043, 0.016, 0.0379)	(0.0017, 0.0079, 0.0188)	(0.0003, 0.0044, 0.0143)	(0.0041, 0.0147, 0.0329)
ENSG00000174373	(0.0, 0.0049, 0.029)	(0.0049, 0.0218, 0.0514)	(0.0092, 0.0321, 0.0698)	(0.002, 0.0222, 0.0604)	(0.0, 0.0032, 0.0251)	(0.0, 0.0065, 0.0271)	(0.0, 0.0032, 0.05)	(0.0, 0.0039, 0.0201)	(0.0003, 0.0193, 0.0697)	VG Unavailable	(0.0035, 0.0275, 0.0831)	(0.0068, 0.0246, 0.0516)	VG Unavailable	(0.0, 0.0, 0.023)	(0.0037, 0.02, 0.0541)	(0.0024, 0.0175, 0.0479)	(0.0, 0.0036, 0.0244)	(0.001, 0.01, 0.0282)	(0.0, 0.0055, 0.041)	VG Unavailable	(0.0, 0.0034, 0.0393)	(0.0, 0.017, 0.0855)	(0.0, 0.0, 0.0192)	(0.0, 0.0079, 0.0771)	(0.0, 0.0032, 0.0274)
ENSG00000174405	(0.0, 0.0063, 0.0407)	(0.0001, 0.0095, 0.0344)	VG Unavailable	VG Unavailable	VG Unavailable	VG Unavailable	VG Unavailable	(0.0066, 0.04, 0.1031)	(0.0002, 0.0352, 0.1352)	VG Unavailable	VG Unavailable	(0.0, 0.0212, 0.107)	(0.0, 0.0092, 0.0701)	VG Unavailable	VG Unavailable	VG Unavailable	(0.0, 0.0046, 0.0238)	(0.0, 0.0, 0.4587)	(0.0063, 0.0477, 0.1359)	(0.0, 0.0108, 0.0438)	VG Unavailable	(0.0003, 0.0159, 0.0529)	VG Unavailable	(0.0071, 0.056, 0.1562)	(0.001, 0.0141, 0.0397)
ENSG00000174437	(0.0343, 0.0669, 0.1083)	(0.0169, 0.0402, 0.0766)	(0.061, 0.1286, 0.2292)	(0.1115, 0.3069, 0.5753)	(0.0579, 0.165, 0.3326)	(0.0663, 0.1797, 0.3561)	(0.0288, 0.0742, 0.1359)	(0.0243, 0.0532, 0.0932)	(0.0606, 0.1399, 0.2535)	(0.0442, 0.0959, 0.1666)	(0.043, 0.1034, 0.19)	(0.0508, 0.0989, 0.1738)	(0.0578, 0.1235, 0.2236)	(0.0256, 0.0727, 0.1477)	VG Unavailable	(0.0892, 0.2417, 0.4981)	(0.0388, 0.0755, 0.132)	(0.0339, 0.0714, 0.1184)	(0.0466, 0.1014, 0.1737)	(0.0283, 0.0706, 0.1286)	(0.0399, 0.0902, 0.1586)	(0.0066, 0.0199, 0.0422)	(0.0245, 0.0537, 0.1013)	(0.013, 0.0343, 0.0643)	(0.045, 0.0957, 0.1618)
ENSG00000174442	(0.0, 0.0055, 0.0215)	(0.0047, 0.0278, 0.0756)	(0.0, 0.0022, 0.0445)	(0.0, 0.006, 0.0274)	(0.0001, 0.0216, 0.0832)	VG Unavailable	(0.0, 0.0, 0.0221)	(0.0143, 0.0496, 0.113)	(0.0013, 0.0092, 0.0253)	(0.0012, 0.0141, 0.0385)	(0.0, 0.0055, 0.0288)	(0.0, 0.0036, 0.0401)	(0.0032, 0.0197, 0.0504)	(0.0, 0.0018, 0.0368)	(0.0035, 0.0324, 0.0886)	(0.0, 0.0093, 0.0471)	(0.0, 0.0106, 0.0395)	(0.0, 0.0, 0.0407)	(0.0, 0.0021, 0.0272)	(0.0026, 0.0483, 0.1827)	(0.0021, 0.0238, 0.0673)	(0.0, 0.0064, 0.0565)	(0.0006, 0.0131, 0.0466)	(0.0, 0.005, 0.0187)	(0.0004, 0.0135, 0.046)
ENSG00000174444	(0.0016, 0.0077, 0.0193)	(0.0004, 0.0059, 0.0167)	(0.0004, 0.0028, 0.0072)	(0.0, 0.0001, 0.1622)	(0.0001, 0.0073, 0.0291)	(0.0, 0.0076, 0.0264)	(0.0006, 0.0078, 0.0236)	(0.0035, 0.0133, 0.0307)	(0.0001, 0.0042, 0.015)	(0.0033, 0.0114, 0.0256)	(0.0005, 0.0051, 0.0158)	(0.0007, 0.0073, 0.0225)	(0.0041, 0.0145, 0.0312)	(0.0, 0.0036, 0.0182)	(0.0023, 0.0143, 0.0386)	(0.0021, 0.0136, 0.0381)	(0.0041, 0.0221, 0.0537)	(0.0001, 0.0087, 0.0315)	(0.0008, 0.0068, 0.0183)	(0.0017, 0.0079, 0.0202)	(0.0003, 0.0062, 0.0191)	(0.0016, 0.0083, 0.021)	(0.0049, 0.0204, 0.0473)	(0.0036, 0.0147, 0.0344)	(0.0037, 0.0155, 0.0351)
ENSG00000174446	VG Unavailable	VG Unavailable	VG Unavailable	VG Unavailable	VG Unavailable	VG Unavailable	VG Unavailable	VG Unavailable	VG Unavailable	VG Unavailable	VG Unavailable	VG Unavailable	(0.0008, 0.0251, 0.09)	VG Unavailable	VG Unavailable	(0.0, 0.0, 0.0253)	VG Unavailable	VG Unavailable	(0.0, 0.0, 0.0322)	VG Unavailable	(0.0, 0.0082, 0.0642)	VG Unavailable	VG Unavailable	(0.0, 0.0077, 0.0919)	(0.0064, 0.0624, 0.1697)
ENSG00000174456	(0.0011, 0.0048, 0.0111)	(0.0019, 0.0077, 0.0175)	(0.0, 0.0033, 0.0131)	(0.0012, 0.0057, 0.0144)	VG Unavailable	VG Unavailable	(0.0032, 0.0142, 0.0368)	(0.0033, 0.0102, 0.0214)	(0.0011, 0.0091, 0.0238)	(0.0002, 0.0052, 0.0188)	(0.0, 0.0018, 0.0095)	(0.0016, 0.0062, 0.0148)	(0.0, 0.0, 0.0069)	(0.0004, 0.0117, 0.0356)	(0.0002, 0.0034, 0.0109)	(0.0015, 0.0096, 0.0256)	(0.0021, 0.0075, 0.0164)	(0.0055, 0.0146, 0.029)	(0.0004, 0.0073, 0.0235)	VG Unavailable	(0.0, 0.0, 0.0193)	(0.0001, 0.0035, 0.0117)	(0.0, 0.0031, 0.0129)	(0.0, 0.0038, 0.0169)	(0.0026, 0.0098, 0.0215)
ENSG00000174483	(0.0001, 0.0082, 0.0295)	(0.0112, 0.036, 0.0752)	(0.0009, 0.0127, 0.04)	(0.0, 0.0024, 0.0229)	(0.0, 0.0007, 0.0441)	(0.0, 0.0022, 0.0267)	(0.0034, 0.0235, 0.0676)	(0.0, 0.0096, 0.0399)	(0.0, 0.0047, 0.0222)	(0.0034, 0.021, 0.0502)	(0.0016, 0.0147, 0.0424)	(0.0096, 0.0376, 0.0829)	(0.0, 0.0, 0.0831)	(0.0002, 0.0128, 0.0482)	(0.0, 0.0046, 0.0264)	(0.0, 0.0008, 0.0415)	(0.0, 0.0032, 0.0252)	(0.0001, 0.0153, 0.0522)	(0.0, 0.0095, 0.036)	(0.0, 0.0129, 0.0478)	(0.0, 0.0001, 0.0926)	(0.001, 0.0176, 0.055)	(0.0, 0.0, 0.0241)	(0.0, 0.0024, 0.0327)	(0.0, 0.0151, 0.0727)
ENSG00000174485	(0.0, 0.0, 0.0094)	(0.0002, 0.0018, 0.0046)	(0.0013, 0.0053, 0.0118)	(0.0007, 0.0067, 0.019)	(0.0007, 0.0042, 0.0106)	(0.0, 0.001, 0.006)	(0.0001, 0.0022, 0.0064)	(0.0006, 0.0033, 0.0081)	(0.0, 0.0006, 0.0055)	(0.0007, 0.0046, 0.0114)	(0.0004, 0.0055, 0.015)	(0.0015, 0.0057, 0.0124)	(0.0016, 0.0066, 0.0153)	(0.0, 0.0015, 0.0056)	(0.0, 0.0, 0.005)	(0.0008, 0.0079, 0.0212)	(0.0013, 0.0051, 0.0109)	(0.0, 0.0011, 0.005)	(0.0002, 0.0025, 0.0077)	(0.0, 0.0013, 0.0044)	(0.0001, 0.0017, 0.0053)	(0.0, 0.0024, 0.0086)	(0.0001, 0.0019, 0.0058)	(0.0001, 0.0021, 0.0066)	(0.0015, 0.005, 0.0106)
ENSG00000174500	(0.0036, 0.0143, 0.031)	(0.0042, 0.0177, 0.0402)	(0.0, 0.0036, 0.0128)	(0.0, 0.0007, 0.0063)	(0.0031, 0.0158, 0.0384)	(0.0, 0.0027, 0.0095)	(0.001, 0.0069, 0.0178)	(0.0001, 0.0031, 0.011)	(0.0008, 0.0083, 0.0222)	(0.0002, 0.0033, 0.0099)	(0.0, 0.0012, 0.0086)	(0.0012, 0.0091, 0.0219)	(0.0007, 0.0062, 0.0164)	(0.0034, 0.0106, 0.0211)	(0.0, 0.0053, 0.0216)	(0.0002, 0.0036, 0.0119)	(0.0, 0.0059, 0.0272)	(0.0022, 0.0124, 0.032)	(0.0007, 0.0087, 0.0242)	(0.0, 0.0019, 0.036)	(0.0023, 0.0135, 0.0363)	(0.0, 0.0009, 0.0054)	(0.0, 0.0022, 0.0076)	(0.0, 0.0042, 0.0157)	(0.0, 0.0002, 0.0107)
ENSG00000174514	VG Unavailable	VG Unavailable	VG Unavailable	VG Unavailable	VG Unavailable	VG Unavailable	VG Unavailable	VG Unavailable	VG Unavailable	VG Unavailable	VG Unavailable	VG Unavailable	VG Unavailable	VG Unavailable	VG Unavailable	VG Unavailable	VG Unavailable	(0.0143, 0.0657, 0.1658)	VG Unavailable	VG Unavailable	VG Unavailable	VG Unavailable	(0.0409, 0.1785, 0.4482)	VG Unavailable	VG Unavailable
ENSG00000174516	(0.0, 0.0, 0.0244)	VG Unavailable	VG Unavailable	VG Unavailable	(0.0052, 0.0568, 0.1781)	VG Unavailable	VG Unavailable	VG Unavailable	VG Unavailable	VG Unavailable	VG Unavailable	VG Unavailable	VG Unavailable	VG Unavailable	VG Unavailable	VG Unavailable	VG Unavailable	VG Unavailable	(0.0, 0.0, 0.0296)	VG Unavailable	VG Unavailable	(0.0, 0.0273, 0.1287)	VG Unavailable	VG Unavailable	(0.0086, 0.0524, 0.1404)
ENSG00000174527	(0.0035, 0.012, 0.0258)	(0.0032, 0.0125, 0.0291)	(0.0008, 0.0064, 0.0191)	(0.0012, 0.0091, 0.0256)	(0.0055, 0.0205, 0.0464)	(0.0003, 0.0082, 0.0241)	(0.0, 0.0003, 0.027)	(0.0027, 0.0113, 0.0239)	(0.0037, 0.0151, 0.0351)	(0.0011, 0.0074, 0.0191)	(0.0012, 0.0081, 0.0227)	(0.0, 0.0032, 0.0111)	(0.0013, 0.0074, 0.0191)	(0.0031, 0.0161, 0.0372)	(0.0039, 0.0192, 0.0444)	(0.0014, 0.0131, 0.0348)	(0.0028, 0.0097, 0.0214)	(0.001, 0.0074, 0.0204)	(0.0021, 0.0092, 0.0217)	(0.001, 0.0083, 0.0228)	(0.0002, 0.0042, 0.0132)	(0.0, 0.0016, 0.0103)	(0.0, 0.0039, 0.0159)	(0.0033, 0.0106, 0.0214)	(0.0062, 0.018, 0.0364)
ENSG00000174547	(0.005, 0.0146, 0.0299)	(0.0014, 0.0085, 0.0217)	(0.0031, 0.0294, 0.079)	(0.0083, 0.0299, 0.0661)	(0.0191, 0.0587, 0.1237)	(0.0101, 0.0313, 0.0619)	(0.0038, 0.0171, 0.0397)	(0.0061, 0.0176, 0.0354)	(0.0059, 0.0234, 0.0515)	(0.0084, 0.0283, 0.0619)	(0.0089, 0.043, 0.1051)	(0.0037, 0.012, 0.0251)	(0.0062, 0.0267, 0.0573)	(0.0074, 0.0424, 0.1058)	(0.0049, 0.0191, 0.0436)	(0.0048, 0.0264, 0.0624)	(0.0094, 0.0233, 0.0463)	(0.0102, 0.0304, 0.0617)	(0.0009, 0.0191, 0.0597)	VG Unavailable	(0.0072, 0.0293, 0.0736)	(0.0017, 0.0124, 0.0311)	VG Unavailable	(0.0116, 0.0487, 0.1127)	(0.0066, 0.0203, 0.0419)
ENSG00000174574	(0.001, 0.0031, 0.006)	(0.0023, 0.0057, 0.0104)	(0.0016, 0.0046, 0.0093)	(0.0, 0.0017, 0.0057)	(0.0021, 0.0067, 0.0139)	(0.0038, 0.009, 0.0173)	(0.002, 0.0056, 0.0108)	(0.0017, 0.0048, 0.0095)	(0.0016, 0.0066, 0.0149)	(0.0013, 0.0034, 0.0069)	(0.0008, 0.0038, 0.0086)	(0.003, 0.007, 0.0131)	(0.0053, 0.0126, 0.0233)	(0.0277, 0.0644, 0.1161)	(0.0022, 0.0061, 0.0128)	(0.0016, 0.0063, 0.0129)	(0.0005, 0.0026, 0.0065)	(0.0002, 0.0014, 0.0036)	(0.0021, 0.0067, 0.0134)	(0.0016, 0.0048, 0.0092)	(0.0053, 0.0133, 0.0248)	(0.0066, 0.0166, 0.0313)	(0.0025, 0.0084, 0.018)	(0.0014, 0.005, 0.0106)	(0.0034, 0.0074, 0.0129)
ENSG00000174579	VG Unavailable	(0.002, 0.0192, 0.0514)	(0.0, 0.0013, 0.0165)	(0.0, 0.003, 0.0266)	(0.0072, 0.0593, 0.1692)	(0.0017, 0.0182, 0.0535)	(0.0, 0.0016, 0.0178)	(0.0, 0.0065, 0.0429)	(0.0001, 0.0115, 0.0432)	(0.0002, 0.0116, 0.0433)	(0.0005, 0.0085, 0.0261)	VG Unavailable	(0.0069, 0.0255, 0.0584)	(0.0005, 0.0104, 0.0336)	(0.0, 0.0026, 0.0198)	(0.0049, 0.041, 0.1226)	(0.0, 0.0, 0.058)	(0.0, 0.0014, 0.0366)	(0.0, 0.0053, 0.0229)	(0.0012, 0.0087, 0.0249)	(0.0, 0.0043, 0.022)	(0.0, 0.0014, 0.0265)	(0.0006, 0.0156, 0.049)	(0.0, 0.0125, 0.0596)	(0.0, 0.0, 0.0146)
ENSG00000174600	VG Unavailable	VG Unavailable	VG Unavailable	VG Unavailable	VG Unavailable	VG Unavailable	VG Unavailable	VG Unavailable	VG Unavailable	VG Unavailable	VG Unavailable	(0.0895, 0.3249, 0.7378)	VG Unavailable	VG Unavailable	VG Unavailable	VG Unavailable	VG Unavailable	VG Unavailable	VG Unavailable	VG Unavailable	VG Unavailable	VG Unavailable	VG Unavailable	VG Unavailable	VG Unavailable
ENSG00000174606	(0.0003, 0.0084, 0.0266)	(0.0018, 0.0159, 0.0419)	(0.0011, 0.0154, 0.0481)	(0.0, 0.0011, 0.0447)	(0.0, 0.0106, 0.0478)	(0.0074, 0.041, 0.1016)	(0.0, 0.0015, 0.0415)	(0.0018, 0.0143, 0.0429)	(0.0, 0.0, 0.0094)	(0.0, 0.0068, 0.0385)	(0.0, 0.0, 0.0091)	(0.0019, 0.0163, 0.0489)	(0.0002, 0.0088, 0.0317)	(0.0003, 0.0092, 0.0317)	(0.0, 0.0, 0.0083)	(0.0, 0.0047, 0.0284)	(0.0042, 0.0172, 0.0385)	(0.0, 0.0004, 0.0776)	(0.002, 0.0129, 0.0359)	(0.0001, 0.0071, 0.0253)	(0.0, 0.0033, 0.0296)	(0.0, 0.0094, 0.0353)	(0.0024, 0.0199, 0.0551)	(0.0, 0.0027, 0.0267)	(0.0038, 0.0201, 0.047)
ENSG00000174652	(0.0233, 0.0574, 0.1078)	(0.0158, 0.0392, 0.0732)	(0.0195, 0.0524, 0.1016)	(0.0227, 0.0522, 0.0969)	(0.0171, 0.0417, 0.0773)	(0.0226, 0.0553, 0.1012)	(0.0076, 0.0234, 0.0498)	(0.0233, 0.0555, 0.1055)	(0.0195, 0.0478, 0.0928)	(0.011, 0.0379, 0.0772)	(0.0259, 0.0561, 0.1014)	(0.0197, 0.0472, 0.0948)	(0.0242, 0.0617, 0.1202)	(0.0159, 0.0586, 0.1325)	(0.0173, 0.0388, 0.0679)	(0.0096, 0.0377, 0.081)	(0.0142, 0.0338, 0.0609)	(0.0187, 0.0407, 0.0708)	(0.0164, 0.0389, 0.0718)	(0.0165, 0.0418, 0.078)	(0.0105, 0.029, 0.0604)	(0.0179, 0.0483, 0.0963)	(0.018, 0.0511, 0.1034)	(0.0174, 0.044, 0.083)	(0.0293, 0.0808, 0.1543)
ENSG00000174669	(0.0209, 0.0695, 0.1514)	(0.0, 0.0048, 0.0301)	(0.0295, 0.1815, 0.4899)	(0.0003, 0.0199, 0.074)	(0.0009, 0.0459, 0.1687)	(0.0, 0.0028, 0.0462)	(0.0012, 0.017, 0.0486)	(0.0, 0.0035, 0.0345)	(0.0, 0.0087, 0.0298)	(0.0004, 0.0159, 0.0488)	VG Unavailable	(0.0, 0.0159, 0.0597)	(0.0059, 0.0292, 0.0766)	VG Unavailable	(0.0322, 0.102, 0.2355)	(0.0033, 0.035, 0.1062)	(0.0048, 0.0324, 0.1008)	(0.0058, 0.0473, 0.1294)	(0.0118, 0.0729, 0.1914)	(0.0017, 0.0269, 0.0779)	(0.0001, 0.0175, 0.0634)	(0.0118, 0.0515, 0.1225)	(0.0016, 0.0364, 0.1235)	(0.0081, 0.0552, 0.1554)	(0.0189, 0.0861, 0.2054)
ENSG00000174695	(0.0113, 0.0249, 0.0449)	(0.008, 0.0214, 0.0411)	(0.011, 0.0255, 0.0482)	(0.0084, 0.0567, 0.1515)	(0.0076, 0.0212, 0.0412)	(0.006, 0.0338, 0.0851)	(0.0113, 0.0275, 0.0551)	(0.0109, 0.0246, 0.0441)	(0.0076, 0.0231, 0.0484)	(0.0035, 0.0157, 0.0361)	(0.0095, 0.0258, 0.051)	(0.0074, 0.0228, 0.0442)	(0.0063, 0.0199, 0.0402)	(0.0116, 0.0272, 0.052)	(0.0095, 0.0302, 0.0653)	(0.0065, 0.0284, 0.0633)	(0.0079, 0.0196, 0.0356)	(0.0106, 0.0253, 0.0449)	(0.0087, 0.0258, 0.0511)	(0.0092, 0.0291, 0.056)	(0.0106, 0.0362, 0.0745)	(0.0056, 0.0184, 0.0375)	(0.0036, 0.0114, 0.023)	(0.008, 0.022, 0.0463)	(0.0131, 0.0278, 0.0463)
ENSG00000174718	(0.0001, 0.0018, 0.0058)	(0.0038, 0.0091, 0.0172)	(0.001, 0.0039, 0.0084)	(0.0011, 0.0047, 0.011)	(0.0008, 0.0041, 0.01)	(0.0032, 0.0097, 0.0197)	(0.0011, 0.0039, 0.0082)	(0.001, 0.0044, 0.0101)	(0.0, 0.0016, 0.0057)	(0.0037, 0.0106, 0.0204)	(0.0025, 0.0073, 0.0141)	(0.0011, 0.0048, 0.012)	(0.0011, 0.0043, 0.0097)	(0.001, 0.0045, 0.0107)	(0.0001, 0.0019, 0.0063)	(0.0003, 0.0031, 0.0085)	(0.0015, 0.0064, 0.015)	(0.0013, 0.0048, 0.0101)	(0.003, 0.0093, 0.0189)	(0.0012, 0.0047, 0.0108)	(0.0007, 0.0044, 0.0115)	(0.0006, 0.0035, 0.0082)	(0.0057, 0.0164, 0.0332)	(0.0034, 0.009, 0.0173)	(0.0033, 0.0089, 0.0176)
ENSG00000174720	(0.0, 0.0054, 0.0224)	(0.0002, 0.0086, 0.0294)	(0.0001, 0.0054, 0.0183)	(0.0005, 0.0039, 0.0102)	(0.0026, 0.0108, 0.0247)	(0.0007, 0.004, 0.0103)	(0.0037, 0.0194, 0.0464)	(0.0, 0.0, 0.0932)	(0.0, 0.0, 0.1147)	(0.0001, 0.0347, 0.1311)	(0.0, 0.0016, 0.0087)	(0.0004, 0.0114, 0.0377)	(0.0013, 0.016, 0.0473)	(0.0008, 0.0079, 0.0208)	(0.0006, 0.0041, 0.0114)	(0.0003, 0.0032, 0.0099)	(0.0, 0.0035, 0.0175)	(0.0, 0.0, 0.0053)	(0.0, 0.0039, 0.0282)	(0.0, 0.0006, 0.014)	(0.0002, 0.0076, 0.0249)	(0.0, 0.0053, 0.0241)	(0.0023, 0.0187, 0.0508)	(0.0, 0.0036, 0.0141)	(0.0006, 0.009, 0.0282)
ENSG00000174738	(0.0043, 0.0183, 0.04)	(0.0, 0.0051, 0.0282)	(0.0, 0.0037, 0.0213)	(0.0, 0.0034, 0.0337)	(0.003, 0.0174, 0.044)	(0.0, 0.0029, 0.022)	(0.0, 0.0105, 0.0447)	(0.0009, 0.0096, 0.0261)	(0.0, 0.0037, 0.0204)	(0.0, 0.0, 0.0099)	(0.0018, 0.0118, 0.0295)	(0.0, 0.0022, 0.0128)	(0.0, 0.0008, 0.0554)	(0.0049, 0.0288, 0.0685)	(0.0, 0.0054, 0.033)	(0.0, 0.005, 0.0199)	(0.0065, 0.0231, 0.0483)	(0.0, 0.0017, 0.013)	(0.001, 0.0147, 0.0447)	(0.0001, 0.0137, 0.0493)	(0.0, 0.0022, 0.0228)	(0.0001, 0.0072, 0.0277)	(0.0, 0.0007, 0.0282)	(0.0013, 0.0115, 0.0344)	(0.0011, 0.0078, 0.0226)
ENSG00000174744	(0.0, 0.0, 0.003)	(0.0, 0.0002, 0.0114)	(0.0037, 0.0131, 0.0281)	(0.0007, 0.0053, 0.0132)	(0.0, 0.0019, 0.0097)	(0.0006, 0.0048, 0.0128)	(0.0006, 0.0038, 0.0096)	(0.0, 0.0001, 0.0334)	(0.0003, 0.0035, 0.0104)	(0.0003, 0.0027, 0.0081)	(0.0, 0.0, 0.0029)	(0.0003, 0.0044, 0.0139)	(0.0004, 0.0035, 0.0094)	(0.0009, 0.0049, 0.0116)	(0.0018, 0.0092, 0.0219)	(0.0, 0.002, 0.0104)	(0.0, 0.0079, 0.0332)	(0.0, 0.0011, 0.0091)	(0.0004, 0.004, 0.0116)	(0.0, 0.0, 0.0033)	(0.0, 0.001, 0.0055)	(0.0006, 0.0045, 0.0119)	(0.002, 0.0085, 0.0195)	(0.0005, 0.0034, 0.0085)	(0.0026, 0.0101, 0.0231)
ENSG00000174748	(0.0016, 0.0036, 0.0064)	(0.001, 0.0024, 0.0044)	(0.0011, 0.003, 0.0062)	(0.0002, 0.0031, 0.0099)	(0.0, 0.0008, 0.0038)	VG Unavailable	(0.001, 0.004, 0.0085)	(0.001, 0.0025, 0.0048)	(0.0008, 0.0026, 0.0055)	(0.0001, 0.001, 0.0029)	(0.0005, 0.0017, 0.0035)	(0.0007, 0.0018, 0.0036)	(0.0029, 0.0121, 0.0285)	(0.0003, 0.0013, 0.003)	(0.0014, 0.0058, 0.0132)	(0.0005, 0.0028, 0.0071)	(0.0005, 0.0014, 0.0028)	(0.002, 0.0044, 0.0077)	(0.0007, 0.0022, 0.0043)	(0.0004, 0.0013, 0.0029)	(0.0006, 0.0022, 0.0045)	(0.0001, 0.0008, 0.0021)	(0.0106, 0.026, 0.0492)	(0.0004, 0.0016, 0.0034)	(0.0017, 0.0037, 0.0066)
ENSG00000174749	(0.013, 0.0518, 0.1102)	(0.0024, 0.0155, 0.0408)	(0.0004, 0.0076, 0.0247)	(0.0042, 0.02, 0.0496)	(0.0049, 0.0269, 0.0689)	(0.0008, 0.0115, 0.0358)	(0.0, 0.0045, 0.0223)	(0.0021, 0.0183, 0.0508)	(0.0072, 0.0322, 0.0798)	(0.0048, 0.0221, 0.0537)	(0.0011, 0.0133, 0.0372)	(0.0003, 0.0101, 0.0327)	(0.01, 0.0341, 0.0697)	(0.0, 0.0, 0.0137)	(0.0016, 0.0223, 0.0654)	(0.0019, 0.0144, 0.0389)	(0.0066, 0.028, 0.0652)	(0.0132, 0.0358, 0.0722)	(0.0011, 0.0111, 0.031)	(0.0, 0.0, 0.0075)	(0.0036, 0.0293, 0.0837)	(0.0078, 0.049, 0.1215)	(0.0, 0.0005, 0.0594)	(0.0, 0.0048, 0.0346)	(0.0088, 0.0322, 0.0737)
ENSG00000174775	(0.0, 0.0082, 0.0302)	(0.0029, 0.0127, 0.0308)	(0.0015, 0.0116, 0.0334)	(0.0, 0.003, 0.0231)	(0.0025, 0.0238, 0.0646)	(0.0, 0.0042, 0.0653)	(0.0014, 0.0124, 0.0347)	(0.0013, 0.0105, 0.0286)	(0.0025, 0.0206, 0.0525)	(0.0004, 0.0097, 0.0301)	(0.0003, 0.0055, 0.0167)	(0.001, 0.01, 0.0283)	(0.0, 0.0, 0.0211)	(0.0, 0.0088, 0.0433)	(0.0031, 0.0278, 0.0808)	(0.0029, 0.0188, 0.0501)	(0.0, 0.0074, 0.03)	(0.0, 0.0041, 0.0175)	(0.0, 0.0, 0.0136)	(0.0, 0.0, 0.0282)	(0.0, 0.0032, 0.0163)	(0.0039, 0.0169, 0.0413)	(0.0, 0.0025, 0.0142)	(0.0007, 0.0075, 0.022)	(0.0003, 0.006, 0.0189)
ENSG00000174780	(0.0021, 0.0073, 0.0148)	(0.0032, 0.0099, 0.0212)	(0.0021, 0.0062, 0.0122)	(0.0031, 0.0081, 0.0148)	(0.0026, 0.0065, 0.0125)	(0.0018, 0.0053, 0.0105)	(0.0039, 0.0112, 0.0231)	(0.0045, 0.0116, 0.0238)	(0.0023, 0.0062, 0.0122)	(0.0049, 0.0175, 0.0386)	(0.0017, 0.0073, 0.0165)	(0.0013, 0.0048, 0.011)	(0.0013, 0.0046, 0.0102)	(0.0015, 0.0045, 0.0086)	(0.0029, 0.0079, 0.0155)	(0.0016, 0.0042, 0.0082)	(0.0029, 0.0114, 0.0247)	(0.0089, 0.0275, 0.0517)	(0.006, 0.014, 0.0253)	(0.0022, 0.0063, 0.0122)	(0.0056, 0.0143, 0.0278)	(0.0043, 0.0109, 0.0211)	(0.0044, 0.011, 0.0199)	(0.0026, 0.0093, 0.02)	(0.0077, 0.0181, 0.0355)
ENSG00000174796	(0.0, 0.0053, 0.0228)	(0.0044, 0.0191, 0.0464)	(0.0, 0.0069, 0.0404)	(0.0012, 0.0141, 0.0412)	(0.0, 0.0043, 0.0289)	(0.0, 0.0016, 0.0277)	(0.0, 0.0083, 0.0312)	(0.002, 0.0113, 0.0285)	(0.0052, 0.0411, 0.1089)	(0.0, 0.0023, 0.0373)	(0.0009, 0.0199, 0.0678)	(0.0, 0.0048, 0.0354)	(0.0099, 0.0399, 0.0917)	(0.0024, 0.0153, 0.0436)	(0.0017, 0.0168, 0.0474)	(0.0026, 0.0316, 0.0941)	(0.0056, 0.019, 0.041)	(0.0034, 0.0159, 0.0388)	(0.0, 0.0017, 0.0281)	(0.0, 0.0094, 0.0576)	(0.0, 0.0002, 0.1706)	(0.0, 0.0114, 0.0454)	(0.0, 0.0051, 0.0237)	(0.0, 0.0034, 0.0256)	(0.0012, 0.0123, 0.0372)
ENSG00000174799	(0.0016, 0.0152, 0.0421)	(0.0011, 0.0166, 0.0489)	(0.0031, 0.03, 0.0853)	VG Unavailable	(0.0, 0.0, 0.0235)	(0.0018, 0.0244, 0.0741)	(0.0048, 0.0366, 0.1019)	(0.0027, 0.0207, 0.0546)	(0.0, 0.0061, 0.0364)	(0.0002, 0.0175, 0.0699)	(0.0, 0.0022, 0.0714)	(0.0, 0.0056, 0.0382)	(0.0013, 0.024, 0.0774)	(0.0005, 0.042, 0.1578)	(0.0002, 0.0256, 0.1002)	(0.0, 0.0216, 0.0872)	(0.0, 0.0097, 0.0436)	(0.0009, 0.0136, 0.0405)	(0.0, 0.0, 0.0373)	(0.0, 0.0, 0.9173)	(0.0, 0.0051, 0.0541)	(0.0, 0.0012, 0.0434)	(0.011, 0.0637, 0.1607)	(0.0, 0.002, 0.0873)	(0.002, 0.0202, 0.0578)
ENSG00000174837	(0.3548, 0.8939, 1.6815)	(0.2472, 0.6359, 1.2181)	VG Unavailable	VG Unavailable	VG Unavailable	VG Unavailable	(0.1967, 0.5899, 1.202)	(0.3538, 0.7912, 1.4936)	VG Unavailable	(0.2118, 0.664, 1.3875)	VG Unavailable	(0.4313, 0.8939, 1.5304)	VG Unavailable	VG Unavailable	VG Unavailable	VG Unavailable	(0.3186, 0.8939, 1.8525)	(0.1536, 0.3969, 0.7772)	VG Unavailable	VG Unavailable	VG Unavailable	VG Unavailable	VG Unavailable	VG Unavailable	(0.4303, 0.8939, 1.5741)
ENSG00000174839	(0.0014, 0.0164, 0.0472)	(0.0003, 0.017, 0.0575)	(0.0, 0.0, 0.0366)	(0.0056, 0.037, 0.0916)	(0.0, 0.0, 0.0201)	(0.0053, 0.0372, 0.1073)	(0.0, 0.006, 0.0565)	(0.0, 0.0038, 0.0272)	(0.0, 0.0059, 0.0627)	(0.0, 0.0017, 0.0826)	(0.0051, 0.055, 0.1568)	(0.0034, 0.0182, 0.047)	(0.0, 0.0035, 0.0604)	(0.0, 0.01, 0.0428)	(0.0, 0.0, 0.0324)	(0.0, 0.0055, 0.0497)	(0.0019, 0.0154, 0.0409)	(0.0, 0.0001, 0.2834)	(0.0, 0.0244, 0.0975)	(0.0, 0.0031, 0.0536)	(0.0055, 0.0309, 0.0744)	(0.0003, 0.0137, 0.0501)	(0.0, 0.0042, 0.0521)	(0.0, 0.0089, 0.0747)	(0.0129, 0.0506, 0.1223)
ENSG00000174840	(0.0, 0.0019, 0.0227)	(0.0016, 0.017, 0.0511)	(0.0011, 0.0138, 0.044)	(0.0001, 0.0099, 0.0333)	(0.0, 0.0044, 0.0432)	(0.0028, 0.0185, 0.0508)	(0.0017, 0.0149, 0.0405)	(0.0009, 0.03, 0.0996)	(0.0034, 0.021, 0.0588)	(0.0, 0.0086, 0.0401)	(0.0, 0.0064, 0.028)	(0.0033, 0.0217, 0.0538)	(0.0, 0.0004, 0.1058)	(0.0039, 0.0185, 0.044)	(0.0, 0.0, 0.0513)	(0.003, 0.0201, 0.0515)	(0.0018, 0.0199, 0.0585)	(0.0, 0.007, 0.0359)	(0.0017, 0.0148, 0.043)	(0.0006, 0.0162, 0.055)	(0.0, 0.0, 0.0916)	(0.0, 0.0079, 0.0336)	(0.0022, 0.018, 0.0482)	(0.0, 0.0076, 0.04)	(0.012, 0.0712, 0.1721)
ENSG00000174842	(0.0, 0.0057, 0.0254)	(0.0116, 0.0526, 0.1141)	(0.0, 0.0061, 0.0406)	VG Unavailable	VG Unavailable	VG Unavailable	(0.0001, 0.0139, 0.0491)	(0.0044, 0.0262, 0.0648)	(0.0007, 0.0168, 0.0478)	(0.0, 0.0024, 0.0772)	(0.0009, 0.0261, 0.0878)	(0.0044, 0.0502, 0.151)	(0.0, 0.0011, 0.0642)	(0.0, 0.0116, 0.0686)	VG Unavailable	VG Unavailable	(0.0024, 0.0198, 0.0494)	(0.0019, 0.0294, 0.0887)	(0.0001, 0.0144, 0.0582)	(0.0, 0.0, 0.0191)	(0.0012, 0.0197, 0.0633)	(0.0017, 0.02, 0.0653)	(0.0, 0.0, 0.0429)	(0.0042, 0.0345, 0.0966)	(0.0011, 0.015, 0.0405)
ENSG00000174851	(0.0009, 0.0058, 0.0164)	(0.0, 0.002, 0.009)	(0.0, 0.001, 0.0089)	(0.0, 0.0, 0.019)	(0.0005, 0.0038, 0.0095)	(0.0006, 0.004, 0.01)	(0.0, 0.0012, 0.0063)	(0.0, 0.0012, 0.0075)	(0.0001, 0.0026, 0.0087)	(0.0021, 0.0093, 0.0207)	VG Unavailable	(0.0, 0.0019, 0.007)	(0.0008, 0.0066, 0.0191)	(0.0007, 0.0094, 0.0276)	(0.0034, 0.0297, 0.0832)	(0.0001, 0.0019, 0.0063)	(0.0067, 0.0218, 0.0447)	(0.0, 0.0, 0.0024)	(0.0005, 0.0066, 0.0184)	VG Unavailable	(0.0, 0.0, 0.008)	(0.0, 0.0, 0.0045)	(0.0, 0.0001, 0.0205)	VG Unavailable	(0.0007, 0.0044, 0.0111)
ENSG00000174886	VG Unavailable	VG Unavailable	VG Unavailable	VG Unavailable	VG Unavailable	VG Unavailable	VG Unavailable	VG Unavailable	VG Unavailable	VG Unavailable	VG Unavailable	VG Unavailable	VG Unavailable	VG Unavailable	VG Unavailable	VG Unavailable	(0.0071, 0.0487, 0.1388)	(0.0, 0.002, 0.0142)	VG Unavailable	VG Unavailable	VG Unavailable	VG Unavailable	VG Unavailable	VG Unavailable	(0.0, 0.0, 0.0051)
ENSG00000174891	(0.0027, 0.0119, 0.0279)	(0.0002, 0.0045, 0.0152)	(0.0017, 0.012, 0.0324)	(0.0023, 0.0154, 0.0417)	(0.0, 0.0062, 0.0542)	(0.0058, 0.0279, 0.0678)	(0.0008, 0.0074, 0.0216)	(0.0013, 0.0074, 0.0187)	(0.0028, 0.0159, 0.039)	(0.0, 0.0001, 0.1096)	(0.0, 0.0034, 0.03)	(0.0019, 0.0117, 0.0314)	(0.0, 0.0, 0.0075)	(0.0026, 0.0152, 0.0375)	(0.0013, 0.0112, 0.0324)	(0.0029, 0.0178, 0.046)	(0.0005, 0.0059, 0.0176)	(0.0, 0.0027, 0.0132)	(0.0008, 0.0077, 0.0227)	(0.0004, 0.0069, 0.022)	(0.0, 0.0026, 0.015)	(0.0001, 0.0041, 0.0143)	(0.0006, 0.0094, 0.0299)	(0.0, 0.0041, 0.0181)	(0.0018, 0.0094, 0.023)
ENSG00000174903	(0.0, 0.0, 0.0188)	(0.0008, 0.0039, 0.009)	(0.0, 0.0016, 0.0061)	(0.0004, 0.0033, 0.009)	(0.0, 0.0005, 0.0052)	(0.0, 0.0019, 0.0078)	(0.0001, 0.0019, 0.0058)	(0.0, 0.0006, 0.0035)	(0.0001, 0.0014, 0.0045)	(0.0, 0.0013, 0.0067)	(0.0, 0.0008, 0.0033)	(0.0, 0.0022, 0.0087)	(0.0007, 0.0053, 0.0132)	(0.0001, 0.0022, 0.0074)	(0.0, 0.0017, 0.0063)	(0.0003, 0.0035, 0.0093)	(0.0001, 0.0044, 0.0164)	(0.0, 0.0, 0.0098)	(0.0005, 0.0028, 0.0068)	(0.0, 0.0012, 0.0047)	(0.0, 0.0017, 0.0072)	(0.0, 0.0026, 0.0092)	(0.0012, 0.0082, 0.0218)	(0.002, 0.0108, 0.0275)	(0.0, 0.0009, 0.0094)
ENSG00000174915	(0.0003, 0.006, 0.0178)	(0.0017, 0.0099, 0.0246)	(0.001, 0.0108, 0.0319)	(0.0007, 0.0112, 0.0356)	(0.0006, 0.0113, 0.0375)	(0.0089, 0.0391, 0.0917)	(0.0013, 0.0105, 0.0283)	(0.0041, 0.0165, 0.0394)	(0.0069, 0.028, 0.0583)	(0.0043, 0.0242, 0.0624)	(0.0, 0.0104, 0.0431)	(0.0016, 0.0125, 0.0355)	(0.0007, 0.0136, 0.0436)	(0.0096, 0.0632, 0.1674)	(0.0036, 0.0172, 0.041)	(0.0007, 0.0102, 0.029)	(0.001, 0.0104, 0.0292)	(0.0004, 0.0072, 0.0219)	(0.004, 0.0163, 0.0365)	(0.0034, 0.0143, 0.0328)	(0.0, 0.0072, 0.0278)	(0.0, 0.0036, 0.0384)	(0.0, 0.0009, 0.0228)	(0.0004, 0.0111, 0.0388)	(0.0169, 0.0427, 0.0813)
ENSG00000174928	(0.0045, 0.0386, 0.102)	(0.0001, 0.0164, 0.0609)	(0.0094, 0.0542, 0.137)	VG Unavailable	(0.0004, 0.0202, 0.0801)	VG Unavailable	VG Unavailable	(0.0077, 0.0453, 0.1176)	VG Unavailable	VG Unavailable	VG Unavailable	(0.0197, 0.0572, 0.1177)	VG Unavailable	VG Unavailable	VG Unavailable	VG Unavailable	(0.0, 0.0215, 0.0935)	(0.0002, 0.0156, 0.0543)	(0.0029, 0.0362, 0.106)	VG Unavailable	(0.0002, 0.0258, 0.0931)	(0.0002, 0.0222, 0.0811)	(0.003, 0.0625, 0.2082)	VG Unavailable	(0.0, 0.0077, 0.0476)
ENSG00000174943	(0.0005, 0.0072, 0.024)	(0.001, 0.0095, 0.0273)	(0.0, 0.0004, 0.0425)	(0.0, 0.0031, 0.0216)	(0.0, 0.0057, 0.0296)	(0.0, 0.0, 0.0164)	(0.0, 0.0064, 0.0248)	(0.0006, 0.0125, 0.0403)	(0.0, 0.0, 0.0086)	(0.0, 0.0066, 0.0419)	(0.0, 0.0072, 0.0279)	(0.0044, 0.0189, 0.0455)	(0.0042, 0.0252, 0.0607)	(0.0026, 0.0252, 0.0686)	(0.0, 0.0049, 0.031)	(0.0, 0.0005, 0.045)	(0.0008, 0.011, 0.0358)	(0.0001, 0.0068, 0.0242)	(0.0, 0.0032, 0.0214)	(0.0002, 0.0185, 0.0659)	(0.0019, 0.0156, 0.0405)	(0.0002, 0.0074, 0.0221)	(0.0, 0.0022, 0.0356)	(0.0001, 0.0118, 0.0439)	(0.0003, 0.008, 0.0302)
ENSG00000174945	(0.0278, 0.0543, 0.0939)	(0.0303, 0.0578, 0.0955)	(0.011, 0.0269, 0.0502)	(0.0307, 0.0719, 0.1342)	(0.0212, 0.0558, 0.1027)	(0.0219, 0.0531, 0.0942)	(0.0104, 0.0239, 0.0439)	(0.0161, 0.0357, 0.0613)	(0.0259, 0.0538, 0.0926)	(0.0241, 0.049, 0.0833)	(0.0094, 0.0254, 0.0482)	(0.0156, 0.0331, 0.0562)	(0.0111, 0.0248, 0.0444)	(0.0048, 0.0152, 0.0291)	(0.0397, 0.083, 0.1472)	(0.0276, 0.0592, 0.1064)	(0.0189, 0.0424, 0.0812)	(0.0101, 0.0316, 0.0671)	(0.0427, 0.0886, 0.1572)	(0.0218, 0.0514, 0.0936)	(0.0186, 0.0439, 0.076)	(0.0159, 0.0368, 0.0616)	(0.029, 0.064, 0.1093)	(0.0168, 0.0373, 0.0676)	(0.0123, 0.0269, 0.0478)
ENSG00000174953	(0.0009, 0.0081, 0.0209)	(0.0002, 0.0067, 0.0211)	(0.0, 0.009, 0.0358)	(0.0044, 0.0229, 0.0564)	(0.0, 0.0003, 0.0634)	(0.0, 0.0, 0.006)	(0.0009, 0.0118, 0.0353)	(0.0049, 0.0157, 0.0319)	(0.0, 0.0087, 0.0398)	(0.0003, 0.0094, 0.0322)	(0.0, 0.0052, 0.0213)	(0.0001, 0.0049, 0.0175)	(0.0048, 0.0231, 0.0543)	(0.0, 0.0061, 0.0317)	(0.0035, 0.0164, 0.0372)	(0.0008, 0.0107, 0.0313)	(0.0, 0.0014, 0.0113)	(0.0, 0.0, 0.0388)	(0.0041, 0.0192, 0.0478)	(0.0002, 0.006, 0.0179)	(0.0, 0.005, 0.0213)	(0.0, 0.0062, 0.024)	(0.0, 0.0047, 0.022)	(0.0, 0.005, 0.0202)	(0.0008, 0.008, 0.0234)
ENSG00000174989	(0.0, 0.0033, 0.012)	(0.0094, 0.03, 0.0626)	(0.0001, 0.0074, 0.0268)	(0.0, 0.0007, 0.0376)	(0.0033, 0.0152, 0.0353)	(0.0, 0.012, 0.0446)	(0.0032, 0.0189, 0.0469)	(0.003, 0.0137, 0.0336)	(0.0029, 0.0207, 0.055)	(0.0, 0.004, 0.0243)	(0.0086, 0.0272, 0.0556)	(0.0069, 0.0207, 0.0432)	(0.0019, 0.0124, 0.0328)	(0.0037, 0.0258, 0.0684)	(0.0, 0.0, 0.0827)	(0.0, 0.0, 0.0227)	(0.0, 0.002, 0.0138)	(0.0061, 0.0254, 0.0592)	(0.0021, 0.0135, 0.0346)	(0.0011, 0.0161, 0.0506)	(0.0, 0.0047, 0.0178)	(0.0, 0.0028, 0.0196)	(0.0055, 0.0274, 0.0708)	(0.0037, 0.0205, 0.0524)	(0.0015, 0.0096, 0.0273)
ENSG00000174996	(0.0009, 0.0096, 0.0273)	(0.0006, 0.0073, 0.0216)	(0.0056, 0.0213, 0.0494)	(0.0025, 0.0127, 0.0295)	(0.0023, 0.0118, 0.0292)	(0.0021, 0.0117, 0.027)	(0.0, 0.0002, 0.0406)	(0.0002, 0.0096, 0.0313)	(0.0062, 0.0317, 0.076)	(0.0011, 0.0129, 0.0372)	(0.0, 0.0032, 0.016)	(0.0, 0.0038, 0.0135)	(0.0067, 0.0308, 0.0687)	(0.0016, 0.0124, 0.0347)	(0.0, 0.0034, 0.0144)	(0.0061, 0.0248, 0.0578)	(0.0008, 0.0081, 0.0257)	(0.0027, 0.0139, 0.0328)	(0.0, 0.0002, 0.0268)	(0.0004, 0.0105, 0.0346)	(0.0001, 0.0056, 0.0218)	(0.0001, 0.0054, 0.019)	(0.0086, 0.0362, 0.0899)	(0.004, 0.0363, 0.1032)	(0.0015, 0.0105, 0.0265)
ENSG00000175029	(0.0087, 0.0235, 0.0437)	(0.0055, 0.0256, 0.0587)	(0.0991, 0.2365, 0.4433)	(0.2292, 0.617, 1.2141)	(0.0136, 0.0677, 0.1496)	(0.0887, 0.2471, 0.504)	(0.0104, 0.0531, 0.1485)	(0.0004, 0.0051, 0.0165)	(0.1327, 0.3185, 0.6008)	(0.0255, 0.077, 0.1523)	(0.0259, 0.0791, 0.1631)	(0.0042, 0.0154, 0.0335)	(0.0731, 0.2116, 0.4317)	(0.0586, 0.1668, 0.3434)	(0.061, 0.2091, 0.4687)	(0.1147, 0.3028, 0.5828)	(0.0067, 0.0189, 0.0383)	(0.0152, 0.035, 0.0654)	(0.0103, 0.0307, 0.0664)	(0.0056, 0.0184, 0.0381)	(0.0764, 0.2317, 0.4629)	(0.0418, 0.1249, 0.2541)	(0.0706, 0.1906, 0.3932)	(0.0357, 0.1228, 0.2717)	(0.005, 0.016, 0.0356)
ENSG00000175040	(0.0025, 0.0114, 0.0275)	(0.0058, 0.024, 0.0519)	(0.0002, 0.0081, 0.0292)	(0.0065, 0.0226, 0.0486)	(0.0, 0.0051, 0.0266)	(0.0, 0.0051, 0.021)	(0.0, 0.0088, 0.0418)	(0.0054, 0.0178, 0.036)	(0.0016, 0.0121, 0.032)	(0.0065, 0.0417, 0.1164)	(0.0, 0.0064, 0.0513)	(0.0055, 0.0189, 0.0377)	(0.0016, 0.0207, 0.0578)	(0.0, 0.0389, 0.1511)	(0.0, 0.0052, 0.0209)	(0.001, 0.012, 0.0342)	(0.0011, 0.0096, 0.0259)	(0.0041, 0.0133, 0.0278)	(0.0029, 0.0198, 0.0493)	(0.0, 0.0024, 0.0244)	(0.0033, 0.027, 0.0759)	(0.0, 0.0073, 0.0288)	(0.0, 0.0067, 0.0253)	(0.0, 0.0533, 0.2307)	(0.0193, 0.0502, 0.0934)
ENSG00000175048	(0.009, 0.0209, 0.039)	(0.0168, 0.0382, 0.0669)	(0.0231, 0.0564, 0.1133)	(0.0429, 0.1172, 0.2276)	(0.0263, 0.0578, 0.103)	(0.0418, 0.0971, 0.1746)	(0.0141, 0.035, 0.0677)	(0.0238, 0.0501, 0.0862)	(0.0248, 0.0605, 0.116)	(0.0247, 0.053, 0.0929)	(0.0093, 0.0244, 0.0477)	(0.008, 0.0217, 0.0401)	(0.0558, 0.1318, 0.2442)	(0.0285, 0.0658, 0.1324)	(0.0118, 0.0356, 0.0756)	(0.0248, 0.0592, 0.1094)	(0.0132, 0.0278, 0.0482)	(0.005, 0.0157, 0.0306)	(0.0159, 0.0368, 0.0663)	(0.0237, 0.0559, 0.1053)	(0.019, 0.0452, 0.0881)	(0.006, 0.0177, 0.0365)	(0.0347, 0.0721, 0.1305)	(0.0059, 0.0149, 0.0284)	(0.0097, 0.0248, 0.049)
ENSG00000175054	(0.0003, 0.0065, 0.0201)	(0.0, 0.0, 0.0057)	(0.0011, 0.0103, 0.0301)	(0.0, 0.0056, 0.0234)	(0.0, 0.0084, 0.0315)	(0.0, 0.0008, 0.0351)	(0.0, 0.0, 0.0103)	(0.0038, 0.0189, 0.0449)	(0.0021, 0.0102, 0.0256)	(0.0006, 0.0076, 0.0236)	(0.0, 0.0023, 0.0112)	(0.0017, 0.0128, 0.0339)	(0.0052, 0.0189, 0.0431)	(0.0, 0.0037, 0.0145)	(0.0, 0.0005, 0.0234)	(0.0018, 0.0142, 0.0391)	(0.0011, 0.0126, 0.0374)	(0.0004, 0.007, 0.0231)	(0.0021, 0.0104, 0.0262)	(0.0, 0.0007, 0.0292)	(0.0, 0.0035, 0.0176)	(0.0018, 0.0104, 0.0256)	(0.0033, 0.0157, 0.038)	(0.0002, 0.0053, 0.0198)	(0.0005, 0.0076, 0.0242)
ENSG00000175061	(0.0615, 0.119, 0.1922)	(0.0067, 0.0131, 0.0221)	(0.0002, 0.0018, 0.0049)	(0.0008, 0.0071, 0.0186)	(0.0021, 0.0069, 0.0147)	(0.0007, 0.0045, 0.0117)	(0.0051, 0.0139, 0.0275)	(0.0041, 0.0102, 0.0199)	(0.0059, 0.0177, 0.0367)	(0.0015, 0.0076, 0.0178)	(0.0009, 0.0058, 0.0141)	(0.0092, 0.0231, 0.0426)	(0.0132, 0.0376, 0.0696)	(0.0071, 0.0241, 0.0506)	(0.0009, 0.0046, 0.0109)	(0.0106, 0.0336, 0.0708)	(0.0099, 0.0222, 0.0393)	(nan, nan, nan)	(0.0028, 0.009, 0.0192)	(0.0014, 0.0046, 0.0094)	(0.0011, 0.0068, 0.0184)	(0.0047, 0.0132, 0.0264)	(0.0068, 0.0193, 0.0376)	(0.0026, 0.0079, 0.0158)	(0.0052, 0.0124, 0.0233)
ENSG00000175063	(0.0, 0.0, 0.0108)	(0.0005, 0.0102, 0.0306)	(0.0001, 0.0046, 0.0161)	(0.0008, 0.0091, 0.0271)	(0.0, 0.0078, 0.0421)	(0.0001, 0.0051, 0.0184)	(0.0139, 0.155, 0.458)	(0.0, 0.0134, 0.0554)	(0.0, 0.0062, 0.0246)	VG Unavailable	VG Unavailable	(0.0, 0.0202, 0.0758)	VG Unavailable	(0.0, 0.0151, 0.0632)	VG Unavailable	(0.0, 0.0038, 0.015)	(0.0002, 0.0365, 0.1398)	(0.0138, 0.0792, 0.202)	VG Unavailable	VG Unavailable	(0.0, 0.0022, 0.011)	VG Unavailable	(0.0001, 0.01, 0.0361)	VG Unavailable	(0.0035, 0.0188, 0.0455)
ENSG00000175066	(0.0007, 0.0118, 0.0336)	(0.0, 0.0047, 0.0291)	(0.0011, 0.0145, 0.0428)	(0.0, 0.0, 0.0214)	(0.0004, 0.0215, 0.0805)	(0.0, 0.0197, 0.0785)	(0.0, 0.0, 0.0163)	(0.0006, 0.0108, 0.0339)	(0.0, 0.0054, 0.0375)	(0.0, 0.0061, 0.0471)	(0.0, 0.0, 0.0961)	(0.0077, 0.0379, 0.0954)	(0.0, 0.005, 0.0287)	(0.0, 0.0027, 0.0475)	(0.0025, 0.0407, 0.1214)	(0.0, 0.0163, 0.067)	(0.0, 0.0056, 0.0304)	(0.0003, 0.0159, 0.0541)	(0.0, 0.0095, 0.0388)	(0.0, 0.0039, 0.0427)	(0.0, 0.002, 0.0482)	(0.0021, 0.0188, 0.0497)	(0.0004, 0.0127, 0.0425)	(0.0, 0.01, 0.0458)	(0.0, 0.0092, 0.0478)
ENSG00000175073	(0.0, 0.0008, 0.0773)	(0.0, 0.0, 0.0296)	(0.0, 0.0027, 0.0758)	VG Unavailable	VG Unavailable	VG Unavailable	VG Unavailable	(0.0, 0.006, 0.0292)	(0.0, 0.0187, 0.0801)	(0.0, 0.0263, 0.1111)	VG Unavailable	(0.0, 0.0, 0.0148)	VG Unavailable	(0.0, 0.0332, 0.134)	VG Unavailable	VG Unavailable	(0.0, 0.0, 0.02)	(0.0, 0.003, 0.0216)	VG Unavailable	(0.0098, 0.0545, 0.1454)	VG Unavailable	VG Unavailable	VG Unavailable	VG Unavailable	(0.0, 0.0067, 0.0337)
ENSG00000175087	(0.0, 0.0164, 0.0767)	(0.0001, 0.0107, 0.0382)	VG Unavailable	VG Unavailable	VG Unavailable	VG Unavailable	(0.0005, 0.0127, 0.0392)	(0.0096, 0.044, 0.0991)	(0.0001, 0.0142, 0.0502)	(0.0, 0.0135, 0.0543)	VG Unavailable	(0.0, 0.0, 0.0351)	(0.0, 0.004, 0.0307)	VG Unavailable	VG Unavailable	VG Unavailable	(0.0, 0.0045, 0.0621)	(0.0, 0.0132, 0.0561)	VG Unavailable	VG Unavailable	VG Unavailable	(0.0, 0.0031, 0.0546)	VG Unavailable	(0.0003, 0.0095, 0.0316)	(0.0032, 0.0403, 0.1104)
ENSG00000175104	(0.0105, 0.0368, 0.081)	(0.0023, 0.0282, 0.0808)	(0.0068, 0.0318, 0.078)	(0.0037, 0.0465, 0.1446)	(0.0008, 0.0208, 0.0705)	VG Unavailable	(0.0009, 0.0144, 0.0466)	(0.0, 0.0106, 0.0512)	(0.0, 0.0, 0.018)	(0.0, 0.0225, 0.098)	(0.0003, 0.0126, 0.0436)	(0.0048, 0.026, 0.0656)	(0.0158, 0.0854, 0.228)	(0.0008, 0.027, 0.0921)	(0.002, 0.0302, 0.1001)	(0.0007, 0.0224, 0.0846)	(0.0, 0.001, 0.0544)	(0.0157, 0.0641, 0.1507)	VG Unavailable	VG Unavailable	VG Unavailable	(0.001, 0.0333, 0.1184)	(0.0046, 0.0377, 0.1057)	(0.0016, 0.0227, 0.0709)	(0.0118, 0.0408, 0.0927)
ENSG00000175105	(0.0, 0.0015, 0.0073)	(0.0011, 0.0057, 0.0142)	VG Unavailable	(0.0, 0.0022, 0.0119)	(0.0008, 0.01, 0.0312)	(0.0, 0.0, 0.007)	(0.0, 0.0198, 0.0848)	(0.0013, 0.0062, 0.0153)	(0.0, 0.0076, 0.034)	(0.0, 0.0028, 0.0125)	(0.0, 0.0051, 0.0299)	(0.0001, 0.0027, 0.0086)	(0.0, 0.0, 0.0143)	(0.0024, 0.019, 0.0576)	VG Unavailable	(0.0001, 0.0058, 0.0205)	(0.0, 0.0021, 0.0087)	(0.0005, 0.0036, 0.01)	(0.005, 0.0286, 0.0739)	(0.0, 0.002, 0.0118)	VG Unavailable	(0.0, 0.0019, 0.0101)	VG Unavailable	(0.0005, 0.0114, 0.0327)	(0.0, 0.0029, 0.0103)
ENSG00000175106	(0.0225, 0.0851, 0.1886)	(0.0345, 0.0985, 0.2047)	(0.0437, 0.1438, 0.3051)	(0.0036, 0.0276, 0.0756)	VG Unavailable	(0.0275, 0.1441, 0.3407)	(0.0214, 0.077, 0.1667)	(0.0432, 0.1379, 0.2922)	(0.0302, 0.1229, 0.2876)	VG Unavailable	(0.0056, 0.0564, 0.1728)	(0.0134, 0.054, 0.135)	(0.0481, 0.218, 0.5196)	(0.0138, 0.0644, 0.1452)	VG Unavailable	(0.0044, 0.052, 0.1577)	(0.0379, 0.1052, 0.2085)	(0.065, 0.1703, 0.3215)	(0.0306, 0.121, 0.2705)	(0.0121, 0.0653, 0.1601)	(0.0339, 0.0953, 0.1959)	(0.025, 0.0919, 0.2011)	(0.0074, 0.0553, 0.1517)	(0.0306, 0.112, 0.2396)	(0.0229, 0.1136, 0.2759)
ENSG00000175110	(0.0, 0.0004, 0.037)	(0.0029, 0.0236, 0.0635)	(0.0022, 0.0222, 0.0625)	VG Unavailable	(0.0, 0.0141, 0.0716)	(0.0039, 0.0337, 0.0961)	(0.0, 0.0064, 0.0329)	(0.0016, 0.0202, 0.0563)	(0.0, 0.0, 0.0277)	(0.0028, 0.0311, 0.0928)	(0.0046, 0.0283, 0.0771)	(0.0059, 0.0392, 0.1085)	(0.0102, 0.04, 0.0904)	(0.0, 0.0019, 0.0378)	(0.0, 0.0047, 0.0619)	(0.0142, 0.0834, 0.2228)	(0.0, 0.0, 0.0094)	(0.0001, 0.0106, 0.0398)	(0.001, 0.0348, 0.1127)	(0.0044, 0.0495, 0.1421)	(0.0056, 0.0241, 0.0588)	(0.0051, 0.0271, 0.0667)	(0.0014, 0.0206, 0.0664)	(0.0136, 0.0652, 0.1585)	(0.0004, 0.0243, 0.0908)
ENSG00000175115	(0.0019, 0.011, 0.0266)	(0.0, 0.003, 0.0103)	(0.0, 0.0, 0.0144)	(0.0, 0.0021, 0.0092)	(0.0, 0.0, 0.0039)	(0.0016, 0.0083, 0.0206)	(0.0008, 0.0053, 0.0136)	(0.0023, 0.0076, 0.0174)	(0.0006, 0.0151, 0.0446)	(0.0, 0.0, 0.0399)	(0.0, 0.0, 0.01)	(0.0009, 0.0055, 0.0144)	(0.0, 0.0, 0.0044)	(0.0, 0.0019, 0.0152)	(0.0, 0.0, 0.0098)	(0.0007, 0.0051, 0.0143)	(0.0012, 0.007, 0.0187)	(0.0008, 0.0052, 0.0132)	(0.0008, 0.0119, 0.0357)	(0.0, 0.0076, 0.0288)	(0.0012, 0.0085, 0.0236)	(0.001, 0.0083, 0.0219)	(0.0, 0.0, 0.0042)	(0.0, 0.0, 0.0091)	(0.0, 0.0018, 0.0065)
ENSG00000175130	VG Unavailable	(0.0018, 0.0225, 0.0616)	VG Unavailable	VG Unavailable	VG Unavailable	VG Unavailable	VG Unavailable	VG Unavailable	VG Unavailable	VG Unavailable	VG Unavailable	VG Unavailable	VG Unavailable	VG Unavailable	VG Unavailable	VG Unavailable	(0.0281, 0.1109, 0.2593)	(0.0, 0.0049, 0.0171)	VG Unavailable	VG Unavailable	VG Unavailable	VG Unavailable	VG Unavailable	VG Unavailable	(0.0154, 0.0623, 0.1485)
ENSG00000175137	(0.0069, 0.0437, 0.1111)	(0.0, 0.0132, 0.0668)	VG Unavailable	(0.0115, 0.0538, 0.128)	(0.0071, 0.0503, 0.1262)	(0.0169, 0.1134, 0.2755)	VG Unavailable	(0.0045, 0.0444, 0.1289)	VG Unavailable	(0.0, 0.0113, 0.075)	(0.0, 0.0, 0.0636)	(0.0016, 0.0196, 0.0577)	VG Unavailable	(0.0167, 0.0682, 0.1601)	(0.0098, 0.0715, 0.1883)	(0.0101, 0.052, 0.129)	(0.0018, 0.0262, 0.0853)	(0.0071, 0.0518, 0.1304)	VG Unavailable	VG Unavailable	VG Unavailable	VG Unavailable	(0.0124, 0.0704, 0.199)	VG Unavailable	(0.0002, 0.0241, 0.0814)
ENSG00000175155	(0.0055, 0.0269, 0.0647)	(0.0, 0.0017, 0.0413)	(0.002, 0.0253, 0.0758)	(0.0045, 0.0258, 0.0645)	(0.014, 0.055, 0.1315)	(0.0048, 0.0306, 0.0817)	(0.0002, 0.0179, 0.0644)	(0.0076, 0.0346, 0.0799)	(0.0012, 0.0251, 0.0814)	(0.0005, 0.0128, 0.044)	(0.0178, 0.0552, 0.1212)	(0.0019, 0.0168, 0.048)	(0.0, 0.0295, 0.1149)	(0.0164, 0.0589, 0.1248)	(0.0017, 0.0178, 0.0558)	(0.0081, 0.0356, 0.0797)	(0.0056, 0.0251, 0.0582)	(0.0078, 0.0344, 0.089)	(0.0001, 0.0083, 0.0303)	(0.0011, 0.0289, 0.101)	(0.0013, 0.0175, 0.051)	(0.0027, 0.0312, 0.0946)	(0.0, 0.005, 0.0406)	(0.0015, 0.0159, 0.042)	(0.0, 0.005, 0.0369)
ENSG00000175166	(0.0, 0.0012, 0.005)	(0.0003, 0.0052, 0.0165)	(0.0027, 0.0125, 0.029)	(0.0009, 0.0057, 0.0154)	(0.0, 0.0009, 0.0111)	(0.0, 0.0, 0.0047)	(0.0006, 0.0038, 0.0096)	(0.0, 0.0003, 0.0051)	(0.0018, 0.0082, 0.0186)	(0.0003, 0.0035, 0.0103)	(0.0007, 0.0072, 0.0204)	(0.0001, 0.0063, 0.02)	(0.0, 0.0, 0.0063)	(0.001, 0.0123, 0.0371)	(0.0001, 0.0073, 0.0239)	(0.0002, 0.0074, 0.0243)	(0.0, 0.0019, 0.0072)	(0.0, 0.027, 0.1108)	(0.0014, 0.0067, 0.0156)	(0.004, 0.0204, 0.0513)	(0.0005, 0.0056, 0.0167)	(0.0, 0.0024, 0.0088)	(0.0003, 0.0041, 0.0129)	(0.0002, 0.0031, 0.0094)	VG Unavailable
ENSG00000175182	(0.0053, 0.0443, 0.1254)	VG Unavailable	VG Unavailable	VG Unavailable	VG Unavailable	VG Unavailable	(0.0023, 0.0362, 0.1079)	VG Unavailable	(0.0027, 0.0249, 0.0682)	(0.0015, 0.0257, 0.0784)	VG Unavailable	VG Unavailable	(0.0, 0.0184, 0.0844)	(0.0141, 0.0606, 0.1499)	VG Unavailable	(0.0, 0.019, 0.0822)	VG Unavailable	VG Unavailable	(0.0, 0.0094, 0.0539)	VG Unavailable	(0.0, 0.0007, 0.7114)	VG Unavailable	VG Unavailable	(0.0085, 0.0633, 0.1781)	(0.0, 0.0075, 0.0785)
ENSG00000175183	VG Unavailable	VG Unavailable	VG Unavailable	VG Unavailable	VG Unavailable	VG Unavailable	VG Unavailable	VG Unavailable	VG Unavailable	VG Unavailable	VG Unavailable	VG Unavailable	VG Unavailable	VG Unavailable	VG Unavailable	VG Unavailable	VG Unavailable	VG Unavailable	(0.0149, 0.0908, 0.2346)	(0.0181, 0.0879, 0.211)	VG Unavailable	VG Unavailable	VG Unavailable	VG Unavailable	VG Unavailable
ENSG00000175193	(0.0, 0.0007, 0.0059)	(0.0, 0.0028, 0.0092)	(0.0, 0.0001, 0.0178)	(0.0, 0.0003, 0.0141)	(0.0003, 0.0028, 0.0083)	(0.0002, 0.0034, 0.0104)	(0.0, 0.0, 0.0029)	(0.001, 0.0062, 0.0156)	(0.0015, 0.0061, 0.0138)	(0.0, 0.0, 0.0045)	(0.0002, 0.0026, 0.0071)	(0.0009, 0.0059, 0.0146)	(0.0007, 0.0049, 0.0125)	(0.0001, 0.0028, 0.0096)	(0.0, 0.0, 0.0065)	(0.0, 0.0001, 0.0161)	(0.0, 0.0006, 0.0069)	(0.0002, 0.0026, 0.0079)	(0.0005, 0.0038, 0.0095)	(0.0003, 0.0039, 0.0117)	(0.0006, 0.0039, 0.0106)	(0.0011, 0.0074, 0.0189)	(0.0, 0.0029, 0.0105)	(0.0, 0.0021, 0.0073)	(0.0, 0.0023, 0.0125)
ENSG00000175197	(0.0004, 0.0056, 0.0159)	(0.0015, 0.0106, 0.0281)	VG Unavailable	(0.0, 0.0033, 0.0141)	(0.0124, 0.0381, 0.0748)	(0.0188, 0.0512, 0.0957)	(0.0002, 0.0071, 0.0229)	(0.0021, 0.0088, 0.0212)	(0.0003, 0.0055, 0.0169)	VG Unavailable	VG Unavailable	(0.0002, 0.0058, 0.0192)	VG Unavailable	VG Unavailable	VG Unavailable	(0.0074, 0.032, 0.0774)	(0.0, 0.0056, 0.0206)	(0.0, 0.0057, 0.0242)	(0.0, 0.0, 0.0263)	(0.0, 0.0, 0.2028)	(0.0, 0.0024, 0.0124)	(0.0009, 0.0075, 0.0211)	(0.0021, 0.01, 0.0238)	(0.0, 0.0007, 0.0082)	(0.0019, 0.0087, 0.0199)
ENSG00000175198	(0.0, 0.0046, 0.0205)	(0.0007, 0.0094, 0.0266)	(0.0006, 0.0117, 0.0362)	(0.0032, 0.023, 0.0557)	(0.0043, 0.0259, 0.0673)	(0.0052, 0.0363, 0.0938)	(0.0015, 0.0136, 0.0374)	(0.0, 0.0047, 0.0274)	(0.0034, 0.0165, 0.0375)	(0.0009, 0.0111, 0.0348)	(0.0007, 0.0093, 0.0283)	(0.0174, 0.0544, 0.1174)	(0.0025, 0.0208, 0.0577)	(0.0042, 0.0266, 0.0702)	(0.0087, 0.0379, 0.0884)	(0.0, 0.0094, 0.0405)	(0.0002, 0.0061, 0.0186)	(0.0105, 0.0324, 0.0691)	(0.0037, 0.0253, 0.0673)	(0.0, 0.0041, 0.0257)	(0.0022, 0.0177, 0.0447)	(0.0001, 0.0112, 0.0356)	(0.0, 0.0067, 0.0299)	(0.0027, 0.0183, 0.047)	(0.0107, 0.037, 0.0815)
ENSG00000175203	(0.0013, 0.0163, 0.0539)	(0.0, 0.0, 0.0098)	VG Unavailable	(0.0, 0.0019, 0.0124)	(0.0, 0.0007, 0.0097)	(0.0, 0.0028, 0.022)	(0.0, 0.0, 0.0195)	(0.0002, 0.0054, 0.0167)	VG Unavailable	VG Unavailable	VG Unavailable	(0.0004, 0.0068, 0.0229)	VG Unavailable	VG Unavailable	(0.0, 0.0009, 0.0072)	(0.0, 0.0034, 0.0139)	(0.0, 0.0037, 0.026)	(0.0, 0.0, 0.0113)	VG Unavailable	VG Unavailable	(0.0, 0.0, 0.0232)	VG Unavailable	(0.0, 0.0071, 0.0388)	(0.0078, 0.0585, 0.1511)	(0.0, 0.0009, 0.007)
ENSG00000175213	(0.0002, 0.0096, 0.0316)	(0.0001, 0.0083, 0.0331)	VG Unavailable	VG Unavailable	VG Unavailable	VG Unavailable	(0.0, 0.0266, 0.1108)	(0.0, 0.0016, 0.0302)	VG Unavailable	VG Unavailable	VG Unavailable	(0.0, 0.0091, 0.0313)	VG Unavailable	VG Unavailable	VG Unavailable	VG Unavailable	(0.0, 0.013, 0.0468)	(0.0019, 0.0182, 0.0545)	VG Unavailable	VG Unavailable	VG Unavailable	VG Unavailable	VG Unavailable	VG Unavailable	(0.0, 0.0, 0.0138)
ENSG00000175215	(0.001, 0.0167, 0.0514)	(0.0016, 0.0111, 0.0306)	(0.0006, 0.0088, 0.0257)	VG Unavailable	VG Unavailable	VG Unavailable	VG Unavailable	(0.0, 0.0, 0.0079)	VG Unavailable	VG Unavailable	VG Unavailable	(0.0057, 0.0304, 0.0787)	VG Unavailable	(0.0, 0.01, 0.0508)	VG Unavailable	VG Unavailable	(0.0001, 0.0084, 0.0304)	(0.0011, 0.0111, 0.0272)	VG Unavailable	VG Unavailable	(0.0, 0.0111, 0.0445)	VG Unavailable	(0.0086, 0.0433, 0.106)	VG Unavailable	(0.0036, 0.0159, 0.0367)
ENSG00000175216	(0.0, 0.004, 0.0199)	(0.0001, 0.0043, 0.0148)	(0.0001, 0.0051, 0.0182)	(0.0, 0.0, 0.0089)	(0.0001, 0.0079, 0.0286)	(0.002, 0.0201, 0.0593)	(0.0026, 0.0289, 0.0782)	(0.0, 0.0004, 0.026)	(0.0, 0.0083, 0.0427)	(0.0032, 0.0193, 0.0556)	(0.0018, 0.0149, 0.0389)	(0.0, 0.0029, 0.0129)	(0.0, 0.0, 0.0749)	(0.0026, 0.0184, 0.0454)	(0.0, 0.0007, 0.0366)	(0.0, 0.0138, 0.058)	(0.0, 0.0039, 0.0179)	(0.0014, 0.0086, 0.0218)	(0.0, 0.0, 0.0606)	(0.0, 0.0185, 0.0897)	(0.0, 0.0042, 0.0186)	(0.0, 0.0125, 0.0515)	(0.0, 0.0035, 0.0234)	(0.0, 0.0, 0.0159)	(0.0037, 0.0155, 0.0375)
ENSG00000175220	(0.0, 0.0029, 0.0124)	(0.0074, 0.0288, 0.0636)	(0.0, 0.0, 0.0652)	VG Unavailable	(0.0, 0.0109, 0.0585)	VG Unavailable	(0.0, 0.0065, 0.0324)	(0.0038, 0.0182, 0.0433)	VG Unavailable	(0.0, 0.0, 0.0303)	(0.0018, 0.0244, 0.0725)	(0.0054, 0.019, 0.0417)	(0.0, 0.0063, 0.0264)	(0.0061, 0.0297, 0.0748)	(0.0001, 0.0167, 0.0638)	(0.0, 0.0, 0.3691)	(0.0041, 0.0202, 0.047)	(0.0023, 0.0137, 0.0368)	(0.0017, 0.025, 0.0802)	(0.0001, 0.013, 0.053)	(0.0, 0.0151, 0.0633)	(0.0, 0.0095, 0.0542)	(0.0009, 0.017, 0.0606)	(0.0, 0.0341, 0.1742)	(0.0012, 0.0133, 0.0388)
ENSG00000175221	(0.0029, 0.0075, 0.0141)	(0.002, 0.0062, 0.0124)	(0.0033, 0.0087, 0.0176)	(0.0, 0.0015, 0.0068)	(0.0, 0.0013, 0.0068)	(0.0017, 0.0076, 0.0174)	(0.0021, 0.0065, 0.0144)	(0.0049, 0.011, 0.0201)	(0.0004, 0.0028, 0.0073)	(0.0031, 0.0082, 0.0161)	(0.0009, 0.0035, 0.0077)	(0.0027, 0.0074, 0.0145)	(0.0064, 0.0143, 0.0245)	(0.0056, 0.0147, 0.028)	(0.0, 0.0, 0.0306)	(0.0016, 0.0065, 0.0155)	(0.0161, 0.0321, 0.0541)	(0.0025, 0.0064, 0.0126)	(0.0113, 0.0518, 0.1111)	(0.0001, 0.0037, 0.0112)	(0.0026, 0.0075, 0.0164)	(0.0023, 0.0089, 0.0197)	(0.0035, 0.0102, 0.0209)	(0.0011, 0.0051, 0.011)	(0.0008, 0.0045, 0.0107)
ENSG00000175224	(0.0024, 0.0109, 0.0282)	(0.0, 0.0024, 0.0096)	(0.0059, 0.0303, 0.0802)	(0.002, 0.0178, 0.0558)	(0.0, 0.007, 0.0326)	(0.0002, 0.0146, 0.0562)	(0.0, 0.0121, 0.0446)	(0.0, 0.0005, 0.0134)	(0.0089, 0.0583, 0.1559)	(0.0018, 0.0193, 0.0542)	(0.0009, 0.0117, 0.0397)	(0.0007, 0.0058, 0.0158)	(0.0043, 0.0389, 0.1177)	(0.0, 0.0015, 0.0183)	(0.0, 0.0, 0.0136)	(0.0, 0.0037, 0.034)	(0.0025, 0.012, 0.0265)	(0.0038, 0.0139, 0.0328)	(0.0018, 0.0204, 0.0623)	(0.0, 0.0, 0.0477)	(0.0008, 0.0107, 0.0301)	(0.0, 0.0133, 0.0539)	(0.0, 0.0088, 0.0335)	(0.0, 0.0, 0.0106)	(0.0003, 0.0056, 0.0179)
ENSG00000175265	(0.1509, 0.3271, 0.5856)	(0.0766, 0.1908, 0.3704)	(0.0478, 0.1088, 0.1967)	(0.0559, 0.1623, 0.3113)	(0.0947, 0.2052, 0.3753)	(0.0894, 0.1877, 0.3158)	(0.0433, 0.0943, 0.1606)	(0.2207, 0.5361, 0.9882)	(0.0806, 0.1782, 0.3187)	(0.0385, 0.1056, 0.2089)	(0.0824, 0.1748, 0.3209)	(0.2041, 0.5314, 0.974)	(0.0881, 0.2423, 0.4747)	(0.0504, 0.1362, 0.2673)	(0.1618, 0.4237, 0.8041)	(0.0549, 0.134, 0.2513)	(0.1138, 0.2416, 0.433)	(0.1671, 0.4373, 0.8247)	(0.0627, 0.1247, 0.2132)	(0.0785, 0.158, 0.27)	(0.1005, 0.2261, 0.414)	(0.0729, 0.1614, 0.2846)	(0.058, 0.1636, 0.3137)	(0.0691, 0.1694, 0.3142)	(0.0836, 0.1749, 0.3145)
ENSG00000175279	VG Unavailable	VG Unavailable	VG Unavailable	VG Unavailable	(0.0048, 0.042, 0.1222)	VG Unavailable	VG Unavailable	VG Unavailable	VG Unavailable	VG Unavailable	(0.0072, 0.0538, 0.1461)	VG Unavailable	VG Unavailable	(0.0043, 0.0507, 0.1517)	VG Unavailable	VG Unavailable	(0.0, 0.0, 0.0444)	(0.0, 0.0159, 0.0785)	VG Unavailable	(0.0, 0.0034, 0.0738)	VG Unavailable	VG Unavailable	VG Unavailable	VG Unavailable	(0.0006, 0.018, 0.0614)
ENSG00000175309	(0.0026, 0.0064, 0.0123)	(0.0062, 0.0144, 0.0245)	(0.0011, 0.0041, 0.0084)	(0.0016, 0.0061, 0.0144)	(0.0051, 0.0128, 0.0238)	(0.0007, 0.0036, 0.0091)	(0.0012, 0.0044, 0.0094)	(0.0088, 0.018, 0.032)	(0.0014, 0.0048, 0.0103)	(0.0011, 0.0045, 0.01)	(0.0007, 0.0035, 0.0085)	(0.0059, 0.0127, 0.0222)	(0.0018, 0.0053, 0.0108)	(0.0003, 0.0024, 0.0065)	(0.0019, 0.0049, 0.0098)	(0.0008, 0.0039, 0.0094)	(0.0067, 0.0141, 0.0245)	(0.0035, 0.0098, 0.019)	(0.0043, 0.0124, 0.0233)	(0.001, 0.0039, 0.009)	(0.0008, 0.0038, 0.0091)	(0.0003, 0.0028, 0.008)	(0.0015, 0.0056, 0.0125)	(0.0012, 0.0041, 0.0084)	(0.0059, 0.0132, 0.0226)
ENSG00000175322	(0.0, 0.0155, 0.0672)	(0.0, 0.0079, 0.0385)	(0.0009, 0.0264, 0.0992)	(0.0, 0.0128, 0.0875)	VG Unavailable	VG Unavailable	(0.0, 0.0212, 0.0968)	(0.0013, 0.0154, 0.0472)	(0.0, 0.0096, 0.0497)	(0.0, 0.0082, 0.0744)	(0.0079, 0.0387, 0.0938)	(0.0003, 0.0148, 0.0472)	VG Unavailable	(0.0032, 0.0313, 0.091)	(0.0, 0.0, 1.9348)	VG Unavailable	(0.0086, 0.0366, 0.0835)	(0.0061, 0.0312, 0.0797)	(0.0032, 0.0323, 0.0986)	(0.008, 0.0545, 0.1342)	(0.0, 0.0, 0.0212)	(0.0003, 0.0161, 0.0558)	(0.0, 0.0024, 0.0597)	(0.0022, 0.0275, 0.0777)	(0.0, 0.0, 0.356)
ENSG00000175324	(0.003, 0.019, 0.0507)	(0.0, 0.0079, 0.0376)	(0.001, 0.0189, 0.0627)	(0.0, 0.004, 0.029)	(0.0024, 0.0182, 0.0503)	(0.0013, 0.0141, 0.0407)	(0.0005, 0.0133, 0.0456)	(0.0, 0.0015, 0.0313)	(0.0, 0.0, 0.056)	(0.0, 0.0, 0.0574)	VG Unavailable	(0.0, 0.0041, 0.0248)	(0.0, 0.0, 0.0169)	(0.0, 0.004, 0.0525)	(0.0, 0.0096, 0.0362)	(0.0, 0.0, 0.0745)	(0.015, 0.0832, 0.2104)	(0.0, 0.0033, 0.0304)	(0.0, 0.0051, 0.0225)	(0.0, 0.0042, 0.0203)	VG Unavailable	(0.0, 0.0044, 0.0248)	VG Unavailable	(0.0027, 0.0332, 0.0972)	(0.0, 0.0026, 0.0498)
ENSG00000175334	(0.0119, 0.0378, 0.0741)	(0.0014, 0.0131, 0.0373)	(0.0095, 0.0329, 0.0682)	(0.0261, 0.068, 0.1314)	(0.0297, 0.075, 0.1467)	(0.029, 0.0867, 0.1699)	(0.0212, 0.0539, 0.1053)	(0.0154, 0.0506, 0.1079)	(0.0001, 0.0094, 0.0317)	(0.0126, 0.0437, 0.1011)	(0.0161, 0.0445, 0.0906)	(0.0026, 0.0148, 0.0355)	(0.0123, 0.0389, 0.0788)	(0.0107, 0.0443, 0.1028)	VG Unavailable	(0.0181, 0.0463, 0.0891)	(0.0176, 0.0495, 0.0944)	(0.0006, 0.0115, 0.0367)	(0.0107, 0.0416, 0.0896)	VG Unavailable	(0.0064, 0.0258, 0.0598)	(0.0075, 0.0289, 0.0592)	(0.0111, 0.0361, 0.0764)	(0.0219, 0.0647, 0.1332)	(0.0, 0.0, 0.0069)
ENSG00000175348	(0.0, 0.0031, 0.0159)	(0.0034, 0.0127, 0.0312)	(0.0, 0.0028, 0.0105)	(0.0, 0.0028, 0.0134)	(0.0002, 0.005, 0.0183)	(0.0001, 0.0047, 0.0162)	(0.0, 0.0056, 0.0208)	(0.0, 0.0013, 0.008)	(0.0094, 0.0523, 0.1249)	(0.0134, 0.0591, 0.1364)	(0.0024, 0.0192, 0.0514)	(0.0056, 0.0162, 0.0327)	(0.0, 0.0, 0.008)	(0.0016, 0.0077, 0.0195)	(0.0, 0.0005, 0.0062)	(0.0, 0.0036, 0.0133)	(0.0002, 0.0038, 0.0122)	(0.0, 0.002, 0.0079)	(0.0, 0.0003, 0.0169)	VG Unavailable	(0.0007, 0.0063, 0.0183)	(0.0033, 0.0167, 0.0396)	(0.0, 0.0046, 0.0272)	(0.0, 0.0096, 0.0343)	(0.0001, 0.0043, 0.0153)
ENSG00000175354	(0.0, 0.0005, 0.0061)	(0.0002, 0.0043, 0.014)	(0.0004, 0.0103, 0.0309)	(0.0, 0.0051, 0.0279)	(0.0015, 0.0107, 0.0297)	(0.0, 0.0066, 0.026)	(0.0, 0.0025, 0.0166)	(0.0, 0.0004, 0.0068)	(0.0013, 0.0082, 0.0199)	(0.0, 0.0029, 0.0172)	(0.0006, 0.0105, 0.0321)	(0.0035, 0.0116, 0.0248)	(0.0, 0.0014, 0.0204)	(0.0, 0.0057, 0.0243)	(0.0, 0.0028, 0.017)	(0.0, 0.0039, 0.0198)	(0.0, 0.0021, 0.0083)	(0.0009, 0.0051, 0.0142)	(0.0, 0.0, 0.0675)	(0.0, 0.002, 0.0236)	(0.0, 0.005, 0.0195)	(0.0012, 0.0084, 0.0232)	(0.0, 0.0088, 0.0337)	(0.0005, 0.0059, 0.0175)	(0.0001, 0.003, 0.0109)
ENSG00000175376	(0.0046, 0.0131, 0.0267)	(0.0001, 0.003, 0.0104)	(0.0003, 0.0052, 0.0157)	(0.0088, 0.0205, 0.0387)	(0.0022, 0.0091, 0.02)	(0.0024, 0.0112, 0.0268)	(0.0, 0.0026, 0.0104)	(0.0015, 0.0063, 0.0152)	(0.002, 0.0082, 0.0198)	(0.005, 0.0164, 0.0352)	(0.0, 0.0035, 0.0147)	(0.0033, 0.011, 0.0215)	(0.0, 0.0019, 0.0094)	(0.0, 0.0006, 0.0289)	(0.0001, 0.0061, 0.0217)	(0.0094, 0.0321, 0.0673)	(0.0005, 0.0036, 0.0089)	(0.0, 0.0005, 0.0094)	(0.0, 0.0041, 0.0148)	(0.0006, 0.0121, 0.0388)	(0.0009, 0.0061, 0.0167)	(0.0001, 0.004, 0.0143)	(0.0, 0.0039, 0.0142)	(0.0061, 0.0205, 0.0443)	(0.0035, 0.0117, 0.0233)
ENSG00000175387	(0.0014, 0.0072, 0.0178)	(0.0002, 0.0033, 0.01)	(0.0006, 0.008, 0.0253)	(0.0, 0.0003, 0.0614)	(0.0, 0.0027, 0.0175)	(0.0, 0.0081, 0.0339)	(0.0, 0.0017, 0.0127)	(0.0015, 0.0072, 0.0192)	(0.0013, 0.0093, 0.0272)	(0.0048, 0.0287, 0.0845)	(0.0, 0.0154, 0.0717)	(0.0, 0.0008, 0.0173)	(0.0, 0.0024, 0.0225)	(0.003, 0.0153, 0.0375)	(0.0016, 0.0136, 0.0403)	(0.0031, 0.022, 0.0559)	(0.0055, 0.0175, 0.0349)	(0.0, 0.0029, 0.0112)	(0.0003, 0.0067, 0.0212)	(0.0019, 0.009, 0.0218)	(0.0009, 0.0127, 0.0371)	(0.0, 0.0009, 0.0261)	(0.0, 0.0011, 0.0233)	(0.0026, 0.0231, 0.063)	(0.0003, 0.0044, 0.0123)
ENSG00000175390	(0.0019, 0.0065, 0.0134)	(0.0031, 0.0149, 0.0381)	(0.0076, 0.0346, 0.0813)	(0.0033, 0.0252, 0.0689)	(0.0, 0.0, 0.0038)	VG Unavailable	(0.0041, 0.0098, 0.0187)	(0.0051, 0.0164, 0.0362)	(0.0029, 0.0076, 0.0136)	(0.0031, 0.0103, 0.0219)	(0.0019, 0.0114, 0.029)	(0.0005, 0.0062, 0.0175)	(0.0022, 0.0077, 0.0158)	(0.0045, 0.0219, 0.057)	(0.0012, 0.0145, 0.04)	(0.0032, 0.0314, 0.0915)	(0.0011, 0.0079, 0.021)	(0.0017, 0.0099, 0.0256)	(0.0075, 0.016, 0.0278)	(0.007, 0.0216, 0.0431)	(0.0022, 0.0128, 0.0344)	(0.0009, 0.005, 0.0127)	(0.0188, 0.0502, 0.0996)	(0.0025, 0.0085, 0.0187)	(0.0009, 0.0064, 0.0168)
ENSG00000175395	(0.0006, 0.0217, 0.0801)	(0.0, 0.0182, 0.0783)	VG Unavailable	VG Unavailable	VG Unavailable	VG Unavailable	(0.0, 0.0078, 0.0645)	(0.0022, 0.0291, 0.0909)	(0.0023, 0.0387, 0.1143)	(0.0009, 0.0248, 0.0766)	VG Unavailable	VG Unavailable	(0.0003, 0.0147, 0.0477)	(0.0, 0.0, 0.0408)	VG Unavailable	VG Unavailable	VG Unavailable	(0.0, 0.0085, 0.0469)	(0.0, 0.0003, 0.2968)	(0.0, 0.0016, 0.0925)	(0.0001, 0.0218, 0.0807)	(0.0, 0.0, 0.0316)	VG Unavailable	(0.0036, 0.0358, 0.1118)	VG Unavailable
ENSG00000175414	(0.0075, 0.0168, 0.0288)	(0.0045, 0.0122, 0.023)	(0.0002, 0.0027, 0.0085)	(0.0004, 0.0036, 0.0107)	(0.0, 0.0026, 0.0105)	(0.0, 0.0004, 0.0053)	(0.0061, 0.0139, 0.0251)	(0.0059, 0.0145, 0.0254)	(0.0033, 0.0111, 0.0235)	(0.005, 0.0159, 0.0323)	(0.0005, 0.0051, 0.0141)	(0.0078, 0.0178, 0.0328)	(0.0047, 0.0113, 0.0206)	(0.0009, 0.0063, 0.0162)	(0.0003, 0.004, 0.012)	(0.0, 0.0005, 0.0069)	(0.008, 0.017, 0.0307)	(0.0099, 0.0202, 0.0333)	(0.0016, 0.0062, 0.0137)	(0.0025, 0.0082, 0.0172)	(0.0025, 0.0072, 0.0139)	(0.0027, 0.0073, 0.0148)	(0.0058, 0.0186, 0.0418)	(0.0029, 0.0079, 0.0153)	(0.0064, 0.0158, 0.0295)
ENSG00000175416	(0.0031, 0.0137, 0.0336)	(0.0, 0.0052, 0.0211)	(0.0, 0.0034, 0.0249)	(0.0, 0.0015, 0.0349)	(0.0, 0.0087, 0.049)	(0.0, 0.0, 0.1594)	(0.0004, 0.0107, 0.0378)	(0.0, 0.0007, 0.0342)	(0.0, 0.0076, 0.0329)	(0.0007, 0.0118, 0.038)	(0.0011, 0.0208, 0.0628)	(0.0049, 0.0298, 0.0739)	(0.0005, 0.0092, 0.0324)	(0.0006, 0.017, 0.0525)	(0.0002, 0.0098, 0.0355)	(0.0, 0.0025, 0.0356)	(0.0001, 0.0054, 0.0205)	(0.0, 0.0002, 0.0717)	(0.0011, 0.0113, 0.0338)	(0.0092, 0.0317, 0.0703)	(0.0, 0.0033, 0.0153)	(0.0003, 0.0085, 0.0299)	(0.0016, 0.0182, 0.049)	(0.0015, 0.0122, 0.0342)	(0.0013, 0.0089, 0.0248)
ENSG00000175455	(0.0155, 0.0355, 0.063)	(0.0021, 0.0065, 0.0136)	(0.0017, 0.0069, 0.0159)	(0.0048, 0.0131, 0.0258)	(0.0, 0.0014, 0.0106)	(0.004, 0.0122, 0.0263)	(0.0, 0.0025, 0.009)	(0.0005, 0.0041, 0.0114)	(0.0021, 0.0098, 0.0243)	(0.0, 0.0017, 0.0063)	(0.0013, 0.0051, 0.0119)	(0.002, 0.0078, 0.0166)	(0.0001, 0.0029, 0.0098)	(0.0493, 0.1131, 0.207)	(0.0008, 0.0056, 0.0155)	(0.0076, 0.0208, 0.0436)	(0.0004, 0.0036, 0.0092)	(0.0001, 0.0028, 0.0095)	(0.0, 0.0003, 0.0056)	(0.0009, 0.0042, 0.0109)	(0.0035, 0.0097, 0.0194)	(0.0017, 0.0064, 0.0149)	(0.0022, 0.0084, 0.019)	(0.0, 0.0, 0.0054)	(0.0034, 0.011, 0.0252)
ENSG00000175463	(0.0016, 0.0078, 0.0179)	(0.0001, 0.0025, 0.0078)	(0.0012, 0.0159, 0.0481)	(0.0, 0.0018, 0.0091)	(0.0, 0.002, 0.0111)	(0.0031, 0.0121, 0.0275)	(0.0013, 0.0076, 0.0196)	(0.0, 0.0005, 0.0115)	(0.0, 0.0026, 0.0143)	(0.0055, 0.0271, 0.0624)	VG Unavailable	(0.0003, 0.0045, 0.0136)	(0.0, 0.0106, 0.0364)	(0.0, 0.0009, 0.0116)	(0.0, 0.0027, 0.0157)	(0.0001, 0.0045, 0.0153)	(0.0005, 0.0051, 0.0145)	(0.0019, 0.0109, 0.027)	(0.0007, 0.006, 0.0163)	(0.0011, 0.0078, 0.022)	(0.0, 0.0, 0.0033)	(0.001, 0.0054, 0.0147)	VG Unavailable	(0.0, 0.002, 0.034)	(0.0019, 0.0128, 0.0349)
ENSG00000175467	(0.0017, 0.0062, 0.0138)	(0.0025, 0.0087, 0.0177)	(0.0006, 0.0033, 0.0082)	(0.0018, 0.0055, 0.0113)	(0.0013, 0.0044, 0.0097)	(0.0016, 0.0069, 0.0159)	(0.0, 0.0, 0.0052)	(0.0026, 0.0082, 0.0168)	(0.0006, 0.0035, 0.0088)	(0.0028, 0.0092, 0.0197)	(0.0011, 0.004, 0.0088)	(0.0035, 0.01, 0.0205)	(0.0001, 0.0015, 0.0051)	(0.0, 0.0015, 0.0053)	(0.0001, 0.0026, 0.0077)	(0.0, 0.0012, 0.0048)	(0.0025, 0.0097, 0.021)	(0.0, 0.0015, 0.0058)	(0.0004, 0.0039, 0.0106)	(0.0002, 0.0032, 0.0101)	(0.0018, 0.0076, 0.0168)	(0.0003, 0.0032, 0.0089)	(0.0006, 0.0041, 0.0112)	(0.0001, 0.0027, 0.0085)	(0.0011, 0.0048, 0.0111)
ENSG00000175470	(0.0004, 0.0038, 0.0109)	(0.0003, 0.0024, 0.0066)	(0.0009, 0.0038, 0.0085)	(0.0019, 0.0073, 0.0168)	(0.001, 0.0046, 0.0102)	(0.0006, 0.0045, 0.0125)	(0.0002, 0.0038, 0.0115)	(0.0, 0.0018, 0.0088)	(0.0003, 0.0041, 0.0109)	(0.0001, 0.002, 0.0059)	(0.0, 0.0012, 0.0086)	(0.0008, 0.0045, 0.011)	(0.0, 0.0003, 0.0093)	(0.0007, 0.0043, 0.0113)	(0.0002, 0.0032, 0.0095)	(0.0015, 0.0059, 0.0136)	(0.003, 0.0106, 0.023)	(0.0009, 0.005, 0.0126)	(0.0002, 0.0018, 0.0052)	(0.0003, 0.0032, 0.0088)	(0.0004, 0.003, 0.0077)	(0.0009, 0.0042, 0.01)	(0.0001, 0.0021, 0.0066)	(0.0003, 0.0035, 0.0096)	(0.0011, 0.0046, 0.0108)
ENSG00000175471	(0.0072, 0.0174, 0.0311)	(0.0062, 0.0181, 0.035)	(0.0296, 0.0648, 0.1171)	(0.0273, 0.0599, 0.1083)	(0.0118, 0.0258, 0.0453)	(0.0156, 0.0359, 0.0634)	(0.0059, 0.0168, 0.0334)	(0.0243, 0.0509, 0.0874)	(0.015, 0.0368, 0.0674)	(0.0034, 0.0096, 0.0193)	(0.0019, 0.0066, 0.0134)	(0.0047, 0.0114, 0.0209)	(0.003, 0.01, 0.0207)	(0.0031, 0.0099, 0.0211)	(0.0022, 0.0069, 0.0141)	(0.0049, 0.018, 0.0394)	(0.0034, 0.0094, 0.0186)	(0.0293, 0.0753, 0.1436)	(0.0082, 0.0195, 0.0348)	(0.0046, 0.014, 0.0293)	(0.0027, 0.0093, 0.0182)	(0.0073, 0.0184, 0.0361)	(0.0026, 0.0104, 0.0231)	(0.0042, 0.0122, 0.0245)	(0.0085, 0.0188, 0.0332)
ENSG00000175482	(0.0, 0.0165, 0.0757)	(0.0029, 0.0481, 0.1399)	VG Unavailable	VG Unavailable	VG Unavailable	VG Unavailable	(0.0006, 0.0039, 0.0098)	(0.0029, 0.0481, 0.1566)	VG Unavailable	VG Unavailable	VG Unavailable	(0.0005, 0.0053, 0.0153)	VG Unavailable	VG Unavailable	VG Unavailable	VG Unavailable	(0.0025, 0.0297, 0.0922)	(0.0, 0.0129, 0.0504)	(0.0004, 0.0022, 0.0055)	(0.0, 0.001, 0.0041)	VG Unavailable	(0.0, 0.0011, 0.004)	VG Unavailable	VG Unavailable	(0.0015, 0.0128, 0.0343)
ENSG00000175489	VG Unavailable	VG Unavailable	(0.0197, 0.0904, 0.2347)	VG Unavailable	VG Unavailable	VG Unavailable	(0.0189, 0.0883, 0.2349)	VG Unavailable	(0.0081, 0.0759, 0.1956)	VG Unavailable	VG Unavailable	VG Unavailable	VG Unavailable	VG Unavailable	VG Unavailable	VG Unavailable	VG Unavailable	VG Unavailable	VG Unavailable	(0.0062, 0.06, 0.1567)	VG Unavailable	VG Unavailable	VG Unavailable	VG Unavailable	VG Unavailable
ENSG00000175505	(0.0009, 0.0145, 0.0464)	(0.0, 0.0109, 0.0509)	VG Unavailable	(0.0056, 0.0523, 0.1478)	(0.0002, 0.0517, 0.206)	VG Unavailable	VG Unavailable	(0.0057, 0.0373, 0.0936)	VG Unavailable	VG Unavailable	VG Unavailable	(0.0021, 0.0311, 0.1027)	VG Unavailable	VG Unavailable	VG Unavailable	VG Unavailable	(0.0007, 0.0354, 0.1181)	(0.0025, 0.0326, 0.1036)	(0.0047, 0.0445, 0.1469)	VG Unavailable	VG Unavailable	VG Unavailable	VG Unavailable	VG Unavailable	(0.0032, 0.0299, 0.0882)
ENSG00000175548	(0.0, 0.0062, 0.0236)	(0.0, 0.0063, 0.0277)	(0.0, 0.0076, 0.0457)	(0.0485, 0.1918, 0.4295)	(0.0, 0.0072, 0.0352)	(0.0, 0.0082, 0.0559)	(0.0021, 0.0296, 0.089)	(0.0026, 0.0175, 0.048)	(0.0134, 0.0455, 0.0965)	(0.0, 0.0064, 0.0482)	(0.0043, 0.0344, 0.096)	(0.0, 0.0053, 0.0215)	(0.0248, 0.1007, 0.2165)	(0.0076, 0.0317, 0.0741)	(0.0051, 0.0431, 0.1128)	(0.0, 0.0, 0.0175)	(0.0135, 0.0407, 0.0808)	(0.0004, 0.006, 0.0173)	(0.0, 0.0048, 0.034)	(0.0004, 0.0157, 0.0548)	(0.0, 0.0097, 0.036)	(0.0004, 0.015, 0.0523)	(0.0017, 0.0191, 0.0574)	(0.0028, 0.026, 0.0684)	(0.0041, 0.0184, 0.0427)
ENSG00000175550	(0.0, 0.0061, 0.0237)	VG Unavailable	VG Unavailable	(0.0003, 0.0108, 0.0348)	VG Unavailable	VG Unavailable	VG Unavailable	VG Unavailable	VG Unavailable	VG Unavailable	VG Unavailable	VG Unavailable	VG Unavailable	VG Unavailable	VG Unavailable	VG Unavailable	(0.0, 0.0042, 0.0208)	VG Unavailable	VG Unavailable	VG Unavailable	VG Unavailable	VG Unavailable	VG Unavailable	VG Unavailable	(0.0024, 0.0119, 0.0292)
ENSG00000175567	(0.0145, 0.0474, 0.0988)	(0.0062, 0.0135, 0.0243)	(0.0051, 0.0142, 0.03)	(0.0021, 0.0088, 0.0213)	(0.0005, 0.0046, 0.0134)	(0.0004, 0.0058, 0.0181)	(0.0032, 0.0099, 0.0207)	(0.0033, 0.0083, 0.0169)	(0.0001, 0.0022, 0.0071)	(0.0071, 0.02, 0.0413)	(0.0019, 0.0069, 0.0149)	(0.0044, 0.0124, 0.0227)	(0.0049, 0.016, 0.0333)	(0.0043, 0.014, 0.0291)	(0.0372, 0.0959, 0.1849)	(0.0016, 0.0081, 0.019)	(0.0055, 0.0122, 0.0213)	(0.0022, 0.0058, 0.0115)	(0.001, 0.0059, 0.0142)	(0.0017, 0.01, 0.0264)	(0.0199, 0.0665, 0.1383)	(0.0053, 0.0146, 0.0302)	(0.0033, 0.0113, 0.0243)	(0.0028, 0.0085, 0.0172)	(0.0052, 0.0136, 0.0262)
ENSG00000175573	(0.0045, 0.0142, 0.03)	(0.0, 0.0042, 0.0162)	VG Unavailable	(0.0, 0.0001, 0.1747)	(0.0002, 0.0114, 0.0409)	(0.0001, 0.0087, 0.0325)	VG Unavailable	(0.0007, 0.0064, 0.0181)	VG Unavailable	VG Unavailable	VG Unavailable	(0.0, 0.0003, 0.0193)	VG Unavailable	VG Unavailable	VG Unavailable	(0.0015, 0.0201, 0.0647)	(0.0005, 0.0043, 0.0122)	(0.0035, 0.0115, 0.0226)	VG Unavailable	VG Unavailable	VG Unavailable	VG Unavailable	VG Unavailable	VG Unavailable	(0.0004, 0.0051, 0.014)
ENSG00000175575	(0.0082, 0.0368, 0.0858)	(0.0032, 0.0222, 0.0615)	(0.0507, 0.1307, 0.2469)	(0.0306, 0.0872, 0.1765)	(0.0242, 0.0859, 0.1974)	(0.0112, 0.0532, 0.1298)	(0.0038, 0.0365, 0.1087)	(0.0043, 0.0208, 0.0484)	(0.012, 0.0469, 0.1065)	(0.029, 0.0992, 0.2198)	(0.0571, 0.1631, 0.3291)	(0.0215, 0.0608, 0.1273)	(0.0071, 0.0325, 0.0771)	(0.0187, 0.0547, 0.1095)	(0.0106, 0.0549, 0.1348)	(0.017, 0.0712, 0.17)	(0.0083, 0.0368, 0.0876)	(0.0111, 0.0405, 0.0871)	(0.0039, 0.0281, 0.0729)	VG Unavailable	(0.0157, 0.0566, 0.1247)	(0.0314, 0.11, 0.2498)	(0.0577, 0.1311, 0.2466)	(0.0137, 0.0551, 0.1281)	(0.0072, 0.0255, 0.056)
ENSG00000175581	(0.0079, 0.0482, 0.1246)	(0.0032, 0.0243, 0.0664)	(0.0, 0.0083, 0.0304)	VG Unavailable	VG Unavailable	VG Unavailable	(0.004, 0.0269, 0.0697)	(0.0, 0.0, 0.0778)	(0.0, 0.0148, 0.0627)	(0.0, 0.0101, 0.0486)	VG Unavailable	(0.0062, 0.0333, 0.0838)	(0.0003, 0.0288, 0.1022)	(0.0021, 0.024, 0.0702)	(0.0009, 0.0224, 0.0706)	VG Unavailable	(0.0, 0.0024, 0.0109)	(0.0019, 0.0099, 0.0228)	VG Unavailable	VG Unavailable	(0.0004, 0.0334, 0.1193)	(0.0, 0.0086, 0.0382)	(0.0029, 0.0184, 0.047)	(0.002, 0.0203, 0.0582)	(0.0021, 0.0166, 0.0481)
ENSG00000175582	(0.0, 0.0032, 0.0166)	(0.0006, 0.0101, 0.0304)	(0.0, 0.0016, 0.0085)	(0.0, 0.0013, 0.0057)	(0.0016, 0.0068, 0.0155)	(0.0005, 0.0059, 0.0186)	(0.0006, 0.0062, 0.0178)	(0.0038, 0.0201, 0.0506)	(0.0, 0.0002, 0.0206)	(0.0003, 0.0037, 0.0119)	(0.0009, 0.0058, 0.0151)	(0.0067, 0.0274, 0.0635)	(0.0001, 0.0035, 0.012)	(0.0, 0.0032, 0.0117)	(0.0006, 0.0069, 0.0194)	(0.0, 0.0022, 0.0105)	(0.0049, 0.0199, 0.0468)	(0.004, 0.0309, 0.0816)	(0.0007, 0.0054, 0.0143)	(0.0, 0.0009, 0.014)	(0.0039, 0.0167, 0.0434)	(0.0002, 0.005, 0.0169)	(0.0015, 0.0072, 0.0178)	(0.0015, 0.0083, 0.0211)	(0.0099, 0.04, 0.0901)
ENSG00000175592	(0.0199, 0.0585, 0.124)	(0.0028, 0.0193, 0.0491)	(0.0, 0.0109, 0.0461)	(0.0099, 0.0417, 0.1012)	(0.0, 0.0064, 0.0295)	(0.0, 0.0042, 0.0276)	(0.0074, 0.0273, 0.0596)	(0.0029, 0.02, 0.0541)	(0.0014, 0.0125, 0.0354)	(0.0093, 0.0285, 0.0592)	(0.0144, 0.0428, 0.0864)	(0.0153, 0.0512, 0.1212)	(0.0202, 0.0676, 0.1481)	(0.0003, 0.015, 0.0464)	(0.0015, 0.019, 0.0556)	(0.0058, 0.0225, 0.0524)	(0.0028, 0.0178, 0.045)	(0.0164, 0.0474, 0.0926)	(0.003, 0.0208, 0.058)	(0.0025, 0.0214, 0.0645)	(0.0003, 0.011, 0.0358)	(0.0029, 0.0146, 0.0335)	(0.003, 0.0295, 0.0861)	(0.0164, 0.059, 0.1327)	(0.0094, 0.0348, 0.0786)
ENSG00000175595	(0.008, 0.0407, 0.1026)	(0.0, 0.0132, 0.0612)	(0.0, 0.0148, 0.0659)	VG Unavailable	VG Unavailable	(0.0, 0.0129, 0.0821)	(0.0008, 0.0168, 0.053)	(0.0007, 0.0169, 0.05)	VG Unavailable	(0.0, 0.0279, 0.126)	VG Unavailable	(0.0026, 0.0247, 0.0674)	(0.0054, 0.0321, 0.0855)	(0.0078, 0.054, 0.1503)	(0.0063, 0.0431, 0.1219)	(0.0, 0.0173, 0.0685)	(0.0, 0.0111, 0.0516)	(0.0002, 0.0141, 0.043)	(0.0001, 0.0146, 0.0548)	(0.0006, 0.0264, 0.0863)	(0.0031, 0.0361, 0.1027)	(0.0, 0.0, 0.0651)	(0.0, 0.0236, 0.0884)	(0.0061, 0.04, 0.1037)	(0.0042, 0.0311, 0.0857)
ENSG00000175602	(0.0044, 0.017, 0.0396)	(0.0002, 0.0052, 0.0151)	VG Unavailable	VG Unavailable	VG Unavailable	VG Unavailable	VG Unavailable	(0.0047, 0.0187, 0.0447)	VG Unavailable	VG Unavailable	VG Unavailable	(0.0003, 0.0065, 0.0218)	VG Unavailable	VG Unavailable	VG Unavailable	VG Unavailable	(0.0071, 0.0253, 0.0556)	(0.0006, 0.0036, 0.01)	VG Unavailable	VG Unavailable	VG Unavailable	VG Unavailable	VG Unavailable	VG Unavailable	(0.0006, 0.0054, 0.0147)
ENSG00000175606	(0.0002, 0.0031, 0.0095)	(0.0027, 0.0079, 0.0156)	(0.0005, 0.003, 0.0076)	(0.0014, 0.0067, 0.0168)	(0.0046, 0.017, 0.0376)	(0.0013, 0.0056, 0.014)	(0.0001, 0.0021, 0.0075)	(0.0, 0.0025, 0.0097)	(0.0, 0.0019, 0.0068)	(0.0031, 0.0089, 0.0185)	(0.0011, 0.0054, 0.0131)	(0.0005, 0.0037, 0.0099)	(0.0026, 0.0086, 0.0181)	(0.0, 0.0009, 0.006)	(0.0021, 0.0107, 0.0276)	(0.0018, 0.0109, 0.0277)	(0.0001, 0.0016, 0.0051)	(0.0022, 0.0086, 0.0192)	(0.0, 0.0017, 0.0061)	(0.0002, 0.0016, 0.0045)	(0.0005, 0.0034, 0.0089)	(0.0018, 0.0081, 0.0184)	(0.0, 0.0015, 0.0054)	(0.0006, 0.0034, 0.0084)	(0.0009, 0.0049, 0.0112)
ENSG00000175611	(0.1333, 0.3285, 0.6331)	(0.0511, 0.151, 0.3055)	(0.1066, 0.3251, 0.674)	(0.1193, 0.2857, 0.5574)	(0.0557, 0.1591, 0.341)	VG Unavailable	(0.1345, 0.3863, 0.8073)	(0.1568, 0.4115, 0.8066)	(0.1298, 0.4427, 0.9481)	VG Unavailable	(0.1667, 0.4037, 0.7547)	(0.0734, 0.2618, 0.5245)	VG Unavailable	(0.0783, 0.251, 0.522)	(0.1118, 0.3425, 0.6752)	(0.1643, 0.45, 0.8887)	(0.0526, 0.1621, 0.3355)	(0.1147, 0.3037, 0.5813)	(0.0365, 0.1846, 0.4624)	(0.057, 0.1771, 0.3661)	(0.0623, 0.1959, 0.4047)	(0.1299, 0.4279, 0.9319)	(0.0374, 0.1261, 0.2608)	(0.1206, 0.4422, 1.0314)	(0.1752, 0.4545, 0.8953)
ENSG00000175634	(0.0, 0.0007, 0.0032)	(0.0, 0.0017, 0.0059)	(0.0008, 0.0058, 0.0158)	(0.0015, 0.0059, 0.0131)	(0.002, 0.0102, 0.0247)	(0.0044, 0.0145, 0.0292)	(0.002, 0.0098, 0.0235)	(0.0004, 0.0027, 0.0072)	(0.0039, 0.0107, 0.0208)	(0.0033, 0.0122, 0.0273)	(0.0, 0.0032, 0.013)	(0.0001, 0.0023, 0.0077)	(0.0, 0.0, 0.004)	(0.0001, 0.003, 0.0098)	(0.002, 0.0087, 0.021)	(0.0014, 0.0057, 0.0132)	(0.0012, 0.0042, 0.009)	(0.0002, 0.0028, 0.009)	(0.0001, 0.0023, 0.0076)	(0.0003, 0.0039, 0.0109)	(0.0001, 0.0042, 0.0136)	(0.0029, 0.0096, 0.021)	(0.0003, 0.0044, 0.012)	(0.0, 0.0018, 0.0061)	(0.0, 0.0013, 0.005)
ENSG00000175643	(0.0104, 0.0228, 0.0412)	(0.0135, 0.0312, 0.0543)	(0.0132, 0.0334, 0.0631)	(0.0288, 0.0657, 0.1284)	(0.0158, 0.0513, 0.1036)	(0.0049, 0.0172, 0.037)	(0.0198, 0.0446, 0.0783)	(0.0274, 0.0723, 0.1351)	(0.0175, 0.0384, 0.0688)	(0.0047, 0.0146, 0.029)	(0.0197, 0.0456, 0.0865)	(0.0061, 0.0162, 0.0307)	(0.0159, 0.0354, 0.0648)	(0.0247, 0.055, 0.0974)	(0.0277, 0.0728, 0.1414)	(0.0168, 0.0516, 0.1075)	(0.0249, 0.0505, 0.0899)	(0.0212, 0.0438, 0.0756)	(0.0077, 0.0232, 0.0481)	(0.0121, 0.043, 0.0978)	(0.0142, 0.0329, 0.0603)	(0.0069, 0.016, 0.0315)	(0.0285, 0.1, 0.2112)	(0.0154, 0.0386, 0.0693)	(0.0095, 0.0229, 0.0419)
ENSG00000175662	(0.0001, 0.0035, 0.0119)	(0.0026, 0.0105, 0.0235)	(0.0, 0.0092, 0.0438)	(0.0, 0.0043, 0.0691)	(0.0, 0.0, 0.0234)	(0.0, 0.0062, 0.0262)	(0.0, 0.0028, 0.0099)	(0.0, 0.0013, 0.0079)	(0.0016, 0.0076, 0.0199)	(0.0015, 0.0076, 0.0188)	(0.001, 0.0082, 0.023)	(0.0009, 0.0066, 0.0165)	(0.0016, 0.0081, 0.0199)	(0.0, 0.0039, 0.0174)	(0.0, 0.004, 0.0326)	(0.01, 0.0472, 0.1165)	(0.001, 0.006, 0.0163)	(0.0, 0.0012, 0.0064)	(0.0, 0.0014, 0.0161)	(0.0, 0.0047, 0.0195)	(0.0, 0.0, 0.1484)	(0.0, 0.0032, 0.0116)	(0.0003, 0.0109, 0.0382)	(0.0, 0.0037, 0.0136)	(0.0012, 0.0079, 0.019)
ENSG00000175711	(0.0096, 0.0265, 0.0528)	(0.006, 0.0197, 0.0428)	(0.0161, 0.0422, 0.0816)	(0.0105, 0.0344, 0.0722)	(0.001, 0.0145, 0.0434)	(0.0, 0.0052, 0.0343)	(0.0055, 0.0197, 0.0448)	(0.0147, 0.0437, 0.0853)	(0.0097, 0.0341, 0.0692)	(0.0013, 0.0133, 0.044)	(0.0047, 0.0234, 0.06)	(0.0061, 0.0213, 0.0413)	(0.0127, 0.0348, 0.0765)	(0.0221, 0.0566, 0.108)	(0.0258, 0.0653, 0.1195)	(0.0045, 0.0195, 0.0461)	(0.0201, 0.0544, 0.106)	(0.0132, 0.0344, 0.0657)	(0.0051, 0.0195, 0.042)	(0.0161, 0.0421, 0.0833)	(0.0144, 0.0463, 0.0911)	(0.0065, 0.0231, 0.0514)	(0.0109, 0.0326, 0.0681)	(0.0083, 0.0247, 0.0531)	(0.0033, 0.0168, 0.0391)
ENSG00000175727	(0.0055, 0.0164, 0.0337)	(0.0003, 0.0063, 0.0194)	(0.0001, 0.006, 0.0231)	(0.0003, 0.0102, 0.034)	(0.0, 0.004, 0.0196)	(0.0006, 0.0076, 0.0217)	(0.0, 0.0026, 0.0158)	(0.0012, 0.0095, 0.0271)	(0.0043, 0.0152, 0.034)	(0.0, 0.0004, 0.0259)	(0.0036, 0.0208, 0.0519)	(0.0011, 0.0077, 0.0211)	(0.0001, 0.0062, 0.0201)	(0.0003, 0.0088, 0.0284)	(0.0001, 0.0064, 0.0229)	(0.0065, 0.0292, 0.0709)	(0.0019, 0.0103, 0.0261)	(0.0163, 0.0483, 0.0918)	(0.0033, 0.0134, 0.0327)	(0.0013, 0.0086, 0.0205)	(0.0013, 0.0124, 0.0349)	(0.0013, 0.0113, 0.0287)	(0.0037, 0.0168, 0.0439)	(0.0015, 0.0128, 0.0375)	(0.004, 0.0135, 0.0291)
ENSG00000175756	(0.0057, 0.0156, 0.0305)	(0.0169, 0.0376, 0.0684)	(0.004, 0.0173, 0.0399)	VG Unavailable	VG Unavailable	(0.0061, 0.0286, 0.0667)	(0.0035, 0.0199, 0.0529)	(0.0035, 0.0117, 0.0249)	(0.0158, 0.0552, 0.1129)	(0.0044, 0.0212, 0.0562)	(0.0257, 0.0609, 0.1158)	(0.0006, 0.0038, 0.0094)	VG Unavailable	(0.0026, 0.0124, 0.0293)	(0.0005, 0.005, 0.0152)	VG Unavailable	(0.0144, 0.0285, 0.0505)	(0.0119, 0.0348, 0.0699)	(0.0002, 0.0052, 0.0174)	(0.0026, 0.0126, 0.0313)	(0.0048, 0.0257, 0.0623)	(0.0183, 0.0512, 0.1012)	(0.0107, 0.0295, 0.0569)	(0.0157, 0.0634, 0.1484)	(0.0121, 0.0269, 0.0506)
ENSG00000175764	(0.001, 0.0238, 0.0799)	VG Unavailable	VG Unavailable	VG Unavailable	VG Unavailable	VG Unavailable	VG Unavailable	VG Unavailable	(0.0, 0.0189, 0.0903)	VG Unavailable	VG Unavailable	(0.0047, 0.0408, 0.1092)	VG Unavailable	VG Unavailable	VG Unavailable	VG Unavailable	VG Unavailable	VG Unavailable	VG Unavailable	VG Unavailable	(0.0105, 0.0741, 0.1948)	VG Unavailable	VG Unavailable	VG Unavailable	VG Unavailable
ENSG00000175768	(0.0, 0.0008, 0.0029)	(0.0005, 0.0023, 0.0055)	VG Unavailable	VG Unavailable	VG Unavailable	VG Unavailable	(0.0001, 0.0019, 0.0058)	(0.0003, 0.002, 0.0052)	(0.0003, 0.003, 0.0088)	(0.0, 0.0001, 0.0022)	VG Unavailable	(0.0, 0.0006, 0.0029)	(0.0, 0.0007, 0.0033)	VG Unavailable	VG Unavailable	VG Unavailable	(0.0001, 0.0009, 0.0027)	(0.0001, 0.001, 0.0029)	(0.0, 0.0011, 0.0049)	(0.0, 0.0231, 0.1357)	(0.0, 0.0303, 0.1216)	(0.0004, 0.0019, 0.0046)	VG Unavailable	(0.0002, 0.0016, 0.005)	(0.0004, 0.0026, 0.0064)
ENSG00000175782	(0.0025, 0.0176, 0.0487)	(0.0014, 0.0211, 0.0615)	(0.0, 0.0043, 0.0435)	(0.0005, 0.0185, 0.0599)	(0.0001, 0.0129, 0.0473)	(0.0004, 0.0217, 0.072)	(0.0042, 0.022, 0.053)	(0.0069, 0.0339, 0.0787)	(0.0079, 0.0349, 0.0854)	(0.0049, 0.0362, 0.0928)	(0.0, 0.0085, 0.0427)	(0.0036, 0.0205, 0.0538)	(0.0009, 0.0159, 0.0493)	(0.0, 0.0087, 0.0433)	(0.0047, 0.0224, 0.0569)	(0.0001, 0.0136, 0.053)	(0.0025, 0.0191, 0.0565)	(0.0081, 0.036, 0.0867)	(0.0094, 0.0362, 0.0801)	(0.0007, 0.0159, 0.0539)	(0.0121, 0.0486, 0.109)	(0.0183, 0.055, 0.114)	(0.0051, 0.027, 0.0736)	(0.0014, 0.0129, 0.0377)	(0.0082, 0.0368, 0.0888)
ENSG00000175787	(0.0094, 0.0661, 0.1755)	(0.0, 0.0, 0.1019)	(0.0019, 0.0244, 0.0718)	(0.0, 0.0, 0.039)	(0.0, 0.0, 1.0532)	VG Unavailable	(0.0035, 0.028, 0.0737)	(0.0012, 0.0258, 0.092)	(0.0036, 0.0286, 0.0816)	(0.0, 0.0, 0.1666)	(0.0004, 0.015, 0.0534)	(0.0146, 0.0614, 0.1417)	(0.0001, 0.0163, 0.0678)	(0.0114, 0.0464, 0.1083)	(0.0006, 0.0268, 0.0925)	(0.0, 0.0143, 0.0637)	(0.0, 0.0081, 0.0579)	(0.0, 0.0118, 0.054)	(0.0, 0.0035, 0.0513)	(0.0026, 0.0263, 0.0726)	(0.0293, 0.0944, 0.203)	(0.0014, 0.0281, 0.0874)	(0.0, 0.0127, 0.0514)	(0.0, 0.0, 0.1799)	(0.0, 0.0183, 0.0834)
ENSG00000175792	(0.0018, 0.005, 0.0094)	(0.0022, 0.0059, 0.0113)	(0.0016, 0.0056, 0.0124)	(0.0006, 0.0044, 0.0119)	(0.0001, 0.0029, 0.0105)	(0.0021, 0.0094, 0.0226)	(0.0018, 0.0064, 0.0139)	(0.0042, 0.0119, 0.0237)	(0.0025, 0.0065, 0.0135)	(0.0011, 0.005, 0.0113)	(0.0015, 0.0044, 0.009)	(0.0014, 0.0043, 0.0086)	(0.0019, 0.0057, 0.0111)	(0.0013, 0.0044, 0.0091)	(0.0027, 0.0147, 0.0361)	(0.0016, 0.0078, 0.0179)	(0.0014, 0.0038, 0.0072)	(0.0012, 0.0041, 0.0082)	(0.001, 0.0039, 0.0082)	(0.0026, 0.0096, 0.0207)	(0.002, 0.0065, 0.0136)	(0.0021, 0.0113, 0.0266)	(0.0018, 0.0052, 0.0107)	(0.0011, 0.0043, 0.0089)	(0.0026, 0.0061, 0.0111)
ENSG00000175806	(0.0049, 0.0344, 0.087)	(0.0, 0.0071, 0.0528)	(0.0089, 0.045, 0.1202)	(0.0, 0.0, 0.0358)	VG Unavailable	VG Unavailable	(0.0, 0.0164, 0.1225)	(0.0082, 0.0489, 0.121)	VG Unavailable	VG Unavailable	VG Unavailable	(0.0004, 0.0218, 0.082)	VG Unavailable	(0.0011, 0.0263, 0.0918)	(0.0021, 0.0382, 0.1211)	VG Unavailable	(0.0173, 0.0586, 0.1319)	(0.0, 0.0134, 0.0572)	(0.0232, 0.099, 0.2456)	(0.0, 0.0166, 0.0751)	VG Unavailable	VG Unavailable	(0.0125, 0.0572, 0.1399)	VG Unavailable	VG Unavailable
ENSG00000175826	(0.0063, 0.0237, 0.0533)	(0.0039, 0.0148, 0.0343)	(0.0052, 0.0164, 0.0346)	(0.0044, 0.0134, 0.0263)	(0.0041, 0.0141, 0.032)	(0.0053, 0.0186, 0.0366)	(0.0006, 0.0048, 0.0136)	(0.0056, 0.0186, 0.0383)	(0.0034, 0.0138, 0.0319)	(0.0009, 0.0073, 0.0191)	(0.0006, 0.0043, 0.0118)	(0.0, 0.0033, 0.015)	(0.0092, 0.0341, 0.0675)	(0.001, 0.0041, 0.0096)	(0.0021, 0.0118, 0.0305)	(0.0014, 0.0095, 0.0271)	(0.0014, 0.018, 0.0497)	(0.009, 0.03, 0.0651)	(0.0024, 0.0094, 0.0206)	(0.0008, 0.0062, 0.0163)	(0.0032, 0.0133, 0.0318)	(0.0, 0.0002, 0.0075)	(0.0011, 0.0072, 0.0183)	(0.0026, 0.015, 0.0336)	(0.0078, 0.0266, 0.0542)
ENSG00000175832	VG Unavailable	(0.0, 0.0008, 0.1304)	(0.0093, 0.1244, 0.3823)	VG Unavailable	(0.0, 0.0, 0.0347)	VG Unavailable	(0.0108, 0.0601, 0.1547)	VG Unavailable	(0.0071, 0.0403, 0.1052)	(0.0005, 0.0293, 0.0999)	(0.0095, 0.1121, 0.3838)	VG Unavailable	(0.0, 0.0181, 0.0825)	(0.0087, 0.0824, 0.2609)	(0.0, 0.0163, 0.0851)	(0.0064, 0.0692, 0.1941)	VG Unavailable	(0.0178, 0.0777, 0.192)	(0.0001, 0.0172, 0.0633)	VG Unavailable	VG Unavailable	(0.0039, 0.0364, 0.1115)	(0.0, 0.0128, 0.0791)	(0.0, 0.0053, 0.0653)	VG Unavailable
ENSG00000175854	(0.005, 0.0288, 0.0718)	(0.0009, 0.0192, 0.067)	VG Unavailable	VG Unavailable	VG Unavailable	VG Unavailable	VG Unavailable	(0.0125, 0.0406, 0.09)	VG Unavailable	VG Unavailable	VG Unavailable	(0.0034, 0.0344, 0.0914)	VG Unavailable	VG Unavailable	VG Unavailable	VG Unavailable	(0.0002, 0.0139, 0.0511)	(0.0033, 0.0344, 0.1019)	VG Unavailable	VG Unavailable	VG Unavailable	VG Unavailable	VG Unavailable	VG Unavailable	(0.0104, 0.0437, 0.1056)
ENSG00000175866	VG Unavailable	VG Unavailable	(0.0095, 0.0542, 0.138)	VG Unavailable	VG Unavailable	VG Unavailable	(0.0541, 0.1856, 0.3904)	VG Unavailable	VG Unavailable	VG Unavailable	VG Unavailable	VG Unavailable	VG Unavailable	(0.0318, 0.1173, 0.2726)	VG Unavailable	VG Unavailable	VG Unavailable	VG Unavailable	VG Unavailable	VG Unavailable	(0.0254, 0.0903, 0.2052)	VG Unavailable	VG Unavailable	VG Unavailable	VG Unavailable
ENSG00000175893	(0.0029, 0.0083, 0.0169)	(0.0062, 0.0157, 0.0294)	(0.0084, 0.0192, 0.0347)	(0.0028, 0.008, 0.0162)	(0.0051, 0.0131, 0.0242)	(0.0056, 0.0164, 0.0345)	(0.0002, 0.0024, 0.0069)	(0.0054, 0.0123, 0.0212)	(0.0039, 0.0145, 0.0313)	(0.0012, 0.0047, 0.0112)	(0.0027, 0.0079, 0.0166)	(0.0047, 0.0133, 0.0269)	(0.0034, 0.0102, 0.0204)	(0.0063, 0.014, 0.026)	(0.0045, 0.0133, 0.0254)	(0.0038, 0.0102, 0.0195)	(0.0047, 0.0125, 0.0242)	(0.0041, 0.0105, 0.0212)	(0.0051, 0.0114, 0.0201)	(0.0034, 0.0093, 0.0182)	(0.0042, 0.0112, 0.0226)	(0.0033, 0.0118, 0.0256)	(0.0071, 0.017, 0.0322)	(0.0034, 0.0079, 0.0142)	(0.0045, 0.012, 0.0227)
ENSG00000175895	(0.0016, 0.0065, 0.0154)	(0.0, 0.0009, 0.0061)	(0.0022, 0.0249, 0.0701)	VG Unavailable	(0.0056, 0.046, 0.1325)	VG Unavailable	(0.0006, 0.0128, 0.0432)	(0.0036, 0.0125, 0.0261)	VG Unavailable	(0.0, 0.0012, 0.0657)	VG Unavailable	(0.0004, 0.0041, 0.0121)	(0.0, 0.0342, 0.1359)	(0.0, 0.0108, 0.0475)	VG Unavailable	VG Unavailable	(0.0, 0.0018, 0.0074)	(0.0064, 0.0184, 0.037)	(0.0016, 0.0121, 0.0316)	(0.0002, 0.0114, 0.0371)	(0.0, 0.0014, 0.0084)	(0.0012, 0.0068, 0.0189)	(0.0037, 0.0547, 0.1841)	(0.0, 0.0044, 0.0224)	(0.0005, 0.0067, 0.0205)
ENSG00000175931	(0.0, 0.0, 0.0107)	(0.0, 0.0062, 0.0236)	(0.0038, 0.0203, 0.0506)	(0.0058, 0.029, 0.0667)	(0.0008, 0.0096, 0.0297)	(0.004, 0.0181, 0.0436)	(0.0, 0.0028, 0.0285)	(0.0054, 0.0199, 0.0439)	(0.0, 0.0, 0.0138)	(0.0003, 0.0111, 0.0357)	(0.0013, 0.0132, 0.0353)	(0.001, 0.0084, 0.0216)	(0.0, 0.0027, 0.0222)	(0.0, 0.0081, 0.0303)	(0.0, 0.0055, 0.0262)	(0.0, 0.0045, 0.0222)	(0.0071, 0.0272, 0.0611)	(0.0002, 0.0106, 0.0375)	(0.0023, 0.013, 0.0334)	(0.0, 0.0059, 0.0244)	(0.0016, 0.0154, 0.0397)	(0.0, 0.0024, 0.0221)	(0.0, 0.0034, 0.0255)	(0.0021, 0.0137, 0.0356)	(0.0031, 0.0137, 0.032)
ENSG00000175938	(0.0, 0.0074, 0.0453)	(0.0, 0.0014, 0.0193)	VG Unavailable	VG Unavailable	VG Unavailable	VG Unavailable	VG Unavailable	(0.0023, 0.018, 0.0507)	VG Unavailable	VG Unavailable	VG Unavailable	(0.0079, 0.0471, 0.1162)	VG Unavailable	VG Unavailable	VG Unavailable	VG Unavailable	(0.0015, 0.0192, 0.0594)	VG Unavailable	VG Unavailable	VG Unavailable	VG Unavailable	(0.0006, 0.0329, 0.1158)	VG Unavailable	VG Unavailable	(0.0, 0.0087, 0.0377)
ENSG00000175970	(0.0004, 0.0026, 0.007)	(0.0, 0.0006, 0.004)	(0.0006, 0.0051, 0.0142)	(0.0, 0.0012, 0.0079)	(0.0, 0.0009, 0.0061)	(0.0001, 0.0025, 0.0087)	(0.0003, 0.0035, 0.0099)	(0.0017, 0.0064, 0.0153)	(0.0015, 0.0068, 0.0155)	(0.0019, 0.0087, 0.0215)	(0.0, 0.0007, 0.0072)	(0.0004, 0.0031, 0.0094)	(0.0003, 0.0035, 0.0102)	(0.0001, 0.0026, 0.0084)	(0.0009, 0.0053, 0.0145)	(0.0, 0.002, 0.0076)	(0.0008, 0.0042, 0.01)	(0.0013, 0.0059, 0.0142)	(0.0, 0.0012, 0.0054)	(0.0013, 0.0059, 0.0136)	(0.0003, 0.003, 0.0083)	(0.0, 0.0017, 0.0066)	(0.0023, 0.0076, 0.0162)	(0.0008, 0.005, 0.0132)	(0.0047, 0.0139, 0.0295)
ENSG00000176014	(0.0291, 0.0626, 0.1104)	(0.019, 0.0418, 0.0721)	(0.0388, 0.0954, 0.1751)	(0.0358, 0.0741, 0.1282)	(0.0361, 0.0794, 0.1394)	(0.063, 0.1341, 0.2412)	(0.0236, 0.0581, 0.1083)	(0.0066, 0.0167, 0.0305)	(0.0183, 0.0543, 0.1092)	(0.0064, 0.0234, 0.0523)	(0.0193, 0.0596, 0.1211)	(0.0429, 0.0873, 0.1442)	(0.0539, 0.1386, 0.2642)	(0.045, 0.1288, 0.2587)	(0.0142, 0.0317, 0.0564)	(0.0221, 0.0515, 0.0931)	(0.0136, 0.0275, 0.0479)	(0.0193, 0.0396, 0.0664)	(0.0169, 0.0341, 0.0575)	(0.0419, 0.0904, 0.1609)	(0.0203, 0.051, 0.0966)	(0.0418, 0.0897, 0.1613)	(0.0344, 0.0863, 0.1684)	(0.036, 0.0885, 0.1785)	(0.0122, 0.0282, 0.0503)
ENSG00000176018	(0.0008, 0.0078, 0.0245)	(0.0011, 0.0108, 0.0331)	(0.0034, 0.0163, 0.0394)	(0.0, 0.0003, 0.1129)	(0.0, 0.0, 0.0234)	(0.0, 0.0075, 0.0332)	(0.0031, 0.0184, 0.0455)	(0.0, 0.0042, 0.018)	(0.0, 0.007, 0.027)	(0.0057, 0.0215, 0.05)	(0.0, 0.0024, 0.0125)	(0.0001, 0.0074, 0.0266)	(0.0, 0.002, 0.028)	(0.0, 0.0065, 0.0247)	(0.0036, 0.0175, 0.0416)	(0.0011, 0.0119, 0.032)	(0.0003, 0.0071, 0.0245)	(0.001, 0.0148, 0.0423)	(0.0019, 0.0137, 0.037)	(0.0, 0.0008, 0.0534)	(0.0037, 0.0215, 0.0576)	(0.0044, 0.023, 0.0619)	(0.0002, 0.0101, 0.036)	(0.0, 0.0031, 0.0262)	(0.0, 0.0054, 0.026)
ENSG00000176022	(0.0028, 0.0233, 0.0674)	(0.0032, 0.0186, 0.0459)	VG Unavailable	VG Unavailable	VG Unavailable	VG Unavailable	VG Unavailable	(0.0172, 0.0681, 0.1648)	VG Unavailable	VG Unavailable	VG Unavailable	(0.0012, 0.0136, 0.0375)	VG Unavailable	VG Unavailable	VG Unavailable	VG Unavailable	(0.0041, 0.0308, 0.0844)	(0.0035, 0.0244, 0.0619)	VG Unavailable	VG Unavailable	VG Unavailable	VG Unavailable	VG Unavailable	VG Unavailable	(0.0047, 0.0237, 0.0561)
ENSG00000176055	VG Unavailable	VG Unavailable	VG Unavailable	VG Unavailable	VG Unavailable	VG Unavailable	VG Unavailable	(0.0, 0.0113, 0.0497)	VG Unavailable	VG Unavailable	VG Unavailable	VG Unavailable	VG Unavailable	VG Unavailable	VG Unavailable	VG Unavailable	(0.0018, 0.028, 0.0872)	(0.001, 0.0218, 0.0726)	VG Unavailable	VG Unavailable	VG Unavailable	VG Unavailable	VG Unavailable	VG Unavailable	(0.0085, 0.0514, 0.1287)
ENSG00000176058	(0.0031, 0.0282, 0.081)	(0.0231, 0.1012, 0.2519)	(0.0027, 0.0287, 0.0829)	VG Unavailable	VG Unavailable	VG Unavailable	(0.0, 0.0166, 0.0858)	(0.0015, 0.0171, 0.0486)	VG Unavailable	(0.0072, 0.0734, 0.2252)	VG Unavailable	(0.0, 0.0087, 0.037)	VG Unavailable	(0.0, 0.0106, 0.0667)	VG Unavailable	VG Unavailable	(0.0, 0.0032, 0.0329)	(0.0047, 0.0333, 0.0916)	VG Unavailable	VG Unavailable	(0.0009, 0.0243, 0.084)	VG Unavailable	VG Unavailable	VG Unavailable	(0.0103, 0.038, 0.0833)
ENSG00000176087	(0.0, 0.0002, 0.0119)	(0.0, 0.0, 0.0339)	(0.0, 0.0039, 0.0283)	(0.0, 0.0039, 0.0414)	VG Unavailable	(0.0, 0.015, 0.0583)	(0.0004, 0.0143, 0.0462)	(0.0, 0.0007, 0.0066)	(0.0017, 0.019, 0.0569)	(0.007, 0.0625, 0.1817)	(0.001, 0.0096, 0.0278)	(0.001, 0.0087, 0.0243)	(0.0084, 0.0486, 0.1257)	(0.0015, 0.0334, 0.0958)	(0.0, 0.0143, 0.0727)	(0.0, 0.0104, 0.0471)	(0.0003, 0.0033, 0.0094)	(0.0004, 0.0037, 0.0104)	(0.0, 0.0201, 0.0756)	(0.0003, 0.0203, 0.0693)	VG Unavailable	(0.0, 0.0005, 0.0132)	(0.0005, 0.0174, 0.0574)	(0.0, 0.0036, 0.0153)	(0.0008, 0.0091, 0.0274)
ENSG00000176095	(0.0, 0.0085, 0.0407)	(0.0, 0.0065, 0.034)	(0.0, 0.0066, 0.0418)	(0.0, 0.0, 0.0157)	(0.0, 0.0, 0.0238)	VG Unavailable	(0.001, 0.0152, 0.0494)	(0.0016, 0.0136, 0.0374)	(0.0, 0.0, 0.0228)	(0.0002, 0.0125, 0.0478)	(0.0015, 0.0156, 0.0472)	(0.0, 0.0032, 0.0266)	(0.0, 0.0014, 0.0249)	(0.0, 0.0029, 0.0288)	(0.0, 0.0074, 0.0539)	(0.0, 0.0033, 0.0357)	(0.0021, 0.0172, 0.0482)	(0.0, 0.0, 0.0664)	(0.0, 0.0069, 0.0287)	(0.0, 0.0, 0.0136)	(0.0, 0.0, 0.0783)	(0.0011, 0.0168, 0.0466)	(0.0018, 0.0271, 0.0787)	(0.0, 0.0, 0.0308)	(0.0, 0.0059, 0.0242)
ENSG00000176101	(0.0007, 0.0049, 0.0134)	(0.0003, 0.0043, 0.0122)	(0.0007, 0.0031, 0.0071)	VG Unavailable	VG Unavailable	VG Unavailable	(0.0, 0.0011, 0.0046)	(0.0, 0.0005, 0.0026)	VG Unavailable	(0.0015, 0.0057, 0.013)	(0.0003, 0.002, 0.0058)	(0.0, 0.0009, 0.0034)	VG Unavailable	(0.0003, 0.0136, 0.0452)	VG Unavailable	VG Unavailable	(0.0007, 0.0034, 0.0087)	(0.0007, 0.0042, 0.0106)	VG Unavailable	VG Unavailable	(0.0002, 0.0018, 0.005)	(0.0004, 0.0027, 0.0073)	(0.0001, 0.0014, 0.0043)	(0.0005, 0.0025, 0.0061)	(0.0, 0.0012, 0.0042)
ENSG00000176102	(0.0, 0.0073, 0.0351)	(0.0, 0.0008, 0.0202)	(0.0016, 0.0142, 0.0377)	(0.003, 0.0193, 0.0532)	(0.0006, 0.0091, 0.026)	(0.0, 0.0, 0.0178)	(0.0036, 0.0202, 0.0487)	(0.0051, 0.035, 0.0921)	(0.0, 0.0044, 0.0205)	(0.0003, 0.0087, 0.0293)	(0.0, 0.0057, 0.0255)	(0.0001, 0.0229, 0.088)	(0.0, 0.003, 0.0206)	(0.0, 0.0002, 0.0758)	(0.0, 0.0046, 0.0205)	(0.0, 0.0024, 0.0322)	(0.0, 0.0, 0.0212)	(0.0, 0.001, 0.0457)	(0.0001, 0.0062, 0.0214)	(0.0, 0.0013, 0.0143)	(0.0, 0.0005, 0.0231)	(0.0, 0.0, 0.0078)	(0.0001, 0.0062, 0.02)	(0.0004, 0.0058, 0.0174)	(0.0211, 0.0753, 0.1642)
ENSG00000176105	(0.0038, 0.018, 0.0407)	(0.0011, 0.0066, 0.0177)	(0.0018, 0.0094, 0.0238)	(0.0307, 0.0719, 0.1293)	(0.0004, 0.0064, 0.0172)	(0.0026, 0.0121, 0.0296)	(0.0083, 0.0213, 0.0418)	(0.0029, 0.0151, 0.0364)	(0.0024, 0.0114, 0.0266)	(0.0019, 0.0106, 0.0272)	(0.0021, 0.0113, 0.0277)	(0.013, 0.0432, 0.0944)	(0.0478, 0.1184, 0.2259)	(0.0118, 0.0326, 0.0619)	(0.0011, 0.0083, 0.0212)	(0.0041, 0.0135, 0.0288)	(0.0051, 0.0168, 0.0342)	(0.0105, 0.0281, 0.0518)	(0.0037, 0.0176, 0.043)	(0.0045, 0.0173, 0.0376)	(0.0023, 0.0166, 0.0426)	(0.0037, 0.0162, 0.0377)	(0.0067, 0.0257, 0.056)	(0.0074, 0.025, 0.0542)	(0.0072, 0.0214, 0.0448)
ENSG00000176108	(0.0, 0.0003, 0.0272)	(0.0017, 0.0087, 0.0226)	(0.0015, 0.0104, 0.0293)	(0.0, 0.002, 0.014)	(0.003, 0.0171, 0.0434)	(0.0011, 0.0145, 0.0413)	(0.0015, 0.0089, 0.0215)	(0.0062, 0.0197, 0.0406)	(0.0, 0.0044, 0.022)	(0.0016, 0.0122, 0.0311)	(0.0003, 0.0072, 0.0231)	(0.0, 0.0059, 0.0245)	(0.0016, 0.0168, 0.0463)	(0.0035, 0.0163, 0.0384)	(0.006, 0.0255, 0.0595)	(0.0026, 0.0176, 0.0449)	(0.0034, 0.0133, 0.0313)	(0.0035, 0.0127, 0.0264)	(0.001, 0.0097, 0.0277)	(0.0, 0.0024, 0.0234)	(0.0009, 0.0089, 0.026)	(0.0041, 0.0174, 0.0403)	(0.0004, 0.0115, 0.0378)	(0.0002, 0.0078, 0.0254)	(0.0048, 0.0223, 0.0532)
ENSG00000176124	(0.0022, 0.0324, 0.1001)	VG Unavailable	(0.0011, 0.0143, 0.0416)	(0.0013, 0.0311, 0.0965)	(0.0013, 0.0119, 0.0337)	(0.0042, 0.0345, 0.1011)	(0.0, 0.0014, 0.0776)	VG Unavailable	(0.0067, 0.0279, 0.0612)	(0.0146, 0.0557, 0.127)	(0.0075, 0.0724, 0.2186)	(0.0049, 0.0831, 0.265)	(0.0068, 0.0403, 0.1114)	(0.0, 0.015, 0.0811)	(0.002, 0.0141, 0.0389)	(0.0, 0.0, 0.0473)	(0.0069, 0.0389, 0.101)	VG Unavailable	VG Unavailable	(0.0198, 0.1751, 0.4675)	(0.0, 0.0172, 0.099)	(0.0014, 0.0227, 0.0647)	VG Unavailable	(0.0124, 0.0739, 0.1917)	VG Unavailable
ENSG00000176142	(0.0001, 0.0024, 0.0083)	(0.0, 0.0006, 0.0075)	(0.0009, 0.0042, 0.0098)	(0.0002, 0.0024, 0.0085)	(0.0036, 0.0148, 0.0322)	(0.0004, 0.0053, 0.0157)	(0.0, 0.0002, 0.0083)	(0.0011, 0.0058, 0.0142)	(0.0, 0.0001, 0.0118)	(0.0001, 0.0025, 0.0085)	(0.0004, 0.0027, 0.0073)	(0.0011, 0.0064, 0.0169)	(0.0002, 0.0031, 0.0092)	(0.0004, 0.0029, 0.0084)	(0.0, 0.0001, 0.0171)	(0.0005, 0.0041, 0.0114)	(0.0004, 0.0058, 0.0184)	(0.004, 0.0224, 0.0533)	(0.0, 0.0018, 0.0084)	(0.0007, 0.0041, 0.0108)	(0.0007, 0.0049, 0.0129)	(0.0, 0.0012, 0.0081)	(0.0039, 0.011, 0.0226)	(0.0001, 0.0035, 0.0113)	(0.0, 0.0021, 0.0167)
ENSG00000176148	(0.0016, 0.0083, 0.02)	(0.0015, 0.0065, 0.0148)	(0.0, 0.0015, 0.008)	(0.0012, 0.0083, 0.0224)	(0.0018, 0.0073, 0.018)	(0.0006, 0.0043, 0.0112)	(0.0011, 0.0078, 0.024)	(0.0047, 0.016, 0.0334)	(0.0007, 0.0046, 0.0116)	(0.0024, 0.0102, 0.0223)	(0.0029, 0.0099, 0.0207)	(0.0021, 0.0082, 0.018)	(0.0009, 0.0053, 0.0136)	(0.0, 0.0014, 0.0065)	(0.0009, 0.0043, 0.01)	(0.0, 0.0018, 0.0095)	(0.0003, 0.0038, 0.0121)	(0.0037, 0.0138, 0.0292)	(0.0001, 0.0035, 0.0124)	(0.0016, 0.007, 0.0156)	(0.0015, 0.0066, 0.015)	(0.0, 0.0001, 0.0294)	(0.0023, 0.0097, 0.0228)	(0.003, 0.0099, 0.0196)	(0.0025, 0.0087, 0.0195)
ENSG00000176155	(0.0041, 0.0113, 0.0225)	(0.0065, 0.0149, 0.0261)	(0.0021, 0.0071, 0.0156)	(0.0003, 0.0038, 0.011)	(0.0, 0.0038, 0.0141)	(0.0013, 0.0118, 0.0349)	(0.005, 0.0134, 0.0251)	(0.0015, 0.0065, 0.0139)	(0.0024, 0.0079, 0.0164)	(0.0026, 0.0094, 0.0201)	(0.0026, 0.0084, 0.018)	(0.0037, 0.0098, 0.0185)	(0.0003, 0.0057, 0.0165)	(0.0042, 0.014, 0.0294)	VG Unavailable	(0.0, 0.0, 0.0164)	(0.0061, 0.0156, 0.029)	(0.0044, 0.0122, 0.0238)	(0.0002, 0.0034, 0.011)	(0.0048, 0.0188, 0.0397)	(0.0017, 0.0118, 0.0303)	(0.0023, 0.0089, 0.0204)	(0.0052, 0.0154, 0.0307)	(0.0045, 0.0115, 0.0221)	(0.0016, 0.0061, 0.0128)
ENSG00000176170	VG Unavailable	VG Unavailable	VG Unavailable	VG Unavailable	VG Unavailable	VG Unavailable	VG Unavailable	VG Unavailable	VG Unavailable	VG Unavailable	VG Unavailable	VG Unavailable	VG Unavailable	VG Unavailable	VG Unavailable	VG Unavailable	VG Unavailable	VG Unavailable	(0.0182, 0.0859, 0.2171)	(0.0, 0.0009, 0.1856)	VG Unavailable	(0.0, 0.0328, 0.1459)	VG Unavailable	VG Unavailable	VG Unavailable
ENSG00000176171	(0.0009, 0.0033, 0.0069)	(0.004, 0.0108, 0.0205)	(0.0028, 0.0074, 0.0138)	(0.001, 0.0032, 0.0068)	(0.0022, 0.0061, 0.0115)	(0.0017, 0.0061, 0.0134)	(0.0023, 0.0074, 0.015)	(0.041, 0.0868, 0.1436)	(0.0006, 0.0021, 0.0047)	(0.0011, 0.0032, 0.0069)	(0.0001, 0.0012, 0.0033)	(0.0047, 0.0106, 0.0196)	(0.0015, 0.0044, 0.0086)	(0.002, 0.0067, 0.0145)	(0.0011, 0.0038, 0.0082)	(0.0039, 0.0107, 0.0209)	(0.0126, 0.031, 0.0607)	(0.0014, 0.0046, 0.0094)	(0.0016, 0.0046, 0.0089)	(0.0008, 0.0031, 0.0069)	(0.0014, 0.005, 0.0107)	(0.0015, 0.0057, 0.0125)	(0.0032, 0.009, 0.0171)	(0.002, 0.0051, 0.0104)	(0.0099, 0.0199, 0.0348)
ENSG00000176182	(0.0055, 0.0368, 0.0921)	(0.0, 0.0137, 0.0638)	(0.0147, 0.0637, 0.1579)	VG Unavailable	VG Unavailable	VG Unavailable	(0.0087, 0.0654, 0.1754)	(0.0, 0.0076, 0.042)	(0.0086, 0.0864, 0.2732)	(0.0077, 0.0604, 0.1633)	(0.0115, 0.0505, 0.1262)	(0.0021, 0.039, 0.1142)	(0.0, 0.0, 0.1433)	VG Unavailable	VG Unavailable	VG Unavailable	(0.0, 0.0, 0.0242)	(0.0003, 0.0118, 0.0393)	(0.0, 0.0008, 0.1052)	VG Unavailable	(0.0, 0.0083, 0.0492)	(0.0, 0.0074, 0.0529)	VG Unavailable	(0.0, 0.0148, 0.064)	(0.0, 0.0003, 0.3628)
ENSG00000176208	(0.0, 0.0075, 0.0314)	(0.0, 0.0, 0.0237)	(0.0, 0.0, 0.1275)	VG Unavailable	(0.0, 0.0033, 0.0158)	(0.0, 0.0, 0.0179)	(0.0, 0.001, 0.0189)	(0.0, 0.0001, 0.0701)	VG Unavailable	VG Unavailable	(0.0006, 0.0075, 0.0235)	(0.0016, 0.0147, 0.0443)	(0.0002, 0.0163, 0.0577)	(0.0006, 0.0077, 0.0233)	VG Unavailable	(0.0, 0.0105, 0.0442)	(0.0, 0.0027, 0.0201)	(0.0002, 0.0103, 0.0357)	(0.0, 0.0059, 0.025)	(0.0, 0.0004, 0.0459)	(0.0, 0.0061, 0.0246)	(0.001, 0.0138, 0.0389)	(0.0032, 0.0203, 0.0488)	(0.0, 0.0043, 0.0223)	(0.0017, 0.0173, 0.0467)
ENSG00000176209	(0.0, 0.003, 0.0557)	(0.0002, 0.013, 0.0437)	(0.0, 0.0043, 0.039)	(0.0, 0.0018, 0.04)	(0.0, 0.0044, 0.0425)	(0.0065, 0.04, 0.1039)	(0.0007, 0.0171, 0.0539)	(0.0, 0.0, 0.0147)	(0.0, 0.0094, 0.047)	(0.0, 0.0091, 0.035)	(0.0, 0.0054, 0.044)	(0.0, 0.0153, 0.0627)	(0.0, 0.0, 0.0237)	(0.0, 0.0077, 0.0299)	(0.0, 0.0075, 0.0477)	(0.0159, 0.0598, 0.1395)	(0.002, 0.0228, 0.0702)	(0.0057, 0.0469, 0.127)	(0.0006, 0.0146, 0.0465)	(0.0, 0.0, 0.0236)	(0.0083, 0.061, 0.1596)	(0.0, 0.0036, 0.0434)	(0.0049, 0.0423, 0.1213)	(0.001, 0.0148, 0.0441)	(0.0, 0.0166, 0.0768)
ENSG00000176225	(0.0008, 0.007, 0.0195)	(0.0008, 0.007, 0.0193)	(0.0, 0.0054, 0.029)	(0.0, 0.0011, 0.0846)	(0.0, 0.0144, 0.061)	(0.0, 0.0022, 0.092)	(0.0, 0.0061, 0.0272)	(0.0011, 0.0062, 0.0153)	(0.0, 0.0, 0.0061)	(0.0014, 0.0104, 0.0276)	(0.0043, 0.0199, 0.0482)	(0.0002, 0.0063, 0.0221)	(0.0, 0.0067, 0.0662)	(0.0035, 0.0199, 0.049)	(0.0, 0.0174, 0.0878)	(0.0003, 0.011, 0.0371)	(0.0043, 0.014, 0.0282)	(0.0042, 0.0143, 0.0301)	(0.0, 0.0124, 0.0492)	(0.0, 0.0121, 0.051)	(0.0, 0.0048, 0.0197)	(0.0, 0.0028, 0.0207)	(0.0, 0.0091, 0.0384)	(0.0, 0.0016, 0.0354)	(0.0014, 0.0079, 0.0201)
ENSG00000176248	(0.0011, 0.0047, 0.0113)	(0.0, 0.0017, 0.009)	(0.0009, 0.0043, 0.0105)	(0.0006, 0.0073, 0.0215)	(0.0, 0.0032, 0.0183)	(0.0016, 0.0146, 0.0415)	(0.0014, 0.0125, 0.033)	(0.0004, 0.0035, 0.0086)	(0.0, 0.0, 0.0052)	(0.0002, 0.0037, 0.0114)	(0.0, 0.0009, 0.006)	(0.0016, 0.0054, 0.0121)	(0.0, 0.0022, 0.0106)	(0.0005, 0.0043, 0.0117)	(0.0003, 0.0068, 0.02)	(0.0, 0.0093, 0.0358)	(0.001, 0.0063, 0.0164)	(0.0008, 0.0037, 0.0087)	(0.0, 0.0, 0.1021)	(0.0039, 0.0235, 0.0592)	(0.0001, 0.0029, 0.0093)	(0.0004, 0.0036, 0.0105)	(0.0001, 0.0023, 0.0078)	(0.0011, 0.0143, 0.045)	(0.0016, 0.0077, 0.0171)
ENSG00000176261	(0.0026, 0.0126, 0.032)	(0.0043, 0.0267, 0.0689)	VG Unavailable	VG Unavailable	(0.0, 0.0059, 0.0613)	(0.0034, 0.0362, 0.1112)	(0.0063, 0.034, 0.0871)	(0.0017, 0.0121, 0.0328)	VG Unavailable	VG Unavailable	VG Unavailable	(0.0065, 0.0242, 0.056)	VG Unavailable	VG Unavailable	VG Unavailable	VG Unavailable	(0.001, 0.0121, 0.0347)	(0.0061, 0.018, 0.0365)	(0.0072, 0.0464, 0.1232)	(0.0057, 0.0406, 0.1078)	VG Unavailable	(0.0045, 0.0353, 0.1002)	(0.0043, 0.0388, 0.1134)	VG Unavailable	(0.0124, 0.0417, 0.0904)
ENSG00000176293	VG Unavailable	(0.0009, 0.0405, 0.1351)	VG Unavailable	VG Unavailable	VG Unavailable	VG Unavailable	VG Unavailable	(0.0347, 0.1329, 0.3101)	VG Unavailable	VG Unavailable	VG Unavailable	VG Unavailable	VG Unavailable	VG Unavailable	VG Unavailable	VG Unavailable	(0.0331, 0.15, 0.3538)	VG Unavailable	VG Unavailable	VG Unavailable	VG Unavailable	VG Unavailable	VG Unavailable	VG Unavailable	(0.017, 0.1171, 0.315)
ENSG00000176340	VG Unavailable	VG Unavailable	VG Unavailable	VG Unavailable	VG Unavailable	VG Unavailable	VG Unavailable	VG Unavailable	VG Unavailable	VG Unavailable	VG Unavailable	(0.0, 0.0009, 0.0034)	VG Unavailable	VG Unavailable	VG Unavailable	VG Unavailable	(0.0049, 0.0398, 0.1128)	VG Unavailable	VG Unavailable	VG Unavailable	VG Unavailable	VG Unavailable	VG Unavailable	VG Unavailable	(0.0008, 0.0042, 0.0104)
ENSG00000176371	VG Unavailable	VG Unavailable	VG Unavailable	VG Unavailable	VG Unavailable	VG Unavailable	VG Unavailable	VG Unavailable	VG Unavailable	VG Unavailable	VG Unavailable	VG Unavailable	VG Unavailable	VG Unavailable	VG Unavailable	VG Unavailable	VG Unavailable	VG Unavailable	(0.0001, 0.0179, 0.0721)	(0.0013, 0.0287, 0.0935)	VG Unavailable	VG Unavailable	VG Unavailable	VG Unavailable	VG Unavailable
ENSG00000176381	(0.3802, 0.8597, 1.5945)	(0.1452, 0.3385, 0.6462)	(0.0418, 0.1163, 0.2371)	VG Unavailable	(0.2177, 0.5479, 1.0127)	(0.0442, 0.1864, 0.4151)	(0.0899, 0.3113, 0.6652)	(0.3213, 0.7754, 1.4454)	VG Unavailable	(0.0829, 0.2123, 0.4017)	(0.0643, 0.2392, 0.5618)	(0.2563, 0.5899, 1.0347)	(0.0581, 0.1534, 0.2946)	(0.0914, 0.2318, 0.4125)	(0.0331, 0.1417, 0.3278)	(0.0618, 0.1978, 0.4156)	(0.4375, 0.8939, 1.5746)	(0.1652, 0.3787, 0.6605)	(0.0984, 0.3029, 0.6299)	(0.0468, 0.1543, 0.3295)	(0.0631, 0.1823, 0.3717)	(0.1945, 0.736, 1.5816)	(0.1123, 0.3334, 0.668)	(0.0531, 0.1904, 0.4223)	(0.2261, 0.5409, 1.0032)
ENSG00000176383	(0.0016, 0.0071, 0.0173)	(0.0026, 0.0087, 0.0188)	(0.0004, 0.0052, 0.0158)	(0.0, 0.0042, 0.02)	(0.0001, 0.0068, 0.0249)	(0.0006, 0.0094, 0.0302)	(0.0002, 0.0044, 0.0147)	(0.0005, 0.0045, 0.0119)	(0.0, 0.0013, 0.0141)	(0.0002, 0.0046, 0.0145)	(0.0007, 0.0063, 0.018)	(0.003, 0.0115, 0.0242)	(0.0028, 0.0121, 0.0255)	(0.0, 0.0, 0.069)	(0.0, 0.0004, 0.0099)	(0.0011, 0.0078, 0.02)	(0.0013, 0.0071, 0.0165)	(0.0014, 0.0073, 0.0188)	(0.0, 0.0022, 0.0156)	(0.0027, 0.0125, 0.0301)	(0.0, 0.0025, 0.0115)	(0.0, 0.0011, 0.0135)	(0.0012, 0.0079, 0.0217)	(0.0022, 0.0124, 0.0299)	(0.0015, 0.0078, 0.0192)
ENSG00000176386	(0.0032, 0.0128, 0.0286)	(0.0004, 0.0058, 0.0168)	(0.0024, 0.0093, 0.021)	(0.0098, 0.0297, 0.0611)	(0.0108, 0.029, 0.0561)	(0.008, 0.0247, 0.0484)	(0.0064, 0.0213, 0.0445)	(0.0001, 0.0031, 0.0103)	(0.0037, 0.0173, 0.0385)	(0.0017, 0.0117, 0.0298)	(0.0046, 0.0154, 0.0345)	(0.002, 0.0091, 0.0213)	(0.0015, 0.0095, 0.0239)	(0.0019, 0.0075, 0.0177)	(0.0027, 0.0113, 0.027)	(0.0048, 0.0164, 0.0347)	(0.0009, 0.0067, 0.0179)	(0.0016, 0.0085, 0.0194)	(0.0066, 0.0219, 0.0451)	(0.0055, 0.0169, 0.0369)	(0.0076, 0.0241, 0.0494)	(0.0, 0.0022, 0.0123)	(0.0022, 0.0124, 0.0311)	(0.0014, 0.0096, 0.0255)	(0.0, 0.0004, 0.0294)
ENSG00000176390	(0.0027, 0.0082, 0.0174)	(0.0037, 0.0147, 0.0333)	(0.0021, 0.0082, 0.0178)	(0.0, 0.0021, 0.0157)	(0.0005, 0.0072, 0.0219)	(0.003, 0.0112, 0.0253)	(0.0025, 0.014, 0.0308)	(0.0017, 0.0077, 0.0179)	(0.0006, 0.0132, 0.0464)	(0.0002, 0.004, 0.0141)	(0.0001, 0.0029, 0.0103)	(0.0, 0.0037, 0.0153)	(0.002, 0.0159, 0.0424)	(0.0001, 0.003, 0.01)	(0.0003, 0.0054, 0.0152)	(0.0, 0.0036, 0.0129)	(0.001, 0.0067, 0.0173)	(0.0, 0.0012, 0.0078)	(0.0012, 0.0064, 0.016)	(0.0007, 0.0144, 0.0448)	(0.0008, 0.0055, 0.0149)	(0.0023, 0.01, 0.0234)	(0.0108, 0.0365, 0.0764)	(0.0004, 0.0059, 0.0184)	(0.0016, 0.0093, 0.0238)
ENSG00000176393	(0.0042, 0.011, 0.0209)	(0.0012, 0.0053, 0.0116)	(0.003, 0.0094, 0.0197)	(0.0, 0.0016, 0.0064)	(0.0027, 0.0085, 0.0192)	(0.0042, 0.0169, 0.0413)	(0.0018, 0.0095, 0.0218)	(0.0001, 0.0027, 0.0087)	(0.0, 0.0022, 0.0084)	(0.0003, 0.0036, 0.0101)	(0.0018, 0.0075, 0.0176)	(0.0068, 0.0177, 0.0332)	(0.0028, 0.0086, 0.0188)	(0.0, 0.0021, 0.0088)	(0.0004, 0.0038, 0.01)	(0.0021, 0.0093, 0.022)	(0.0034, 0.01, 0.0208)	(0.0045, 0.011, 0.0217)	(0.0041, 0.0126, 0.0256)	(0.0031, 0.0092, 0.0196)	(0.0006, 0.0039, 0.0103)	(0.0, 0.0016, 0.0106)	(0.0048, 0.0137, 0.0272)	(0.0007, 0.0058, 0.0153)	(0.0057, 0.0157, 0.0314)
ENSG00000176396	(0.0, 0.0, 0.0836)	(0.0093, 0.0357, 0.0847)	(0.0, 0.0052, 0.0362)	(0.0, 0.0053, 0.0246)	(0.0025, 0.0176, 0.051)	(0.0, 0.0021, 0.0261)	(0.0001, 0.0077, 0.0275)	(0.0039, 0.0182, 0.0441)	(0.0037, 0.0241, 0.0642)	(0.0021, 0.0156, 0.0398)	(0.0, 0.0096, 0.0433)	(0.0, 0.0029, 0.0232)	(0.0, 0.0, 0.0393)	(0.0, 0.0008, 0.0571)	(0.0, 0.0057, 0.0244)	(0.0, 0.0035, 0.0264)	(0.0113, 0.0408, 0.0904)	(0.0064, 0.0262, 0.0612)	(0.0012, 0.0141, 0.0415)	(0.0057, 0.0294, 0.0723)	(0.0046, 0.0237, 0.0612)	(0.0002, 0.0126, 0.0426)	(0.0071, 0.0402, 0.0982)	(0.0, 0.0048, 0.0283)	(0.0001, 0.0078, 0.0275)
ENSG00000176401	VG Unavailable	VG Unavailable	VG Unavailable	VG Unavailable	VG Unavailable	VG Unavailable	VG Unavailable	VG Unavailable	VG Unavailable	VG Unavailable	VG Unavailable	VG Unavailable	VG Unavailable	VG Unavailable	VG Unavailable	VG Unavailable	VG Unavailable	VG Unavailable	(0.0142, 0.077, 0.1904)	(0.0, 0.0, 0.0984)	VG Unavailable	(0.0, 0.0, 0.0341)	VG Unavailable	VG Unavailable	VG Unavailable
ENSG00000176407	(0.0037, 0.0168, 0.0394)	(0.0, 0.0, 0.0112)	(0.0, 0.0, 0.0284)	(0.001, 0.0092, 0.0279)	(0.0, 0.0006, 0.043)	(0.0002, 0.0068, 0.023)	VG Unavailable	(0.0, 0.008, 0.0307)	(0.0011, 0.0293, 0.0936)	VG Unavailable	VG Unavailable	(0.0, 0.0037, 0.0146)	VG Unavailable	(0.0, 0.0025, 0.0409)	(0.0001, 0.0159, 0.0553)	(0.0, 0.0049, 0.0282)	(0.0004, 0.0077, 0.0232)	(0.0, 0.0, 0.062)	VG Unavailable	VG Unavailable	(0.0, 0.0, 0.344)	(0.0, 0.0, 0.4785)	(0.0, 0.0166, 0.0694)	VG Unavailable	(0.0, 0.0021, 0.0288)
ENSG00000176410	(0.0013, 0.0109, 0.0275)	(0.0, 0.0033, 0.0138)	(0.0003, 0.007, 0.0237)	(0.0, 0.0037, 0.0138)	(0.0033, 0.0174, 0.0429)	(0.0011, 0.0104, 0.0301)	(0.0, 0.0031, 0.0127)	(0.0, 0.0024, 0.0189)	(0.0035, 0.0139, 0.0306)	(0.0002, 0.0049, 0.0143)	(0.0047, 0.0168, 0.0358)	(0.0001, 0.0069, 0.0257)	(0.0002, 0.0043, 0.0138)	(0.0, 0.0039, 0.0147)	(0.0, 0.0012, 0.0122)	(0.0008, 0.0083, 0.0233)	(0.0001, 0.0048, 0.0153)	(0.0002, 0.0059, 0.0194)	(0.0008, 0.0076, 0.0206)	(0.0, 0.0, 0.3181)	(0.0004, 0.0067, 0.0217)	(0.0013, 0.0085, 0.021)	(0.011, 0.0356, 0.0784)	(0.0002, 0.0042, 0.0132)	(0.0018, 0.0142, 0.0385)
ENSG00000176422	(0.0002, 0.0147, 0.0534)	(0.0024, 0.0316, 0.0895)	VG Unavailable	(0.0071, 0.0634, 0.1956)	(0.019, 0.1478, 0.3826)	VG Unavailable	(0.0095, 0.0498, 0.1213)	(0.0143, 0.0773, 0.1994)	VG Unavailable	(0.0, 0.0447, 0.1985)	VG Unavailable	(0.0007, 0.0206, 0.069)	(0.0057, 0.0357, 0.0914)	(0.0049, 0.0515, 0.16)	VG Unavailable	VG Unavailable	(0.0082, 0.0672, 0.193)	(0.0095, 0.0313, 0.0673)	(0.0013, 0.0254, 0.0868)	(0.0011, 0.0266, 0.0793)	VG Unavailable	(0.0, 0.0058, 0.0639)	(0.0087, 0.0721, 0.2099)	(0.0023, 0.042, 0.1328)	(0.0093, 0.0612, 0.1794)
ENSG00000176438	(0.0059, 0.0128, 0.0222)	(0.0016, 0.0047, 0.01)	(0.0031, 0.0083, 0.0164)	(0.0105, 0.0225, 0.0389)	(0.0035, 0.0089, 0.0178)	(0.0039, 0.0102, 0.0192)	(0.0036, 0.01, 0.0192)	(0.003, 0.0077, 0.0155)	(0.0034, 0.0111, 0.0234)	(0.0018, 0.0053, 0.011)	(0.0026, 0.0072, 0.0144)	(0.0044, 0.0112, 0.0215)	(0.0021, 0.0061, 0.0119)	(0.0034, 0.009, 0.0167)	(0.006, 0.0146, 0.0278)	(0.0018, 0.0066, 0.0129)	(0.0059, 0.0121, 0.021)	(0.0012, 0.0042, 0.0093)	(0.0025, 0.0074, 0.0153)	(0.0051, 0.0125, 0.0232)	(0.0051, 0.0116, 0.0216)	(0.0039, 0.0101, 0.0199)	(0.0083, 0.0172, 0.0297)	(0.0018, 0.0061, 0.0127)	(0.0016, 0.0047, 0.0097)
ENSG00000176454	(0.0044, 0.0296, 0.0747)	(0.0019, 0.0267, 0.0814)	(0.0, 0.0025, 0.0435)	VG Unavailable	VG Unavailable	VG Unavailable	VG Unavailable	(0.0012, 0.0227, 0.0731)	VG Unavailable	VG Unavailable	VG Unavailable	(0.0, 0.0121, 0.0536)	VG Unavailable	(0.0, 0.0138, 0.0602)	VG Unavailable	VG Unavailable	(0.0, 0.0, 0.1226)	(0.0, 0.0, 0.096)	VG Unavailable	VG Unavailable	VG Unavailable	VG Unavailable	VG Unavailable	VG Unavailable	(0.0013, 0.0277, 0.0865)
ENSG00000176472	(0.0083, 0.0256, 0.057)	(0.0242, 0.0805, 0.1817)	(0.0415, 0.1219, 0.258)	(0.0149, 0.0599, 0.1351)	(0.0095, 0.0481, 0.1184)	(0.0188, 0.0641, 0.1313)	VG Unavailable	(0.0139, 0.0441, 0.0918)	(0.0083, 0.0451, 0.1045)	(0.0236, 0.0885, 0.1961)	(0.0189, 0.0827, 0.1916)	(0.0211, 0.0513, 0.096)	VG Unavailable	(0.0313, 0.11, 0.2247)	(0.021, 0.0922, 0.2137)	VG Unavailable	(0.0362, 0.1327, 0.2889)	(0.0198, 0.0506, 0.1055)	(0.0189, 0.089, 0.2146)	VG Unavailable	(0.0234, 0.0959, 0.2319)	(0.0175, 0.0871, 0.2174)	(0.01, 0.0338, 0.0768)	VG Unavailable	(0.0221, 0.0684, 0.1509)
ENSG00000176473	VG Unavailable	(0.017, 0.0691, 0.1589)	VG Unavailable	VG Unavailable	VG Unavailable	VG Unavailable	VG Unavailable	VG Unavailable	VG Unavailable	VG Unavailable	VG Unavailable	(0.0049, 0.0375, 0.1025)	VG Unavailable	VG Unavailable	VG Unavailable	VG Unavailable	VG Unavailable	VG Unavailable	VG Unavailable	VG Unavailable	VG Unavailable	VG Unavailable	(0.0042, 0.0488, 0.1499)	(0.0029, 0.0382, 0.1117)	VG Unavailable
ENSG00000176485	(0.0306, 0.1536, 0.3919)	(0.0223, 0.0763, 0.1661)	(0.0228, 0.0712, 0.1592)	(0.0644, 0.1843, 0.38)	(0.0133, 0.049, 0.1069)	(0.0374, 0.1261, 0.2836)	(0.0334, 0.0965, 0.1946)	(0.0954, 0.2794, 0.5682)	(0.0222, 0.0861, 0.1974)	(0.0349, 0.1809, 0.4449)	(0.0242, 0.0885, 0.1913)	(0.0887, 0.2732, 0.5695)	(0.0541, 0.1736, 0.3834)	(0.0086, 0.0392, 0.0967)	(0.0203, 0.0819, 0.1831)	(0.0342, 0.1341, 0.3145)	(0.0428, 0.1129, 0.2245)	(0.0609, 0.2285, 0.511)	(0.0343, 0.1372, 0.3066)	(0.0092, 0.0359, 0.0857)	(0.0997, 0.3164, 0.6592)	(0.0243, 0.0814, 0.1723)	(0.0097, 0.0402, 0.0955)	(0.007, 0.0798, 0.238)	(0.0488, 0.1547, 0.3547)
ENSG00000176531	(0.0008, 0.0078, 0.0215)	(0.0052, 0.0183, 0.0367)	(0.0048, 0.0199, 0.044)	(0.0004, 0.011, 0.0373)	(0.005, 0.0198, 0.0449)	(0.0007, 0.0083, 0.0221)	(0.0008, 0.0081, 0.0239)	(0.0126, 0.0315, 0.0601)	(0.0052, 0.0224, 0.0527)	(0.0, 0.0, 0.0163)	(0.0056, 0.0287, 0.073)	(0.0056, 0.0224, 0.0526)	(0.0001, 0.0097, 0.0334)	(0.0226, 0.0534, 0.0955)	(0.0085, 0.025, 0.0538)	(0.0033, 0.0205, 0.0479)	(0.0046, 0.0168, 0.0384)	(0.0133, 0.0367, 0.075)	(0.0063, 0.0227, 0.0498)	(0.0027, 0.0146, 0.0374)	(0.0081, 0.0276, 0.0577)	(0.0057, 0.0227, 0.0509)	(0.0109, 0.0393, 0.0869)	(0.0057, 0.0267, 0.0674)	(0.0019, 0.0121, 0.0332)
ENSG00000176533	(0.0007, 0.0021, 0.0044)	(0.0004, 0.0016, 0.0037)	(0.0002, 0.0011, 0.0027)	(0.0013, 0.0037, 0.0072)	(0.0016, 0.0049, 0.01)	(0.0004, 0.0014, 0.003)	(0.0008, 0.0026, 0.0055)	(0.0021, 0.0051, 0.0092)	(0.0012, 0.0037, 0.0081)	(0.001, 0.0037, 0.0076)	(0.0003, 0.0015, 0.0036)	(0.0008, 0.002, 0.0038)	(0.0022, 0.0052, 0.0094)	(0.0005, 0.0019, 0.0039)	(0.0001, 0.001, 0.0031)	(0.0001, 0.0007, 0.002)	(0.0013, 0.0036, 0.0067)	(0.0001, 0.0009, 0.0025)	(0.0011, 0.0032, 0.0064)	(0.0005, 0.0026, 0.0062)	(0.0013, 0.0038, 0.0076)	(0.0, 0.0005, 0.0017)	(0.0019, 0.0047, 0.0088)	(0.0005, 0.0017, 0.0036)	(0.0013, 0.0033, 0.0061)
ENSG00000176542	(0.0044, 0.0191, 0.0408)	(0.0048, 0.0229, 0.052)	(0.0049, 0.0283, 0.0658)	(0.0004, 0.0116, 0.0377)	(0.003, 0.0253, 0.0705)	(0.0125, 0.0446, 0.0999)	(0.0031, 0.019, 0.0483)	(0.0, 0.0072, 0.0402)	(0.0019, 0.0097, 0.026)	(0.0105, 0.0486, 0.1158)	(0.0, 0.0085, 0.0366)	(0.0, 0.0, 1.2924)	(0.0022, 0.0139, 0.0373)	(0.0003, 0.0134, 0.0465)	(0.0019, 0.0139, 0.038)	(0.0001, 0.0352, 0.1285)	(0.0015, 0.0124, 0.0362)	(0.0, 0.0032, 0.0193)	(0.0, 0.0023, 0.0132)	(0.0, 0.0066, 0.0275)	(0.0009, 0.0177, 0.0531)	(0.0003, 0.0093, 0.0291)	(0.0018, 0.0177, 0.0473)	(0.0092, 0.0398, 0.0992)	(0.0048, 0.0198, 0.0486)
ENSG00000176563	VG Unavailable	VG Unavailable	(0.0029, 0.0196, 0.0483)	(0.0086, 0.0432, 0.1073)	VG Unavailable	(0.0112, 0.0628, 0.1625)	VG Unavailable	VG Unavailable	VG Unavailable	VG Unavailable	(0.0056, 0.0266, 0.0652)	VG Unavailable	VG Unavailable	(0.0194, 0.0662, 0.1566)	(0.0022, 0.0117, 0.0309)	(0.0097, 0.0387, 0.0861)	VG Unavailable	VG Unavailable	VG Unavailable	VG Unavailable	VG Unavailable	VG Unavailable	(0.01, 0.0377, 0.0853)	VG Unavailable	VG Unavailable
ENSG00000176593	VG Unavailable	(0.0123, 0.0639, 0.1622)	VG Unavailable	VG Unavailable	(0.0, 0.0176, 0.0881)	VG Unavailable	(0.0095, 0.0458, 0.1214)	VG Unavailable	(0.0087, 0.0532, 0.1324)	(0.008, 0.1193, 0.3728)	(0.019, 0.1183, 0.3029)	(0.0363, 0.1295, 0.2706)	VG Unavailable	VG Unavailable	VG Unavailable	VG Unavailable	(0.0323, 0.0966, 0.2027)	VG Unavailable	(0.037, 0.1194, 0.2811)	VG Unavailable	VG Unavailable	(0.0201, 0.1006, 0.2267)	VG Unavailable	(0.0303, 0.1327, 0.3264)	(0.0021, 0.0305, 0.0847)
ENSG00000176619	(0.0036, 0.0081, 0.0147)	(0.0007, 0.0029, 0.0071)	(0.0069, 0.0168, 0.03)	(0.0016, 0.0048, 0.0094)	(0.0028, 0.0075, 0.0142)	(0.0015, 0.0048, 0.0096)	(0.0021, 0.0067, 0.0131)	(0.001, 0.0036, 0.0079)	(0.0034, 0.0084, 0.016)	(0.0014, 0.0047, 0.01)	(0.0012, 0.0045, 0.0096)	(0.0044, 0.0106, 0.0193)	(0.0009, 0.0037, 0.0081)	(0.0019, 0.0056, 0.0115)	(0.0011, 0.0043, 0.0093)	(0.0017, 0.005, 0.0104)	(0.0021, 0.0058, 0.0113)	(0.003, 0.0079, 0.0156)	(0.0026, 0.0067, 0.0133)	(0.004, 0.0127, 0.0268)	(0.0028, 0.0073, 0.0138)	(0.001, 0.004, 0.0079)	(0.0006, 0.0045, 0.0123)	(0.0003, 0.0026, 0.0068)	(0.0051, 0.0118, 0.0206)
ENSG00000176623	(0.0, 0.0018, 0.0071)	(0.0017, 0.0092, 0.024)	(0.0097, 0.0234, 0.045)	(0.0025, 0.0088, 0.0194)	(0.0024, 0.0094, 0.0196)	(0.0016, 0.007, 0.0173)	(0.0025, 0.0085, 0.0172)	(0.0041, 0.0124, 0.0245)	(0.0014, 0.0061, 0.0139)	(0.0006, 0.0036, 0.0091)	(0.0068, 0.0176, 0.0321)	(0.0013, 0.0059, 0.0136)	(0.0068, 0.02, 0.0401)	(0.0039, 0.0114, 0.0231)	(0.004, 0.0133, 0.0286)	(0.0017, 0.0066, 0.0149)	(0.0029, 0.0104, 0.023)	(0.0, 0.0023, 0.0076)	(0.0019, 0.0093, 0.0237)	(0.0037, 0.0232, 0.0567)	(0.0022, 0.0074, 0.0154)	(0.0016, 0.0053, 0.0121)	(0.0344, 0.085, 0.1556)	(0.0012, 0.0048, 0.0107)	(0.0002, 0.003, 0.0094)
ENSG00000176624	(0.0002, 0.0049, 0.0168)	(0.0, 0.0018, 0.0097)	(0.0, 0.0045, 0.0201)	(0.0, 0.0006, 0.0379)	(0.0, 0.0008, 0.0498)	(0.0, 0.003, 0.019)	(0.0043, 0.0214, 0.0555)	(0.0, 0.0021, 0.0087)	(0.0, 0.0051, 0.0265)	(0.0, 0.001, 0.0274)	(0.0, 0.0142, 0.0544)	(0.0007, 0.0048, 0.0128)	(0.0, 0.0044, 0.0339)	(0.0, 0.0056, 0.0233)	(0.0006, 0.01, 0.0327)	(0.006, 0.0222, 0.0485)	(0.0005, 0.0067, 0.0212)	(0.0007, 0.005, 0.0126)	(0.0026, 0.0153, 0.0385)	(0.0, 0.0039, 0.0176)	(0.0, 0.0001, 0.0339)	(0.0, 0.0052, 0.0214)	(0.0, 0.0039, 0.0179)	(0.0, 0.0002, 0.0679)	(0.0009, 0.0046, 0.0122)
ENSG00000176658	(0.0073, 0.0158, 0.0281)	(0.0016, 0.0072, 0.0181)	(0.0059, 0.0145, 0.0268)	(0.0058, 0.0169, 0.0328)	(0.0, 0.0033, 0.0127)	(0.0004, 0.0048, 0.0138)	(0.0091, 0.0206, 0.0381)	(0.0038, 0.01, 0.0202)	(0.003, 0.0103, 0.0224)	(0.0072, 0.0225, 0.0468)	(0.0006, 0.004, 0.0106)	(0.0012, 0.0049, 0.012)	(0.0081, 0.0226, 0.0452)	(0.0028, 0.0094, 0.0196)	(0.0003, 0.0065, 0.0191)	(0.0041, 0.0116, 0.0224)	(0.0018, 0.0062, 0.0141)	(0.0012, 0.0059, 0.0159)	(0.0078, 0.0183, 0.0324)	(0.0018, 0.0065, 0.0149)	(0.0014, 0.0056, 0.0125)	(0.004, 0.0101, 0.0204)	(0.0, 0.0002, 0.0126)	(0.0037, 0.0116, 0.0239)	(0.0041, 0.0121, 0.024)
ENSG00000176700	(0.0027, 0.0137, 0.0337)	(0.0055, 0.0248, 0.059)	(0.0081, 0.0305, 0.0669)	(0.0006, 0.0179, 0.0589)	(0.0, 0.01, 0.0439)	(0.0014, 0.015, 0.0427)	(0.0, 0.0065, 0.0244)	(0.0076, 0.0425, 0.1015)	(0.0016, 0.0151, 0.0458)	(0.0, 0.0028, 0.0226)	(0.0, 0.0021, 0.0268)	(0.0035, 0.0226, 0.0601)	(0.0005, 0.0146, 0.053)	(0.0006, 0.0119, 0.0384)	(0.0001, 0.0131, 0.0505)	(0.0051, 0.0311, 0.0797)	(0.0017, 0.0158, 0.0467)	(0.0, 0.0, 0.0505)	(0.0023, 0.0123, 0.0321)	(0.0, 0.001, 0.0299)	(0.0019, 0.0185, 0.0529)	(0.0066, 0.026, 0.0618)	(0.0, 0.0051, 0.027)	(0.0012, 0.0113, 0.0341)	(0.0, 0.0048, 0.0415)
ENSG00000176715	(0.0086, 0.0213, 0.0404)	(0.0079, 0.0188, 0.0344)	(0.0048, 0.013, 0.0255)	(0.0049, 0.0118, 0.0221)	(0.0111, 0.0233, 0.0401)	(0.0227, 0.0439, 0.0728)	(0.0098, 0.0218, 0.0399)	(0.011, 0.025, 0.046)	(0.0032, 0.0089, 0.0176)	(0.0052, 0.0138, 0.0271)	(0.0079, 0.018, 0.0314)	(0.0138, 0.0333, 0.062)	(0.0087, 0.0231, 0.0451)	(0.0128, 0.0285, 0.048)	(0.005, 0.0127, 0.0252)	(0.005, 0.0126, 0.0242)	(0.0102, 0.0231, 0.0408)	(0.0072, 0.0197, 0.0387)	(0.0037, 0.013, 0.0274)	(0.0057, 0.0197, 0.0427)	(0.0041, 0.0121, 0.0237)	(0.0103, 0.0266, 0.0474)	(0.0075, 0.0172, 0.0318)	(0.0035, 0.0129, 0.0292)	(0.0169, 0.0444, 0.081)
ENSG00000176731	VG Unavailable	(0.0002, 0.0247, 0.091)	(0.0005, 0.0135, 0.0473)	(0.0025, 0.0327, 0.0942)	(0.0009, 0.0166, 0.0534)	(0.0045, 0.0334, 0.0904)	(0.004, 0.04, 0.1134)	VG Unavailable	(0.0, 0.013, 0.0494)	(0.0075, 0.0509, 0.1401)	(0.0011, 0.0153, 0.0473)	(0.0012, 0.0202, 0.065)	(0.01, 0.0566, 0.1335)	VG Unavailable	(0.0094, 0.0442, 0.1045)	VG Unavailable	(0.0, 0.0176, 0.0972)	VG Unavailable	(0.0031, 0.0266, 0.0748)	(0.0392, 0.1344, 0.2726)	(0.0071, 0.0354, 0.0867)	(0.0106, 0.0799, 0.2225)	(0.0158, 0.0465, 0.0953)	(0.0337, 0.1358, 0.3128)	(0.0004, 0.0304, 0.1145)
ENSG00000176749	(0.0019, 0.0105, 0.026)	(0.0013, 0.0112, 0.0309)	(0.0, 0.0047, 0.0177)	VG Unavailable	VG Unavailable	VG Unavailable	(0.004, 0.0154, 0.0335)	VG Unavailable	(0.005, 0.022, 0.0501)	(0.0094, 0.0266, 0.0565)	(0.0103, 0.0545, 0.1379)	VG Unavailable	(0.0037, 0.0148, 0.0316)	(0.0027, 0.0151, 0.0389)	VG Unavailable	VG Unavailable	VG Unavailable	VG Unavailable	(0.0131, 0.0361, 0.0688)	(0.005, 0.0188, 0.0421)	(0.0036, 0.0134, 0.0323)	(0.0065, 0.0176, 0.0346)	(0.0196, 0.0673, 0.1407)	(0.0037, 0.0161, 0.0391)	VG Unavailable
ENSG00000176771	VG Unavailable	VG Unavailable	VG Unavailable	VG Unavailable	VG Unavailable	VG Unavailable	VG Unavailable	VG Unavailable	VG Unavailable	VG Unavailable	VG Unavailable	VG Unavailable	VG Unavailable	VG Unavailable	VG Unavailable	VG Unavailable	(0.0009, 0.0326, 0.1151)	VG Unavailable	VG Unavailable	VG Unavailable	VG Unavailable	VG Unavailable	VG Unavailable	(0.0003, 0.0196, 0.0735)	(0.0091, 0.067, 0.1892)
ENSG00000176783	(0.0031, 0.0109, 0.0245)	(0.0043, 0.014, 0.0282)	(0.0006, 0.0064, 0.0187)	(0.0018, 0.0109, 0.029)	(0.0, 0.0, 0.0338)	(0.0006, 0.0084, 0.0259)	(0.0005, 0.0047, 0.0139)	(0.0042, 0.0125, 0.0254)	(0.0027, 0.0107, 0.0264)	(0.0, 0.0029, 0.0106)	(0.0017, 0.0111, 0.0269)	(0.0034, 0.0116, 0.0241)	(0.0013, 0.0063, 0.0155)	(0.0033, 0.0127, 0.0278)	(0.0008, 0.0056, 0.0142)	(0.0, 0.0028, 0.0112)	(0.0019, 0.0069, 0.0154)	(0.0016, 0.0057, 0.0125)	(0.0014, 0.0099, 0.0265)	(0.0, 0.0008, 0.0076)	(0.0008, 0.0067, 0.0189)	(0.0032, 0.0104, 0.0224)	(0.0, 0.0034, 0.012)	(0.0, 0.0016, 0.0108)	(0.0027, 0.0117, 0.0256)
ENSG00000176788	(0.0036, 0.0135, 0.0309)	(0.0085, 0.0229, 0.0468)	(0.0378, 0.0918, 0.1626)	(0.0, 0.0, 0.0041)	(0.1205, 0.277, 0.4987)	(0.0, 0.0145, 0.0503)	(0.0446, 0.1057, 0.1905)	(0.0277, 0.0607, 0.111)	(0.0, 0.0106, 0.0493)	(0.0573, 0.1328, 0.2486)	(0.0004, 0.0037, 0.0101)	(0.0022, 0.0079, 0.0174)	(0.0286, 0.0791, 0.1485)	(0.0, 0.0005, 0.0072)	(0.0227, 0.0696, 0.14)	(0.0577, 0.1381, 0.2497)	(0.0001, 0.0024, 0.0084)	(0.047, 0.1142, 0.2062)	(0.0194, 0.061, 0.127)	(0.0028, 0.0174, 0.044)	(0.0195, 0.0526, 0.1098)	(0.003, 0.0102, 0.0224)	(0.0202, 0.0479, 0.0897)	(0.0623, 0.1551, 0.2856)	(0.0542, 0.1133, 0.2051)
ENSG00000176845	(0.0263, 0.0702, 0.1358)	(0.0216, 0.0743, 0.1517)	(0.0397, 0.1042, 0.1929)	(0.0464, 0.1437, 0.3105)	(0.0191, 0.0765, 0.184)	(0.0347, 0.1239, 0.2587)	(0.0126, 0.0422, 0.0881)	(0.0318, 0.0833, 0.1608)	(0.0257, 0.0706, 0.1375)	(0.0271, 0.0704, 0.1392)	VG Unavailable	(0.0223, 0.0583, 0.1199)	(0.0368, 0.0877, 0.1604)	(0.0229, 0.0796, 0.1781)	(0.0346, 0.1069, 0.2293)	(0.0217, 0.084, 0.1906)	(0.0177, 0.0532, 0.1158)	(0.0442, 0.1123, 0.2179)	(0.055, 0.1306, 0.2439)	(0.0051, 0.0325, 0.0854)	(0.0039, 0.0241, 0.0691)	(0.0318, 0.0824, 0.1691)	VG Unavailable	(0.0131, 0.0667, 0.1654)	(0.0194, 0.0638, 0.1237)
ENSG00000176853	(0.0004, 0.003, 0.0084)	(0.0, 0.0, 0.0023)	(0.0001, 0.0018, 0.0058)	(0.0, 0.0015, 0.0088)	(0.0, 0.003, 0.017)	(0.0018, 0.0108, 0.027)	(0.0, 0.001, 0.0062)	(0.0003, 0.0029, 0.0085)	(0.0018, 0.0068, 0.0152)	(0.0024, 0.011, 0.0273)	(0.0, 0.0012, 0.0085)	(0.0004, 0.0029, 0.0084)	(0.0001, 0.0027, 0.009)	(0.0027, 0.0107, 0.0247)	(0.0016, 0.0066, 0.0165)	(0.0, 0.0008, 0.0069)	(0.0003, 0.0032, 0.0093)	(0.0007, 0.0062, 0.017)	(0.0012, 0.0079, 0.0227)	(0.0, 0.0024, 0.0113)	(0.0, 0.0024, 0.0099)	(0.0, 0.0, 0.0041)	(0.001, 0.0079, 0.02)	(0.0012, 0.0054, 0.0129)	(0.0001, 0.0026, 0.0085)
ENSG00000176871	(0.0002, 0.0025, 0.0076)	(0.0001, 0.0028, 0.0088)	(0.0014, 0.0062, 0.0132)	(0.002, 0.009, 0.0204)	(0.0017, 0.0071, 0.0167)	(0.0009, 0.0064, 0.0179)	(0.0, 0.0022, 0.0084)	(0.0043, 0.0135, 0.0263)	(0.0, 0.0023, 0.0092)	(0.0, 0.0022, 0.0081)	(0.0007, 0.0039, 0.0097)	(0.0025, 0.0078, 0.0167)	(0.0, 0.0055, 0.0268)	(0.0015, 0.008, 0.0224)	(0.0008, 0.0044, 0.0111)	(0.0003, 0.0044, 0.0134)	(0.0056, 0.0144, 0.0276)	(0.0006, 0.0044, 0.0111)	(0.0, 0.0016, 0.0067)	(0.0007, 0.0059, 0.0157)	(0.0026, 0.01, 0.0224)	(0.0, 0.0017, 0.0068)	(0.0021, 0.0087, 0.02)	(0.0, 0.0021, 0.0107)	(0.0001, 0.0032, 0.011)
ENSG00000176890	(0.0038, 0.0087, 0.016)	(0.0089, 0.0206, 0.0371)	(0.0172, 0.0359, 0.0639)	(0.0033, 0.0074, 0.0128)	(0.0027, 0.0063, 0.0116)	(0.0031, 0.0075, 0.0145)	(0.0208, 0.0457, 0.0836)	(0.0013, 0.0036, 0.0071)	(0.0413, 0.0924, 0.1584)	(0.0128, 0.0311, 0.0594)	(0.0154, 0.0334, 0.0588)	(0.0074, 0.0185, 0.0327)	(0.0485, 0.1037, 0.1813)	(0.0109, 0.0238, 0.0408)	(0.0054, 0.0147, 0.0306)	(0.0037, 0.008, 0.0145)	(0.0077, 0.017, 0.0334)	(0.008, 0.0179, 0.0318)	(0.0226, 0.0533, 0.0948)	(0.0385, 0.0882, 0.1635)	(0.0421, 0.0912, 0.1604)	(0.0257, 0.0532, 0.0911)	(0.0119, 0.0284, 0.0498)	(0.0072, 0.0175, 0.0333)	(0.0032, 0.0079, 0.0146)
ENSG00000176894	(0.0027, 0.014, 0.0316)	(0.0076, 0.0337, 0.0833)	(0.0027, 0.0167, 0.039)	(0.0019, 0.0226, 0.0638)	(0.0055, 0.0254, 0.0546)	(0.0069, 0.024, 0.0513)	(0.0041, 0.0155, 0.035)	(0.0244, 0.0709, 0.1363)	(0.0107, 0.0319, 0.0642)	(0.0076, 0.0262, 0.0574)	(0.002, 0.0112, 0.0286)	(0.0054, 0.0176, 0.0386)	(0.0019, 0.01, 0.0239)	(0.0062, 0.0195, 0.0422)	(0.0009, 0.0136, 0.0397)	(0.0003, 0.0066, 0.0209)	(0.0003, 0.0078, 0.0252)	(0.0055, 0.0259, 0.0615)	(0.0033, 0.016, 0.0378)	(0.006, 0.0219, 0.0501)	(0.0, 0.0, 0.0115)	(0.0135, 0.0338, 0.0678)	(0.0103, 0.0349, 0.0711)	(0.0023, 0.0086, 0.02)	(0.0015, 0.0097, 0.0253)
ENSG00000176896	VG Unavailable	(0.03, 0.1554, 0.3932)	VG Unavailable	(0.2144, 0.812, 1.7532)	VG Unavailable	VG Unavailable	VG Unavailable	VG Unavailable	VG Unavailable	VG Unavailable	VG Unavailable	(0.1214, 0.4398, 0.914)	VG Unavailable	VG Unavailable	VG Unavailable	VG Unavailable	VG Unavailable	VG Unavailable	VG Unavailable	VG Unavailable	VG Unavailable	VG Unavailable	VG Unavailable	VG Unavailable	VG Unavailable
ENSG00000176903	(0.0127, 0.0334, 0.0673)	(0.0, 0.0071, 0.0291)	(0.0033, 0.0173, 0.0417)	(0.0003, 0.0088, 0.0279)	VG Unavailable	VG Unavailable	(0.0017, 0.0115, 0.0286)	(0.0027, 0.0146, 0.035)	(0.0, 0.0063, 0.0268)	(0.0026, 0.0166, 0.0424)	(0.0021, 0.0119, 0.03)	(0.0012, 0.0146, 0.0447)	(0.0058, 0.0248, 0.0525)	(0.0009, 0.0089, 0.0252)	(0.0002, 0.0133, 0.0449)	(0.0001, 0.0087, 0.0301)	(0.0009, 0.0155, 0.0462)	(0.004, 0.0142, 0.0319)	(0.0093, 0.0272, 0.0552)	(0.0018, 0.0099, 0.0252)	(0.0089, 0.0308, 0.0666)	(0.0122, 0.0353, 0.0756)	(0.0021, 0.0146, 0.0376)	(0.0019, 0.0091, 0.0212)	(0.0005, 0.0068, 0.0218)
ENSG00000176912	(0.0087, 0.0344, 0.0832)	(0.0516, 0.1229, 0.2306)	(0.0512, 0.1176, 0.21)	(0.0, 0.0027, 0.0124)	(0.0011, 0.0074, 0.019)	(0.0279, 0.0763, 0.1498)	(0.0453, 0.1101, 0.2039)	(0.0, 0.0023, 0.025)	(0.1265, 0.2739, 0.5112)	(0.045, 0.1195, 0.2413)	(0.0281, 0.0677, 0.1332)	(0.0378, 0.0866, 0.1582)	(0.0969, 0.2151, 0.3796)	(0.0509, 0.1115, 0.2024)	(0.0144, 0.0406, 0.0838)	(0.0055, 0.016, 0.0333)	(0.0565, 0.1333, 0.2517)	(0.0253, 0.0686, 0.1441)	(0.0625, 0.1385, 0.2515)	(0.0364, 0.0822, 0.1551)	(0.1448, 0.3084, 0.5522)	(0.0374, 0.085, 0.1503)	(0.0461, 0.0977, 0.1813)	(0.0307, 0.0839, 0.1587)	(0.0171, 0.0538, 0.1129)
ENSG00000176915	(0.0013, 0.0046, 0.0096)	(0.0019, 0.005, 0.0102)	(0.0026, 0.0071, 0.013)	(0.0, 0.0013, 0.0067)	(0.0013, 0.005, 0.0107)	(0.0036, 0.0105, 0.0208)	(0.0011, 0.0223, 0.067)	(0.0014, 0.0042, 0.0086)	(0.0001, 0.0019, 0.0057)	(0.0005, 0.0036, 0.0094)	(0.0006, 0.0046, 0.0129)	(0.0017, 0.005, 0.0101)	(0.0006, 0.0031, 0.0078)	(0.0011, 0.0046, 0.0093)	(0.005, 0.0193, 0.0435)	(0.0006, 0.0041, 0.0108)	(0.0042, 0.0102, 0.0195)	(0.0026, 0.0067, 0.0127)	(0.0007, 0.0027, 0.0064)	(0.0007, 0.0031, 0.0072)	(0.0001, 0.0014, 0.0044)	(0.0, 0.0011, 0.0037)	(0.0058, 0.0171, 0.0335)	(0.0005, 0.0023, 0.0057)	(0.0013, 0.0041, 0.0089)
ENSG00000176945	(0.2004, 0.6237, 1.243)	VG Unavailable	VG Unavailable	VG Unavailable	VG Unavailable	VG Unavailable	VG Unavailable	VG Unavailable	VG Unavailable	VG Unavailable	VG Unavailable	VG Unavailable	(0.153, 0.3607, 0.6929)	VG Unavailable	VG Unavailable	VG Unavailable	VG Unavailable	(0.168, 0.5888, 1.2594)	VG Unavailable	VG Unavailable	VG Unavailable	VG Unavailable	VG Unavailable	VG Unavailable	VG Unavailable
ENSG00000176946	(0.0, 0.0019, 0.0118)	(0.0003, 0.0054, 0.0175)	(0.0, 0.0034, 0.0119)	(0.0, 0.0016, 0.0129)	(0.0003, 0.0054, 0.016)	(0.0, 0.0034, 0.0185)	(0.0004, 0.0057, 0.0182)	(0.0001, 0.0029, 0.0099)	(0.0005, 0.0052, 0.0154)	(0.0, 0.0002, 0.0265)	(0.0011, 0.0066, 0.0162)	(0.0004, 0.0048, 0.0146)	(0.0, 0.0, 0.0069)	(0.0002, 0.0053, 0.0166)	(0.0, 0.0035, 0.0173)	(0.0003, 0.0064, 0.0196)	(0.0013, 0.0073, 0.0175)	(0.0, 0.0004, 0.0073)	(0.0018, 0.0097, 0.0241)	(0.0042, 0.014, 0.0307)	(0.0003, 0.0054, 0.0165)	(0.0003, 0.0039, 0.0122)	(0.0062, 0.019, 0.0394)	(0.0006, 0.0063, 0.0191)	(0.0007, 0.0047, 0.0134)
ENSG00000176953	(0.0003, 0.0045, 0.0145)	(0.0, 0.0024, 0.0099)	(0.0003, 0.0052, 0.0151)	(0.0003, 0.0057, 0.0167)	(0.012, 0.0344, 0.0695)	(0.0, 0.0, 0.0371)	(0.0001, 0.0058, 0.021)	(0.0005, 0.0063, 0.0171)	(0.002, 0.0098, 0.0256)	(0.0021, 0.0144, 0.0395)	(0.0055, 0.0208, 0.0453)	(0.0027, 0.0107, 0.024)	(0.0009, 0.0097, 0.0296)	(0.0, 0.0029, 0.0131)	(0.0024, 0.0117, 0.0313)	(0.0006, 0.0133, 0.0399)	(0.0025, 0.0096, 0.0225)	(0.0, 0.0, 0.0052)	(0.001, 0.008, 0.0211)	(0.0039, 0.0274, 0.0798)	(0.0049, 0.0164, 0.0343)	(0.0055, 0.0218, 0.0489)	(0.0039, 0.02, 0.0454)	(0.004, 0.0193, 0.048)	(0.0072, 0.0211, 0.0431)
ENSG00000176973	VG Unavailable	VG Unavailable	VG Unavailable	VG Unavailable	VG Unavailable	VG Unavailable	VG Unavailable	VG Unavailable	VG Unavailable	VG Unavailable	VG Unavailable	VG Unavailable	VG Unavailable	(0.0039, 0.033, 0.0924)	VG Unavailable	VG Unavailable	(0.0, 0.0029, 0.0217)	VG Unavailable	VG Unavailable	VG Unavailable	VG Unavailable	VG Unavailable	VG Unavailable	VG Unavailable	VG Unavailable
ENSG00000176974	(0.0206, 0.0501, 0.0939)	(0.0178, 0.0538, 0.1088)	(0.0269, 0.131, 0.329)	VG Unavailable	VG Unavailable	VG Unavailable	(0.002, 0.0311, 0.0942)	(0.008, 0.0241, 0.0506)	(0.0091, 0.0329, 0.0709)	(0.0196, 0.0699, 0.1476)	(0.015, 0.0659, 0.1507)	(0.0083, 0.023, 0.0498)	(0.016, 0.0767, 0.1819)	(0.0055, 0.04, 0.1139)	(0.0001, 0.0254, 0.0954)	(0.0, 0.0119, 0.0578)	(0.0143, 0.0358, 0.0682)	(0.0099, 0.0285, 0.0589)	(0.0025, 0.0313, 0.0944)	(0.0306, 0.1185, 0.2758)	(0.0237, 0.085, 0.2018)	(0.0177, 0.0515, 0.1013)	(0.0195, 0.0642, 0.1343)	(0.0393, 0.1537, 0.3317)	(0.0131, 0.0435, 0.0893)
ENSG00000176978	(0.0034, 0.0089, 0.0168)	(0.0022, 0.0061, 0.0119)	(0.0096, 0.0237, 0.0456)	(0.0029, 0.007, 0.0132)	(0.0094, 0.0207, 0.0375)	(0.0047, 0.011, 0.0202)	(0.0034, 0.0076, 0.0133)	(0.0075, 0.0178, 0.0319)	(0.0042, 0.0099, 0.0179)	(0.0041, 0.0092, 0.017)	(0.0105, 0.0226, 0.0407)	(0.0067, 0.0229, 0.0463)	(0.0019, 0.0042, 0.0078)	(0.0047, 0.0098, 0.0175)	(0.0055, 0.0138, 0.0258)	(0.0056, 0.0144, 0.0274)	(0.0028, 0.0078, 0.0155)	(0.0032, 0.0086, 0.0168)	(0.0062, 0.016, 0.0297)	(0.0194, 0.0437, 0.0801)	(0.0056, 0.0128, 0.023)	(0.0061, 0.0141, 0.0259)	(0.0045, 0.0107, 0.0201)	(0.0042, 0.01, 0.0175)	(0.0044, 0.0104, 0.0197)
ENSG00000176986	(0.0, 0.0001, 0.0025)	(0.0001, 0.0032, 0.0118)	(0.0, 0.0009, 0.0107)	(0.0005, 0.0039, 0.0101)	(0.0022, 0.0124, 0.0293)	(0.0012, 0.0084, 0.0226)	(0.0017, 0.0187, 0.052)	(0.0006, 0.0056, 0.0165)	(0.0004, 0.0034, 0.0086)	(0.0008, 0.0059, 0.0149)	(0.0, 0.0016, 0.0066)	(0.0012, 0.008, 0.0205)	(0.001, 0.0065, 0.0166)	(0.0001, 0.0036, 0.0125)	(0.0003, 0.0029, 0.0084)	(0.0003, 0.005, 0.0161)	(0.0, 0.0011, 0.0043)	(0.0005, 0.0096, 0.0305)	(0.0007, 0.0057, 0.0148)	(0.0, 0.002, 0.0364)	(0.0, 0.0004, 0.0038)	(0.0, 0.0012, 0.0041)	(0.0109, 0.0324, 0.0639)	(0.0, 0.0015, 0.0054)	(0.0, 0.0013, 0.0054)
ENSG00000176994	(0.0, 0.0016, 0.0058)	(0.0001, 0.0024, 0.0083)	(0.0, 0.0017, 0.0064)	(0.0, 0.0018, 0.0086)	(0.0001, 0.0034, 0.0127)	(0.0, 0.0031, 0.0104)	(0.0, 0.0011, 0.0051)	(0.0004, 0.0035, 0.0091)	(0.0, 0.0012, 0.0051)	(0.0, 0.0018, 0.0061)	(0.0, 0.0014, 0.0068)	(0.0, 0.0003, 0.0075)	(0.0, 0.0008, 0.0067)	(0.0005, 0.0045, 0.0123)	(0.0, 0.0021, 0.0072)	(0.0, 0.0018, 0.0073)	(0.0016, 0.0054, 0.0111)	(0.0019, 0.0076, 0.0167)	(0.0013, 0.0064, 0.0152)	(0.0002, 0.0023, 0.0065)	(0.0012, 0.0062, 0.0151)	(0.0017, 0.006, 0.0128)	(0.0, 0.0015, 0.0068)	(0.0, 0.0016, 0.0064)	(0.0, 0.0017, 0.0083)
ENSG00000177000	(0.0064, 0.0178, 0.0333)	(0.003, 0.0105, 0.0233)	(0.007, 0.0213, 0.0404)	(0.0027, 0.0122, 0.0274)	(0.0019, 0.0133, 0.0376)	(0.0068, 0.0247, 0.0528)	(0.0047, 0.0257, 0.0632)	(0.0097, 0.0231, 0.0436)	(0.0116, 0.0411, 0.0973)	(0.0012, 0.0092, 0.0227)	(0.0042, 0.0141, 0.0278)	(0.004, 0.0121, 0.0262)	(0.0137, 0.0443, 0.0957)	(0.0078, 0.0188, 0.0345)	(0.0005, 0.0187, 0.065)	(0.0075, 0.0285, 0.0598)	(0.0058, 0.0163, 0.0347)	(0.0062, 0.0184, 0.0356)	(0.0093, 0.0275, 0.0577)	(0.0054, 0.0234, 0.0519)	(0.0136, 0.0329, 0.0617)	(0.0021, 0.0089, 0.0209)	(0.0093, 0.0295, 0.0616)	(0.0003, 0.0065, 0.023)	(0.0016, 0.0092, 0.0209)
ENSG00000177030	(0.0042, 0.0135, 0.0263)	(0.0002, 0.0042, 0.0136)	(0.0047, 0.0146, 0.0298)	(0.0012, 0.0051, 0.0116)	(0.0066, 0.0213, 0.042)	(0.0038, 0.0135, 0.0295)	(0.0001, 0.0052, 0.016)	(0.0172, 0.0374, 0.0685)	(0.0038, 0.0184, 0.0449)	(0.0042, 0.016, 0.0345)	(0.0024, 0.0126, 0.0334)	(0.0033, 0.0099, 0.0204)	(0.0071, 0.0207, 0.0416)	(0.0062, 0.0187, 0.0375)	(0.0011, 0.007, 0.0174)	(0.0046, 0.0171, 0.0352)	(0.0049, 0.0135, 0.0263)	(0.0059, 0.0165, 0.0318)	(0.0073, 0.0187, 0.0386)	(0.0039, 0.0164, 0.0383)	(0.0011, 0.0086, 0.0222)	(0.0137, 0.0521, 0.1114)	(0.0083, 0.0222, 0.0454)	(0.0008, 0.0049, 0.0125)	(0.0049, 0.0157, 0.0301)
ENSG00000177034	(0.0078, 0.023, 0.0482)	(0.0035, 0.0174, 0.0412)	(0.0018, 0.0107, 0.0264)	(0.0133, 0.0491, 0.1065)	(0.0011, 0.0128, 0.0372)	(0.0002, 0.0073, 0.0221)	(0.0007, 0.0113, 0.0366)	(0.0032, 0.0146, 0.0342)	(0.0, 0.0, 0.0046)	(0.0019, 0.0095, 0.0235)	(0.0, 0.0038, 0.0131)	(0.0002, 0.0038, 0.0121)	(0.0034, 0.0137, 0.0307)	(0.0015, 0.0115, 0.0303)	(0.0011, 0.0077, 0.0196)	(0.0, 0.0026, 0.012)	(0.0005, 0.0067, 0.0186)	(0.0013, 0.0074, 0.0193)	(0.0, 0.0031, 0.0136)	(0.0011, 0.0082, 0.0233)	(0.0033, 0.0154, 0.0349)	(0.0034, 0.0192, 0.0468)	(0.0, 0.002, 0.0086)	(0.0181, 0.0486, 0.0968)	(0.0001, 0.004, 0.0138)
ENSG00000177042	(0.0115, 0.0307, 0.0603)	(0.0012, 0.0169, 0.048)	(0.0111, 0.0381, 0.0881)	(0.0036, 0.0212, 0.0554)	(0.0084, 0.0353, 0.0881)	(0.0126, 0.053, 0.1318)	(0.0085, 0.0377, 0.092)	(0.0273, 0.0692, 0.1325)	(0.0114, 0.0431, 0.096)	(0.0081, 0.0364, 0.0903)	(0.0252, 0.079, 0.1647)	(0.0188, 0.0538, 0.1014)	(0.0215, 0.0691, 0.1407)	(0.0293, 0.0994, 0.2028)	(0.0129, 0.0502, 0.1061)	(0.0157, 0.0603, 0.1323)	(0.0152, 0.0461, 0.0933)	(0.0167, 0.0511, 0.1142)	(0.0046, 0.0275, 0.0693)	VG Unavailable	(0.0198, 0.0616, 0.1213)	(0.0067, 0.0385, 0.0942)	(0.0, 0.0103, 0.04)	(0.0041, 0.0204, 0.0492)	(0.0143, 0.0375, 0.0732)
ENSG00000177045	VG Unavailable	VG Unavailable	VG Unavailable	VG Unavailable	VG Unavailable	VG Unavailable	VG Unavailable	VG Unavailable	(0.0028, 0.0483, 0.1563)	(0.0041, 0.0715, 0.233)	VG Unavailable	VG Unavailable	VG Unavailable	VG Unavailable	VG Unavailable	VG Unavailable	VG Unavailable	VG Unavailable	VG Unavailable	VG Unavailable	VG Unavailable	VG Unavailable	VG Unavailable	VG Unavailable	VG Unavailable
ENSG00000177051	(0.0134, 0.0369, 0.0782)	(0.0346, 0.0984, 0.1975)	(0.0, 0.003, 0.0187)	(0.0141, 0.0469, 0.1016)	(0.0182, 0.0564, 0.1248)	(0.0016, 0.0202, 0.0627)	(0.0044, 0.0302, 0.0755)	(0.0498, 0.1157, 0.2291)	(0.0, 0.0019, 0.0315)	(0.0025, 0.0239, 0.0641)	(0.0099, 0.032, 0.069)	(0.0092, 0.0356, 0.077)	(0.0082, 0.0404, 0.0928)	(0.0037, 0.0182, 0.0449)	(0.0186, 0.0562, 0.1175)	(0.0031, 0.0188, 0.0489)	(0.0078, 0.0276, 0.0623)	(0.0062, 0.0235, 0.0541)	(0.0013, 0.0221, 0.069)	(0.0, 0.0, 0.0512)	(0.0033, 0.02, 0.0538)	(0.0036, 0.03, 0.0811)	(0.0003, 0.0108, 0.0356)	(0.0061, 0.0309, 0.0714)	(0.013, 0.0403, 0.0877)
ENSG00000177054	(0.0, 0.0095, 0.0426)	(0.0, 0.0, 0.029)	(0.0033, 0.0235, 0.064)	(0.0129, 0.042, 0.0874)	(0.0, 0.006, 0.0329)	(0.0, 0.0038, 0.0313)	(0.0041, 0.021, 0.0518)	(0.0, 0.005, 0.0313)	(0.006, 0.0311, 0.0747)	(0.0, 0.0, 0.0195)	(0.0027, 0.0212, 0.0576)	(0.0, 0.0052, 0.0258)	(0.0, 0.0, 0.1841)	(0.0, 0.0019, 0.0644)	(0.0, 0.0074, 0.0327)	(0.0026, 0.0207, 0.0603)	(0.0, 0.0061, 0.0233)	(0.0024, 0.0173, 0.0484)	(0.0026, 0.0235, 0.0696)	(0.0, 0.0074, 0.0494)	(0.0, 0.0054, 0.0327)	(0.0001, 0.0067, 0.024)	(0.0044, 0.0197, 0.0469)	(0.0075, 0.0638, 0.1905)	(0.0, 0.0051, 0.0303)
ENSG00000177058	(0.0036, 0.0201, 0.047)	(0.0013, 0.0152, 0.0406)	(0.0007, 0.013, 0.0438)	(0.0, 0.0047, 0.0233)	(0.0008, 0.0111, 0.0326)	(0.0001, 0.0087, 0.0355)	(0.0, 0.0084, 0.0358)	(0.001, 0.0157, 0.045)	(0.0, 0.0088, 0.0412)	(0.0, 0.0088, 0.0369)	(0.0, 0.0055, 0.0252)	(0.0047, 0.0206, 0.0462)	(0.0, 0.0044, 0.0305)	(0.0, 0.0032, 0.0344)	(0.0014, 0.0133, 0.0392)	(0.0, 0.0, 0.016)	(0.0106, 0.0322, 0.0642)	(0.0012, 0.009, 0.0245)	(0.0, 0.0045, 0.0278)	(0.0037, 0.0259, 0.0682)	(0.0, 0.0, 0.1022)	(0.0, 0.0057, 0.022)	(0.0, 0.0017, 0.0273)	(0.0, 0.0, 0.0456)	(0.0047, 0.0183, 0.041)
ENSG00000177082	(0.0018, 0.012, 0.0329)	(0.0008, 0.0137, 0.0412)	(0.01, 0.0313, 0.0685)	(0.0015, 0.0227, 0.0737)	(0.0, 0.0093, 0.0392)	(0.0, 0.006, 0.0261)	(0.0019, 0.0135, 0.0363)	(0.002, 0.021, 0.0603)	(0.0007, 0.0106, 0.0321)	(0.0, 0.0031, 0.0196)	(0.0001, 0.007, 0.0287)	(0.0, 0.0063, 0.0324)	(0.0, 0.0068, 0.0319)	(0.0002, 0.0087, 0.0293)	(0.0003, 0.0153, 0.0537)	(0.0047, 0.0308, 0.0823)	(0.0006, 0.0119, 0.0357)	(0.0, 0.0, 0.0488)	(0.0034, 0.0165, 0.0377)	(0.0, 0.0013, 0.0239)	(0.0, 0.0083, 0.0361)	(0.0038, 0.022, 0.0508)	(0.0, 0.0063, 0.0252)	(0.0024, 0.0135, 0.0337)	(0.0, 0.0071, 0.0392)
ENSG00000177084	(0.0005, 0.0031, 0.0075)	(0.0007, 0.0039, 0.0097)	(0.002, 0.0082, 0.0177)	(0.0006, 0.0066, 0.0187)	(0.0015, 0.0065, 0.015)	(0.0018, 0.0073, 0.0167)	(0.0006, 0.0038, 0.0101)	(0.0001, 0.0022, 0.0071)	(0.0005, 0.0032, 0.0087)	(0.0009, 0.0054, 0.0136)	(0.0026, 0.0136, 0.0359)	(0.0005, 0.0028, 0.0076)	(0.0008, 0.0043, 0.0112)	(0.0, 0.0011, 0.0065)	(0.0, 0.0013, 0.0079)	(0.0048, 0.0136, 0.0272)	(0.0001, 0.0021, 0.007)	(0.0, 0.0002, 0.0078)	(0.0014, 0.0053, 0.0118)	(0.0002, 0.0029, 0.0084)	(0.004, 0.0116, 0.0228)	(0.0011, 0.0046, 0.0104)	(0.0012, 0.006, 0.0141)	(0.0003, 0.0027, 0.0075)	(0.0001, 0.0025, 0.0077)
ENSG00000177103	(0.0152, 0.0477, 0.108)	(0.0307, 0.0756, 0.149)	(0.0157, 0.0653, 0.1532)	(0.0876, 0.218, 0.427)	(0.01, 0.0332, 0.0696)	(0.0482, 0.153, 0.3345)	(0.1172, 0.2962, 0.5396)	(0.0234, 0.0759, 0.1509)	(0.1244, 0.3095, 0.5751)	(0.0549, 0.1152, 0.2079)	(0.0733, 0.1694, 0.3153)	(0.0444, 0.1078, 0.2019)	(0.0502, 0.135, 0.2538)	(0.0235, 0.0659, 0.1356)	(0.0151, 0.0474, 0.0969)	(0.0242, 0.0751, 0.1611)	(0.0025, 0.0141, 0.0348)	(0.0073, 0.0281, 0.0588)	(0.0318, 0.0802, 0.1535)	(0.0697, 0.1765, 0.3321)	(0.0615, 0.1654, 0.3149)	(0.065, 0.1646, 0.3107)	(0.0074, 0.031, 0.0714)	(0.0217, 0.0616, 0.1263)	(0.0369, 0.1016, 0.1931)
ENSG00000177105	(0.0002, 0.0041, 0.0125)	(0.0005, 0.0085, 0.0259)	VG Unavailable	VG Unavailable	VG Unavailable	VG Unavailable	(0.0003, 0.0056, 0.0207)	VG Unavailable	VG Unavailable	VG Unavailable	VG Unavailable	(0.0, 0.0, 0.0124)	(0.0012, 0.01, 0.0281)	VG Unavailable	VG Unavailable	VG Unavailable	VG Unavailable	(0.0, 0.0018, 0.0074)	VG Unavailable	VG Unavailable	(0.0, 0.0107, 0.0424)	VG Unavailable	VG Unavailable	(0.0036, 0.0206, 0.0521)	(0.0002, 0.0162, 0.0624)
ENSG00000177106	(0.0099, 0.0259, 0.0504)	(0.0063, 0.0221, 0.0486)	(0.0087, 0.029, 0.0592)	(0.0147, 0.0344, 0.0593)	(0.0153, 0.0404, 0.0832)	(0.0, 0.0039, 0.0191)	(0.0055, 0.021, 0.0486)	(0.0129, 0.0352, 0.0668)	(0.0143, 0.0404, 0.0753)	(0.0054, 0.0273, 0.0672)	(0.0083, 0.0258, 0.0569)	(0.011, 0.0293, 0.058)	(0.0099, 0.0287, 0.0596)	(0.0137, 0.0345, 0.0671)	(0.0118, 0.0342, 0.0743)	(0.0106, 0.0333, 0.0681)	(0.0104, 0.0284, 0.0525)	(0.0136, 0.0351, 0.0686)	(0.0018, 0.013, 0.0365)	(0.0, 0.0055, 0.0236)	(0.0046, 0.0185, 0.0421)	(0.0036, 0.0169, 0.0383)	(0.0199, 0.0554, 0.1084)	(0.0047, 0.0179, 0.0402)	(0.0082, 0.0201, 0.0397)
ENSG00000177119	(0.0013, 0.0069, 0.017)	(0.0, 0.0033, 0.0134)	(0.0043, 0.0146, 0.0308)	(0.0034, 0.0094, 0.0183)	(0.0029, 0.0081, 0.0152)	(0.0022, 0.0069, 0.0148)	(0.0, 0.0034, 0.0154)	(0.0038, 0.0116, 0.024)	(0.0013, 0.0212, 0.0676)	(0.0, 0.0022, 0.0084)	(0.0058, 0.0233, 0.0534)	(0.0004, 0.0029, 0.0076)	(0.0003, 0.0077, 0.0252)	(0.0001, 0.0033, 0.0111)	(0.0018, 0.0051, 0.01)	(0.0006, 0.0034, 0.0082)	(0.0045, 0.0108, 0.0219)	(0.001, 0.0044, 0.0102)	(0.0007, 0.0077, 0.0218)	(0.0038, 0.0115, 0.0239)	(0.0021, 0.0088, 0.0201)	(0.0016, 0.0079, 0.0206)	(0.0026, 0.0076, 0.0158)	VG Unavailable	(0.0012, 0.0055, 0.0133)
ENSG00000177125	VG Unavailable	VG Unavailable	(0.005, 0.0351, 0.086)	(0.0, 0.0028, 0.0396)	(0.0, 0.0138, 0.069)	(0.0, 0.0161, 0.0656)	VG Unavailable	VG Unavailable	(0.0002, 0.0376, 0.1446)	VG Unavailable	(0.0, 0.0113, 0.0635)	VG Unavailable	VG Unavailable	(0.002, 0.0201, 0.0586)	(0.0, 0.0, 0.1588)	(0.0, 0.0, 0.0376)	VG Unavailable	VG Unavailable	VG Unavailable	VG Unavailable	(0.0, 0.0, 0.0289)	VG Unavailable	(0.0083, 0.065, 0.1779)	VG Unavailable	VG Unavailable
ENSG00000177150	(0.0, 0.0063, 0.0237)	(0.0015, 0.0104, 0.0264)	(0.0003, 0.0051, 0.0153)	VG Unavailable	(0.0, 0.0174, 0.0835)	(0.0, 0.0102, 0.0452)	(0.0007, 0.0069, 0.0209)	(0.003, 0.0103, 0.0221)	(0.0, 0.0022, 0.0117)	(0.0027, 0.0122, 0.0298)	(0.0002, 0.0104, 0.0355)	(0.0002, 0.0043, 0.0133)	(0.0, 0.0026, 0.0117)	(0.0024, 0.013, 0.0344)	(0.0, 0.0299, 0.1407)	(0.0, 0.0, 0.0226)	(0.0005, 0.0053, 0.0149)	(0.0, 0.0015, 0.0064)	(0.0015, 0.0081, 0.0203)	(0.0, 0.0037, 0.0273)	(0.0019, 0.008, 0.0197)	(0.0017, 0.0085, 0.0202)	(0.0036, 0.0135, 0.0303)	(0.0012, 0.0065, 0.0166)	(0.0001, 0.0039, 0.0142)
ENSG00000177156	(0.0004, 0.0128, 0.0429)	VG Unavailable	VG Unavailable	VG Unavailable	VG Unavailable	VG Unavailable	VG Unavailable	(0.0004, 0.0126, 0.043)	VG Unavailable	VG Unavailable	VG Unavailable	(0.0005, 0.0098, 0.0325)	VG Unavailable	VG Unavailable	VG Unavailable	VG Unavailable	(0.0088, 0.056, 0.1475)	(0.0, 0.0178, 0.0739)	VG Unavailable	VG Unavailable	VG Unavailable	(0.0, 0.0023, 0.0196)	VG Unavailable	VG Unavailable	(0.0012, 0.0114, 0.034)
ENSG00000177169	(0.0005, 0.004, 0.0108)	(0.0057, 0.0194, 0.0423)	(0.0022, 0.009, 0.0183)	(0.0026, 0.0095, 0.0223)	(0.0009, 0.0059, 0.0154)	(0.0, 0.0021, 0.0081)	(0.0, 0.0, 0.0072)	(0.0006, 0.0043, 0.0116)	(0.0012, 0.0075, 0.0211)	(0.0033, 0.0144, 0.0344)	(0.0, 0.0012, 0.0098)	(0.0008, 0.005, 0.0132)	(0.0034, 0.0149, 0.0349)	(0.0004, 0.0058, 0.0201)	(0.0, 0.0055, 0.0197)	(0.0, 0.0047, 0.017)	(0.0016, 0.0089, 0.0215)	(0.0006, 0.0071, 0.021)	(0.001, 0.006, 0.0146)	(0.0, 0.0005, 0.0103)	(0.0006, 0.0056, 0.0142)	(0.0012, 0.0085, 0.0222)	(0.0043, 0.0122, 0.0249)	(0.0019, 0.0098, 0.024)	(0.0001, 0.0054, 0.019)
ENSG00000177173	(0.0013, 0.0405, 0.131)	VG Unavailable	(0.0001, 0.0109, 0.0395)	VG Unavailable	(0.0, 0.0073, 0.0831)	(0.0, 0.0104, 0.0725)	(0.0029, 0.0331, 0.0992)	VG Unavailable	VG Unavailable	VG Unavailable	VG Unavailable	(0.0006, 0.0202, 0.0747)	VG Unavailable	(0.0199, 0.099, 0.2532)	(0.0, 0.0125, 0.0469)	(0.0087, 0.0589, 0.1557)	VG Unavailable	VG Unavailable	(0.0093, 0.061, 0.1596)	(0.015, 0.0666, 0.1493)	VG Unavailable	(0.0113, 0.0681, 0.1858)	(0.0, 0.0111, 0.0693)	VG Unavailable	(0.0, 0.0155, 0.0657)
ENSG00000177181	(0.0019, 0.0226, 0.0679)	(0.0147, 0.0522, 0.1142)	(0.0118, 0.0512, 0.1186)	(0.0114, 0.0522, 0.1304)	(0.031, 0.1156, 0.2516)	(0.0, 0.0145, 0.0549)	(0.0054, 0.0239, 0.0565)	(0.0107, 0.0536, 0.1347)	(0.006, 0.0336, 0.0855)	(0.0108, 0.0432, 0.1011)	(0.017, 0.097, 0.2392)	(0.003, 0.0232, 0.0602)	(0.0463, 0.1244, 0.2495)	(0.0155, 0.0524, 0.1116)	(0.0086, 0.0377, 0.0901)	(0.007, 0.0323, 0.0792)	(0.0086, 0.0349, 0.0813)	(0.0023, 0.016, 0.0425)	(0.0036, 0.0172, 0.0401)	(0.0112, 0.0483, 0.1121)	(0.0331, 0.0898, 0.1803)	(0.0074, 0.0341, 0.082)	(0.0172, 0.0645, 0.1407)	(0.0043, 0.0315, 0.0857)	(0.0273, 0.0919, 0.2006)
ENSG00000177182	(0.0369, 0.0918, 0.1752)	(0.009, 0.0343, 0.0729)	(0.0483, 0.1138, 0.2117)	(0.033, 0.1016, 0.2147)	(0.0343, 0.1325, 0.2889)	(0.0548, 0.1407, 0.2845)	(0.0373, 0.0955, 0.1816)	(0.0393, 0.0983, 0.1929)	(0.0342, 0.0974, 0.2043)	(0.029, 0.0891, 0.1777)	(0.0167, 0.0696, 0.1557)	(0.0691, 0.1652, 0.3107)	VG Unavailable	(0.0135, 0.0452, 0.0996)	(0.0259, 0.0936, 0.2026)	(0.0382, 0.1196, 0.2455)	(0.0268, 0.0685, 0.1295)	(0.0276, 0.0808, 0.1616)	(0.0205, 0.0707, 0.1435)	(0.0325, 0.0869, 0.1781)	(0.0454, 0.1286, 0.2513)	(0.0393, 0.1065, 0.2064)	(0.0887, 0.2584, 0.5052)	(0.0307, 0.075, 0.1537)	(0.0583, 0.1668, 0.3285)
ENSG00000177189	VG Unavailable	(0.1958, 0.5644, 1.2261)	VG Unavailable	VG Unavailable	VG Unavailable	VG Unavailable	VG Unavailable	(0.1245, 0.3812, 0.8375)	VG Unavailable	VG Unavailable	VG Unavailable	(0.4606, 0.8939, 1.4823)	VG Unavailable	VG Unavailable	VG Unavailable	VG Unavailable	(0.3252, 0.8939, 1.7498)	(0.3608, 0.8939, 1.6481)	VG Unavailable	VG Unavailable	VG Unavailable	(0.1541, 0.573, 1.2842)	VG Unavailable	(0.3282, 0.8939, 1.7393)	(0.4061, 0.8939, 1.5483)
ENSG00000177192	(0.0, 0.0003, 0.0403)	(0.0021, 0.0132, 0.0361)	(0.0011, 0.0134, 0.0406)	(0.0, 0.0014, 0.035)	(0.0, 0.0042, 0.029)	(0.0013, 0.0116, 0.0327)	(0.0, 0.0022, 0.0181)	(0.0, 0.005, 0.0223)	(0.0024, 0.0255, 0.07)	(0.0, 0.0164, 0.0674)	(0.0001, 0.0163, 0.0615)	(0.0047, 0.0208, 0.0467)	(0.0, 0.0067, 0.034)	(0.0, 0.0054, 0.0244)	(0.0, 0.0069, 0.0243)	(0.0007, 0.0079, 0.0233)	(0.0016, 0.0092, 0.0232)	(0.0021, 0.0137, 0.036)	(0.0006, 0.008, 0.0254)	(0.001, 0.0077, 0.0223)	(0.003, 0.0125, 0.0311)	(0.0027, 0.021, 0.0564)	(0.0014, 0.0099, 0.0255)	(0.0, 0.0005, 0.2848)	(0.0041, 0.0185, 0.0408)
ENSG00000177200	(0.0, 0.0012, 0.0056)	(0.0002, 0.0026, 0.0083)	(0.0001, 0.0022, 0.0074)	(0.0, 0.0005, 0.0125)	(0.0003, 0.0046, 0.0138)	(0.0001, 0.0019, 0.0064)	(0.0012, 0.0058, 0.0147)	(0.0, 0.0001, 0.019)	(0.0, 0.0, 0.0083)	(0.0, 0.0, 0.0043)	(0.0, 0.0013, 0.0146)	(0.0023, 0.0071, 0.0151)	(0.0, 0.0003, 0.0084)	(0.0, 0.0, 0.0048)	(0.0014, 0.0072, 0.0171)	(0.0, 0.0027, 0.0094)	(0.0, 0.002, 0.0077)	(0.0, 0.0015, 0.0083)	(0.0, 0.0021, 0.0106)	(0.0012, 0.017, 0.0466)	(0.0, 0.0003, 0.0062)	(0.0, 0.0006, 0.0076)	(0.0038, 0.0139, 0.032)	(0.0, 0.0019, 0.0139)	(0.0027, 0.0092, 0.0201)
ENSG00000177225	(0.0, 0.0007, 0.016)	(0.0026, 0.01, 0.0231)	(0.0, 0.0001, 0.0304)	(0.0005, 0.0056, 0.0175)	(0.0003, 0.0031, 0.0089)	(0.0012, 0.0073, 0.0175)	(0.0, 0.0033, 0.0123)	(0.0033, 0.0107, 0.0222)	(0.002, 0.0091, 0.0204)	(0.0, 0.0015, 0.0113)	(0.0037, 0.0155, 0.0339)	(0.0, 0.0024, 0.0115)	(0.0033, 0.0175, 0.0465)	(0.0005, 0.0045, 0.0134)	(0.0, 0.0014, 0.0082)	(0.0033, 0.0127, 0.0292)	(0.0, 0.002, 0.0099)	(0.0, 0.0022, 0.0097)	(0.0, 0.0, 0.0148)	(0.0, 0.0052, 0.0303)	(0.0011, 0.0072, 0.0183)	(0.0036, 0.0116, 0.025)	(0.0, 0.0001, 0.0848)	(0.0, 0.0027, 0.0097)	(0.001, 0.0061, 0.0149)
ENSG00000177239	(0.0005, 0.0038, 0.0093)	(0.0013, 0.0051, 0.0117)	(0.0128, 0.0559, 0.1317)	(0.0071, 0.0256, 0.0552)	(0.0015, 0.0452, 0.1498)	(0.0027, 0.0153, 0.0392)	(0.0033, 0.0121, 0.0248)	(0.0034, 0.0171, 0.039)	(0.0028, 0.0165, 0.0397)	(0.0046, 0.0194, 0.0453)	(0.0033, 0.011, 0.0235)	(0.0018, 0.0098, 0.0248)	(0.0074, 0.0269, 0.0581)	(0.0006, 0.0045, 0.0114)	(0.0123, 0.052, 0.1237)	(0.0052, 0.0269, 0.0625)	(0.0029, 0.0117, 0.0264)	(0.0015, 0.0138, 0.0376)	(0.0242, 0.0642, 0.1249)	(0.0093, 0.031, 0.0691)	(0.0157, 0.0786, 0.1945)	(0.0049, 0.0166, 0.0335)	(0.0105, 0.0291, 0.0573)	(0.0006, 0.0066, 0.0185)	(0.0042, 0.0137, 0.0285)
ENSG00000177302	(0.0013, 0.0059, 0.0137)	(0.0006, 0.0055, 0.0144)	(0.005, 0.0179, 0.0399)	(0.0021, 0.0144, 0.0363)	(0.0038, 0.0178, 0.0453)	(0.0132, 0.0388, 0.0828)	(0.0038, 0.015, 0.0339)	(0.0027, 0.0103, 0.022)	(0.0012, 0.0072, 0.0199)	(0.0, 0.0002, 0.0576)	(0.0, 0.0023, 0.0124)	(0.0017, 0.0072, 0.0175)	(0.0023, 0.0116, 0.0284)	(0.002, 0.0111, 0.0285)	(0.0, 0.003, 0.0136)	(0.0002, 0.005, 0.0167)	(0.0019, 0.0087, 0.0212)	(0.0027, 0.0097, 0.0203)	(0.0067, 0.0224, 0.0456)	(0.0, 0.0037, 0.0139)	(0.0006, 0.0078, 0.0231)	(0.0, 0.0031, 0.0107)	(0.0073, 0.0259, 0.056)	(0.0003, 0.0064, 0.0203)	(0.0032, 0.0124, 0.0276)
ENSG00000177311	(0.0012, 0.008, 0.0191)	(0.0032, 0.0189, 0.0476)	(0.0036, 0.0227, 0.0646)	(0.0041, 0.0151, 0.032)	(0.003, 0.0122, 0.0265)	(0.0, 0.0044, 0.0229)	(0.0226, 0.0622, 0.1247)	(0.0008, 0.0077, 0.0206)	(0.0066, 0.0281, 0.0658)	(0.0, 0.0019, 0.0517)	(0.0, 0.0041, 0.0358)	(0.0019, 0.0074, 0.0177)	(0.0113, 0.0345, 0.0688)	(0.0041, 0.0208, 0.0505)	(0.0061, 0.0248, 0.0552)	(0.0014, 0.0082, 0.0207)	(0.0074, 0.0235, 0.0497)	(0.0001, 0.0071, 0.0237)	(0.0136, 0.0473, 0.1033)	(0.0016, 0.011, 0.0288)	(0.0126, 0.0412, 0.0876)	(0.0061, 0.0239, 0.057)	(0.0, 0.0232, 0.1388)	(0.0012, 0.0105, 0.03)	(0.0089, 0.0251, 0.0498)
ENSG00000177352	(0.0, 0.0057, 0.0225)	(0.0, 0.0038, 0.0188)	VG Unavailable	VG Unavailable	VG Unavailable	VG Unavailable	(0.0, 0.0103, 0.0401)	(0.0, 0.007, 0.0292)	(0.0007, 0.0152, 0.0472)	(0.0, 0.0, 0.0392)	VG Unavailable	(0.0001, 0.0102, 0.036)	(0.0002, 0.0105, 0.0372)	VG Unavailable	VG Unavailable	VG Unavailable	(0.0003, 0.0094, 0.0333)	(0.0002, 0.0079, 0.0286)	VG Unavailable	VG Unavailable	VG Unavailable	(0.0068, 0.0281, 0.0639)	VG Unavailable	(0.0003, 0.0098, 0.0326)	(0.0, 0.0032, 0.0211)
ENSG00000177370	(0.004, 0.0201, 0.0463)	(0.0069, 0.0433, 0.101)	(0.0469, 0.156, 0.3372)	(0.0885, 0.29, 0.6064)	(0.0533, 0.1689, 0.3516)	(0.1142, 0.3011, 0.5453)	VG Unavailable	(0.0377, 0.1189, 0.2508)	(0.0479, 0.1495, 0.3158)	(0.0036, 0.021, 0.0544)	(0.0014, 0.0269, 0.098)	(0.0027, 0.0152, 0.0379)	(0.0533, 0.2306, 0.5573)	(0.0575, 0.1538, 0.2985)	(0.0525, 0.1681, 0.3661)	(0.0571, 0.1521, 0.3001)	(0.0152, 0.0558, 0.1243)	(0.009, 0.0431, 0.1142)	VG Unavailable	VG Unavailable	(0.0377, 0.12, 0.264)	(0.0254, 0.148, 0.3527)	(0.0088, 0.0647, 0.1669)	VG Unavailable	(0.0101, 0.0506, 0.1243)
ENSG00000177374	(0.0007, 0.0083, 0.024)	(0.0164, 0.0441, 0.0866)	(0.0067, 0.0214, 0.0447)	(0.0222, 0.0572, 0.1108)	(0.0113, 0.0303, 0.0597)	(0.0068, 0.0187, 0.0393)	(0.0135, 0.0336, 0.0672)	(0.0, 0.0001, 0.0318)	(0.0091, 0.0221, 0.0436)	(0.0017, 0.0102, 0.0244)	(0.0037, 0.0175, 0.0427)	(0.0033, 0.0123, 0.0256)	(0.0069, 0.0247, 0.0517)	(0.0128, 0.0325, 0.0633)	(0.0164, 0.0401, 0.0791)	(0.0102, 0.0289, 0.0566)	(0.0097, 0.0241, 0.0456)	(0.015, 0.0389, 0.0776)	(0.0248, 0.0628, 0.1177)	(0.0079, 0.0248, 0.0495)	(0.0072, 0.0192, 0.0372)	(0.0127, 0.0347, 0.0681)	(0.0204, 0.0489, 0.0891)	(0.0063, 0.025, 0.0591)	(0.0089, 0.0349, 0.0792)
ENSG00000177383	(0.0052, 0.0161, 0.0345)	(0.0023, 0.0104, 0.0273)	(0.0046, 0.0193, 0.0438)	(0.0009, 0.0108, 0.0311)	(0.0, 0.003, 0.0119)	(0.0, 0.0031, 0.0134)	(0.0, 0.0022, 0.0121)	(0.0, 0.004, 0.0236)	(0.0003, 0.0073, 0.0249)	VG Unavailable	(0.0, 0.0008, 0.0214)	(0.0038, 0.0185, 0.0436)	(0.0, 0.005, 0.0178)	(0.0, 0.0, 0.0921)	(0.0001, 0.0045, 0.015)	(0.0, 0.0049, 0.0185)	(0.0031, 0.012, 0.0261)	(0.0072, 0.0205, 0.042)	(0.0002, 0.0054, 0.0189)	VG Unavailable	(0.0003, 0.0059, 0.0194)	(0.0001, 0.0065, 0.0228)	(0.0, 0.001, 0.0134)	(0.0, 0.0001, 0.0367)	(0.0036, 0.0126, 0.028)
ENSG00000177406	(0.0082, 0.0337, 0.079)	(0.0045, 0.0266, 0.0674)	(0.0096, 0.0361, 0.0841)	(0.0176, 0.0472, 0.0946)	(0.0075, 0.0374, 0.097)	(0.0066, 0.0424, 0.1052)	(0.0092, 0.0375, 0.09)	(0.0, 0.0064, 0.0481)	(0.0068, 0.0265, 0.0624)	(0.0188, 0.0678, 0.1606)	(0.0119, 0.06, 0.1471)	(0.0204, 0.0683, 0.1416)	(0.0146, 0.0641, 0.1572)	(0.0139, 0.0588, 0.1373)	(0.0189, 0.0601, 0.1151)	(0.0116, 0.0406, 0.0855)	(0.0049, 0.0298, 0.0686)	(0.0068, 0.0274, 0.0684)	(0.0076, 0.0296, 0.0674)	(0.011, 0.0367, 0.0774)	(0.0034, 0.0296, 0.083)	(0.0074, 0.0339, 0.079)	(0.0139, 0.046, 0.1007)	(0.0117, 0.0514, 0.1173)	(0.0181, 0.0698, 0.1557)
ENSG00000177409	(0.0023, 0.0089, 0.0219)	(0.001, 0.0048, 0.0123)	(0.0058, 0.0206, 0.0439)	(0.0016, 0.0094, 0.0251)	(0.0086, 0.0212, 0.0376)	(0.0053, 0.0164, 0.0338)	(0.0, 0.0, 0.0101)	(0.0023, 0.0095, 0.0215)	(0.0035, 0.0158, 0.0371)	(0.0, 0.0014, 0.0101)	(0.0, 0.0018, 0.0105)	(0.0, 0.0, 0.006)	(0.0022, 0.0128, 0.0332)	(0.0052, 0.0182, 0.0385)	(0.0033, 0.0116, 0.0265)	(0.0005, 0.0047, 0.0154)	(0.008, 0.0258, 0.0533)	(0.0007, 0.0044, 0.0118)	(0.0, 0.0032, 0.0121)	(0.0, 0.0023, 0.0085)	(0.0, 0.0023, 0.0104)	(0.0005, 0.004, 0.0098)	(0.0001, 0.0044, 0.0167)	(0.001, 0.0093, 0.0245)	(0.0003, 0.0039, 0.0122)
ENSG00000177410	(0.0163, 0.0345, 0.059)	(0.0094, 0.0209, 0.0378)	(0.0204, 0.0465, 0.0815)	(0.0359, 0.0851, 0.1529)	(0.0428, 0.0925, 0.1557)	(0.0468, 0.0993, 0.1695)	(0.0148, 0.0293, 0.0499)	(0.0375, 0.0765, 0.1331)	(0.0163, 0.0431, 0.0805)	(0.0175, 0.0357, 0.0614)	(0.0173, 0.034, 0.0586)	(0.04, 0.0858, 0.1512)	(0.0101, 0.0246, 0.0461)	(0.0385, 0.0807, 0.1385)	(0.0082, 0.0198, 0.0362)	(0.0267, 0.0621, 0.1145)	(0.0447, 0.0899, 0.1484)	(0.0432, 0.09, 0.1532)	(0.0189, 0.0404, 0.0708)	(0.0325, 0.0708, 0.1252)	(0.0184, 0.0375, 0.0619)	(0.0216, 0.0447, 0.0719)	(0.0224, 0.0463, 0.0795)	(0.0247, 0.0608, 0.1084)	(0.0433, 0.0836, 0.1375)
ENSG00000177425	(0.0033, 0.0116, 0.0238)	(0.0048, 0.0146, 0.0336)	(0.0057, 0.0202, 0.0462)	(0.0, 0.0, 0.0053)	(0.0005, 0.0064, 0.0201)	(0.0019, 0.0086, 0.0226)	(0.0007, 0.0109, 0.0307)	(0.0015, 0.011, 0.0297)	(0.0, 0.003, 0.0135)	(0.0, 0.0075, 0.0303)	(0.0, 0.0, 0.0082)	(0.0008, 0.0075, 0.0197)	(0.0031, 0.021, 0.0535)	(0.0, 0.0047, 0.0169)	(0.002, 0.0098, 0.0224)	(0.0009, 0.0063, 0.016)	(0.0021, 0.0101, 0.0242)	(0.0002, 0.0077, 0.0234)	(0.0, 0.0, 0.0064)	(0.0013, 0.0105, 0.027)	(0.0, 0.0013, 0.0138)	(0.0, 0.0013, 0.014)	(0.0047, 0.0174, 0.0393)	(0.0, 0.0059, 0.0273)	(0.0014, 0.0094, 0.0227)
ENSG00000177426	(0.0151, 0.0663, 0.1639)	(0.0, 0.0129, 0.1056)	VG Unavailable	VG Unavailable	VG Unavailable	VG Unavailable	VG Unavailable	(0.0211, 0.066, 0.135)	VG Unavailable	VG Unavailable	VG Unavailable	(0.0311, 0.1128, 0.2538)	VG Unavailable	VG Unavailable	(0.0105, 0.0704, 0.1826)	VG Unavailable	(0.0437, 0.1739, 0.3816)	(0.0334, 0.1128, 0.2424)	(0.0474, 0.2249, 0.5244)	VG Unavailable	VG Unavailable	VG Unavailable	VG Unavailable	VG Unavailable	(0.0449, 0.1438, 0.293)
ENSG00000177427	VG Unavailable	VG Unavailable	(0.0153, 0.0674, 0.162)	VG Unavailable	VG Unavailable	VG Unavailable	(0.0001, 0.0205, 0.081)	(0.0, 0.0193, 0.0969)	VG Unavailable	VG Unavailable	VG Unavailable	VG Unavailable	VG Unavailable	VG Unavailable	VG Unavailable	VG Unavailable	VG Unavailable	VG Unavailable	(0.0, 0.0, 0.0567)	VG Unavailable	(0.0008, 0.028, 0.1048)	(0.0, 0.0, 1.7682)	VG Unavailable	VG Unavailable	VG Unavailable
ENSG00000177432	VG Unavailable	VG Unavailable	VG Unavailable	VG Unavailable	VG Unavailable	VG Unavailable	VG Unavailable	VG Unavailable	VG Unavailable	VG Unavailable	VG Unavailable	VG Unavailable	VG Unavailable	VG Unavailable	VG Unavailable	(0.4761, 0.8939, 1.4667)	VG Unavailable	VG Unavailable	VG Unavailable	VG Unavailable	(0.5497, 0.8939, 1.2877)	VG Unavailable	VG Unavailable	VG Unavailable	VG Unavailable
ENSG00000177455	(0.0032, 0.0152, 0.0344)	(0.0032, 0.0206, 0.0537)	(0.0006, 0.0055, 0.016)	(0.0033, 0.0117, 0.0252)	(0.0012, 0.0078, 0.0204)	(0.0004, 0.0088, 0.0284)	(0.0038, 0.0131, 0.0286)	(0.004, 0.0155, 0.0372)	(0.0032, 0.0094, 0.019)	(0.0023, 0.0086, 0.0197)	(0.002, 0.009, 0.0219)	(0.0143, 0.0503, 0.1153)	(0.0003, 0.0032, 0.0091)	(0.0, 0.0004, 0.008)	(0.0025, 0.0101, 0.0238)	(0.0073, 0.0572, 0.16)	(0.0, 0.0028, 0.0119)	(0.0038, 0.0129, 0.028)	(0.0014, 0.0065, 0.0151)	VG Unavailable	(0.0012, 0.0181, 0.0566)	(0.0013, 0.0076, 0.0177)	(0.0002, 0.0054, 0.0181)	(0.0028, 0.0086, 0.0198)	(0.0064, 0.0201, 0.0418)
ENSG00000177459	VG Unavailable	VG Unavailable	VG Unavailable	VG Unavailable	VG Unavailable	VG Unavailable	VG Unavailable	VG Unavailable	VG Unavailable	VG Unavailable	VG Unavailable	VG Unavailable	VG Unavailable	VG Unavailable	VG Unavailable	VG Unavailable	(0.0548, 0.201, 0.4862)	VG Unavailable	VG Unavailable	VG Unavailable	VG Unavailable	VG Unavailable	VG Unavailable	VG Unavailable	(0.0718, 0.2778, 0.6614)
ENSG00000177463	(0.0, 0.0016, 0.0078)	(0.0, 0.002, 0.0105)	(0.0, 0.0081, 0.032)	(0.002, 0.0169, 0.0469)	(0.0, 0.0119, 0.0481)	(0.0, 0.0074, 0.0284)	(0.0, 0.0043, 0.0243)	(0.0, 0.0009, 0.0107)	(0.0009, 0.017, 0.0493)	(0.0, 0.0059, 0.0271)	(0.0002, 0.0081, 0.0314)	(0.0, 0.0006, 0.0092)	(0.0, 0.0049, 0.0211)	(0.0055, 0.0219, 0.0494)	(0.0, 0.0, 0.5217)	(0.0003, 0.0074, 0.027)	(0.0, 0.0027, 0.0091)	(0.0004, 0.0037, 0.0111)	(0.0, 0.0045, 0.0164)	(0.0017, 0.0121, 0.0331)	(0.0016, 0.0185, 0.0571)	(0.0009, 0.0071, 0.019)	(0.0, 0.0, 0.0161)	(0.0003, 0.0071, 0.0227)	(0.0024, 0.0101, 0.0234)
ENSG00000177469	VG Unavailable	(0.0237, 0.085, 0.1856)	VG Unavailable	VG Unavailable	(0.0109, 0.0952, 0.2609)	VG Unavailable	VG Unavailable	(0.0736, 0.174, 0.3243)	VG Unavailable	VG Unavailable	VG Unavailable	(0.0853, 0.207, 0.3972)	(0.0258, 0.1124, 0.2643)	VG Unavailable	VG Unavailable	VG Unavailable	(0.0151, 0.0913, 0.2528)	(0.0756, 0.2103, 0.4002)	VG Unavailable	VG Unavailable	(0.0839, 0.3046, 0.7198)	VG Unavailable	VG Unavailable	(0.0413, 0.1992, 0.4597)	(0.0458, 0.1558, 0.3393)
ENSG00000177479	(0.0183, 0.0663, 0.1507)	(0.0113, 0.0424, 0.0923)	VG Unavailable	VG Unavailable	VG Unavailable	(0.0, 0.0025, 0.0563)	(0.0105, 0.0612, 0.1562)	(0.0011, 0.0195, 0.0587)	(0.0, 0.015, 0.0555)	(0.0, 0.0004, 0.0171)	(0.0, 0.0009, 0.0932)	(0.0002, 0.0192, 0.0681)	(0.0006, 0.0107, 0.0365)	VG Unavailable	VG Unavailable	VG Unavailable	(0.0035, 0.0261, 0.0702)	(0.0007, 0.0146, 0.0457)	(0.0, 0.0017, 0.0429)	(0.0, 0.017, 0.081)	VG Unavailable	(0.0, 0.0078, 0.0296)	VG Unavailable	(0.0024, 0.0259, 0.0753)	(0.0009, 0.0213, 0.072)
ENSG00000177485	(0.2552, 0.8939, 2.0629)	(0.1729, 0.504, 1.0075)	VG Unavailable	(0.3285, 0.8939, 1.7459)	VG Unavailable	VG Unavailable	(0.1006, 0.4302, 1.011)	VG Unavailable	VG Unavailable	VG Unavailable	VG Unavailable	(0.3664, 0.8939, 1.6579)	VG Unavailable	(0.071, 0.405, 1.0364)	(0.3176, 0.8939, 1.798)	VG Unavailable	(0.3738, 0.8939, 1.6694)	(0.516, 0.8939, 1.3998)	(0.1621, 0.6458, 1.46)	(0.1365, 0.4615, 1.0189)	VG Unavailable	(0.2184, 0.6205, 1.2804)	VG Unavailable	VG Unavailable	VG Unavailable
ENSG00000177542	(0.0, 0.0024, 0.0266)	(0.0021, 0.0173, 0.0497)	(0.0, 0.0072, 0.0353)	(0.0002, 0.0126, 0.0422)	(0.0045, 0.0295, 0.0802)	(0.001, 0.0127, 0.0386)	(0.0, 0.0038, 0.0298)	(0.0062, 0.0309, 0.0747)	(0.0, 0.0053, 0.0309)	(0.0032, 0.0216, 0.0595)	(0.0014, 0.0165, 0.0462)	(0.0, 0.013, 0.0573)	(0.0, 0.0, 0.0183)	(0.0079, 0.0386, 0.1015)	(0.0, 0.0041, 0.0303)	(0.0149, 0.0558, 0.1241)	(0.002, 0.0192, 0.0501)	(0.0014, 0.0137, 0.0445)	(0.0007, 0.0132, 0.04)	VG Unavailable	(0.0, 0.009, 0.0387)	(0.0, 0.0075, 0.0284)	(0.01, 0.0447, 0.112)	(0.0004, 0.0078, 0.0237)	(0.0033, 0.0195, 0.049)
ENSG00000177548	(0.0014, 0.0065, 0.015)	(0.0018, 0.011, 0.0272)	(0.0002, 0.0041, 0.0132)	(0.005, 0.0148, 0.0295)	(0.001, 0.0067, 0.0175)	(0.0025, 0.0147, 0.0363)	(0.0018, 0.0081, 0.018)	(0.0033, 0.0105, 0.0221)	(0.004, 0.0115, 0.0228)	(0.0019, 0.0086, 0.0201)	(0.0019, 0.0083, 0.0208)	(0.0041, 0.0173, 0.0389)	(0.0004, 0.0035, 0.0098)	(0.0, 0.0006, 0.0058)	(0.0038, 0.0165, 0.0398)	(0.0046, 0.0207, 0.0497)	(0.0, 0.0015, 0.0056)	(0.003, 0.0091, 0.0183)	(0.0004, 0.0035, 0.0096)	(0.0, 0.0, 0.0089)	(0.0, 0.0029, 0.0105)	(0.0001, 0.003, 0.0092)	(0.0005, 0.0105, 0.0349)	(0.0014, 0.0067, 0.0158)	(0.0018, 0.0076, 0.0181)
ENSG00000177556	(0.001, 0.0226, 0.0749)	VG Unavailable	VG Unavailable	VG Unavailable	VG Unavailable	VG Unavailable	VG Unavailable	(0.0, 0.0078, 0.0526)	VG Unavailable	VG Unavailable	VG Unavailable	VG Unavailable	VG Unavailable	VG Unavailable	VG Unavailable	VG Unavailable	(0.0, 0.0061, 0.0485)	(0.0, 0.0097, 0.0478)	VG Unavailable	VG Unavailable	VG Unavailable	VG Unavailable	VG Unavailable	VG Unavailable	(0.0067, 0.057, 0.1549)
ENSG00000177565	(0.0009, 0.005, 0.0117)	(0.0183, 0.0448, 0.0822)	(0.0011, 0.0079, 0.0197)	(0.0044, 0.0134, 0.0259)	(0.0001, 0.0055, 0.0188)	(0.0006, 0.006, 0.0166)	(0.0083, 0.0283, 0.0589)	(0.002, 0.0092, 0.0205)	(0.0023, 0.0101, 0.024)	(0.0254, 0.0566, 0.0984)	(0.0, 0.0019, 0.0302)	(0.0002, 0.0031, 0.0091)	(0.0022, 0.0091, 0.0214)	(0.0, 0.0042, 0.0191)	(0.0006, 0.0061, 0.017)	(0.0009, 0.0057, 0.0144)	(0.0036, 0.0137, 0.0304)	(0.0025, 0.0093, 0.0209)	(0.0012, 0.0078, 0.0198)	(0.0019, 0.0089, 0.0201)	(0.0, 0.0046, 0.0184)	(0.002, 0.0086, 0.021)	(0.0015, 0.0081, 0.0196)	(0.002, 0.0102, 0.024)	(0.0003, 0.0034, 0.0098)
ENSG00000177570	(0.1128, 0.2344, 0.3965)	(0.0432, 0.089, 0.1563)	(0.055, 0.1319, 0.2392)	(0.0558, 0.1315, 0.2342)	(0.0434, 0.0925, 0.1681)	(0.0915, 0.1815, 0.3193)	(0.0693, 0.1619, 0.293)	(0.0609, 0.1237, 0.2054)	(0.0578, 0.1365, 0.2369)	(0.0434, 0.103, 0.1906)	(0.0415, 0.087, 0.1628)	(0.118, 0.2399, 0.427)	(0.0826, 0.1722, 0.3109)	(0.0684, 0.1641, 0.2983)	(0.0576, 0.1245, 0.2231)	(0.0449, 0.1013, 0.1903)	(0.0706, 0.1509, 0.2612)	(0.0624, 0.14, 0.2596)	(0.0389, 0.0938, 0.1742)	(0.1007, 0.2265, 0.4009)	(0.0676, 0.1495, 0.2731)	(0.0519, 0.12, 0.2191)	(0.0239, 0.0565, 0.1078)	(0.0242, 0.0596, 0.1123)	(0.0905, 0.1858, 0.319)
ENSG00000177576	(0.0007, 0.012, 0.0385)	(0.0022, 0.0158, 0.042)	VG Unavailable	VG Unavailable	VG Unavailable	VG Unavailable	VG Unavailable	(0.0021, 0.0162, 0.0411)	VG Unavailable	VG Unavailable	VG Unavailable	(0.0072, 0.0251, 0.0578)	VG Unavailable	VG Unavailable	VG Unavailable	VG Unavailable	VG Unavailable	(0.0092, 0.0673, 0.1905)	VG Unavailable	VG Unavailable	VG Unavailable	(0.0033, 0.0232, 0.0597)	VG Unavailable	VG Unavailable	(0.0002, 0.0049, 0.017)
ENSG00000177595	(0.0057, 0.018, 0.0381)	(0.0076, 0.0208, 0.0399)	(0.0109, 0.0382, 0.0829)	(0.0011, 0.0125, 0.0416)	(0.0089, 0.0346, 0.0805)	(0.0049, 0.0208, 0.0478)	(0.0006, 0.0063, 0.0195)	(0.0046, 0.0152, 0.0327)	(0.009, 0.0315, 0.0688)	(0.006, 0.0234, 0.0509)	(0.0029, 0.0164, 0.0465)	(0.0073, 0.0214, 0.0461)	(0.0164, 0.0453, 0.085)	(0.0325, 0.0978, 0.2057)	(0.0101, 0.0308, 0.0652)	(0.0184, 0.0615, 0.1306)	(0.0029, 0.0118, 0.0265)	(0.0036, 0.0121, 0.0262)	(0.0074, 0.0344, 0.0821)	VG Unavailable	(0.023, 0.0995, 0.2405)	(0.0094, 0.0279, 0.0575)	(0.0033, 0.0212, 0.0565)	(0.0112, 0.0317, 0.0641)	(0.0142, 0.0334, 0.0628)
ENSG00000177600	(0.0, 0.0001, 0.0006)	(0.001, 0.0043, 0.0099)	(0.0023, 0.0115, 0.0275)	(0.0017, 0.011, 0.0284)	(0.0009, 0.0086, 0.0259)	(0.0015, 0.0113, 0.0335)	(0.0, 0.0, 0.0064)	(0.0001, 0.0006, 0.0016)	(0.0, 0.0047, 0.027)	(0.0056, 0.0207, 0.0454)	(0.0112, 0.0314, 0.0619)	(0.0015, 0.0073, 0.0173)	(0.0004, 0.0079, 0.0247)	(0.0, 0.0, 0.0009)	(0.0001, 0.0015, 0.0046)	(0.0208, 0.0737, 0.1669)	(0.0013, 0.0058, 0.0128)	(0.0008, 0.0048, 0.0106)	(0.005, 0.021, 0.0502)	VG Unavailable	(0.0, 0.0, 0.0006)	(0.0, 0.0011, 0.0045)	(0.0051, 0.0296, 0.0736)	(0.0027, 0.0186, 0.05)	(0.0135, 0.0363, 0.0687)
ENSG00000177602	(0.0016, 0.013, 0.0361)	(0.0054, 0.0258, 0.0631)	(0.0007, 0.01, 0.0305)	(0.0051, 0.0196, 0.0472)	(0.0, 0.0044, 0.0227)	(0.0161, 0.0619, 0.1454)	(0.0106, 0.0314, 0.0635)	(0.0009, 0.0153, 0.0457)	(0.0058, 0.02, 0.0432)	(0.0087, 0.0313, 0.07)	(0.003, 0.0144, 0.0366)	(0.0035, 0.0214, 0.0575)	(0.0011, 0.0136, 0.0396)	(0.0025, 0.0139, 0.0355)	(0.0, 0.0, 0.0334)	(0.0072, 0.0277, 0.0655)	(0.0051, 0.0191, 0.0448)	(0.001, 0.0152, 0.0479)	VG Unavailable	VG Unavailable	(0.0022, 0.018, 0.0469)	(0.0078, 0.026, 0.0531)	(0.001, 0.0107, 0.0274)	(0.0094, 0.031, 0.0649)	(0.0041, 0.0305, 0.0872)
ENSG00000177606	(0.0044, 0.012, 0.0246)	(0.0001, 0.0017, 0.0052)	VG Unavailable	VG Unavailable	VG Unavailable	VG Unavailable	(0.0, 0.0039, 0.019)	(0.0056, 0.0136, 0.0285)	VG Unavailable	VG Unavailable	VG Unavailable	(0.0028, 0.0134, 0.0329)	VG Unavailable	VG Unavailable	VG Unavailable	VG Unavailable	(0.0052, 0.0137, 0.0257)	(0.0086, 0.0195, 0.0356)	VG Unavailable	VG Unavailable	VG Unavailable	(0.0, 0.0058, 0.0242)	VG Unavailable	VG Unavailable	(0.0068, 0.0182, 0.0363)
ENSG00000177613	(0.0007, 0.005, 0.0142)	(0.0, 0.0, 0.0096)	VG Unavailable	(0.0, 0.0, 0.0526)	(0.0, 0.0016, 0.0098)	(0.0004, 0.0051, 0.0152)	(0.0, 0.0031, 0.0127)	(0.0, 0.0034, 0.0138)	(0.0, 0.0004, 0.0127)	(0.0, 0.0, 0.004)	(0.0, 0.0043, 0.0171)	(0.0015, 0.0068, 0.0161)	(0.0, 0.0068, 0.0283)	(0.0, 0.0, 0.018)	(0.0, 0.0011, 0.0149)	(0.0, 0.0, 0.0334)	(0.0008, 0.0062, 0.0164)	(0.0004, 0.006, 0.0182)	(0.0032, 0.0208, 0.056)	(0.0, 0.0023, 0.0182)	(0.0, 0.0004, 0.0231)	(0.0, 0.0011, 0.0113)	(0.0, 0.0, 0.0109)	(0.0027, 0.0154, 0.0389)	(0.0, 0.0, 0.1581)
ENSG00000177646	(0.0243, 0.0519, 0.0918)	(0.0136, 0.0323, 0.0611)	(0.0079, 0.0224, 0.0456)	(0.0038, 0.0153, 0.0345)	(0.0238, 0.0622, 0.1179)	(0.007, 0.0225, 0.0447)	(0.0093, 0.0258, 0.0509)	(0.0352, 0.0782, 0.1322)	(0.0343, 0.074, 0.1298)	(0.0005, 0.0083, 0.0254)	(0.0319, 0.0757, 0.1391)	(0.0181, 0.0386, 0.0721)	(0.0065, 0.0217, 0.0452)	(0.0335, 0.0727, 0.1316)	(0.0062, 0.0211, 0.0451)	(0.0044, 0.0168, 0.0386)	(0.0118, 0.0281, 0.0484)	(0.0165, 0.039, 0.0737)	(0.0174, 0.041, 0.0746)	(0.0085, 0.0219, 0.0437)	(0.0303, 0.0722, 0.1226)	(0.0, 0.0012, 0.0104)	(0.0144, 0.0561, 0.1296)	(0.0, 0.0031, 0.0126)	(0.0138, 0.0311, 0.0593)
ENSG00000177663	(0.0027, 0.0098, 0.0224)	(0.0, 0.0046, 0.0161)	(0.0, 0.0038, 0.0172)	(0.0102, 0.0269, 0.0494)	(0.0045, 0.015, 0.0328)	(0.0006, 0.0074, 0.0237)	(0.0019, 0.012, 0.0311)	(0.0005, 0.0055, 0.0157)	(0.0002, 0.0057, 0.0186)	(0.0004, 0.0057, 0.0172)	(0.0, 0.0017, 0.0105)	(0.0028, 0.0109, 0.024)	(0.0061, 0.0188, 0.0407)	(0.0007, 0.0065, 0.0193)	(0.0017, 0.0103, 0.0257)	(0.0044, 0.0165, 0.0357)	(0.0016, 0.0097, 0.0251)	(0.0014, 0.0077, 0.0194)	(0.0032, 0.012, 0.0279)	(0.0002, 0.006, 0.0186)	(0.0021, 0.0114, 0.0284)	(0.0018, 0.0092, 0.0218)	(0.0024, 0.0121, 0.0307)	(0.0042, 0.0146, 0.0316)	(0.0058, 0.0166, 0.034)
ENSG00000177666	(0.0008, 0.0041, 0.0095)	(0.0, 0.0022, 0.0091)	(0.0006, 0.0033, 0.0082)	(0.0002, 0.0016, 0.0043)	(0.0015, 0.0047, 0.0099)	(0.0019, 0.0059, 0.0124)	(0.001, 0.0053, 0.0135)	(0.0013, 0.0065, 0.016)	(0.0001, 0.0027, 0.0087)	(0.0002, 0.0032, 0.0092)	(0.0016, 0.0054, 0.011)	(0.0, 0.0014, 0.0059)	(0.0007, 0.0033, 0.0085)	(0.0015, 0.005, 0.0105)	(0.001, 0.0042, 0.0108)	(0.0123, 0.0331, 0.0641)	(0.0021, 0.01, 0.0246)	(0.0004, 0.0039, 0.0102)	(0.0008, 0.0059, 0.0157)	VG Unavailable	(0.0, 0.0006, 0.0043)	(0.0005, 0.0034, 0.0089)	(0.0011, 0.0044, 0.0098)	(0.0, 0.0007, 0.0044)	(0.0002, 0.0019, 0.0057)
ENSG00000177674	VG Unavailable	(0.0472, 0.1699, 0.367)	VG Unavailable	VG Unavailable	VG Unavailable	VG Unavailable	VG Unavailable	(0.0046, 0.0483, 0.1481)	(0.0077, 0.0547, 0.1425)	(0.0108, 0.0533, 0.1331)	(0.0169, 0.0661, 0.1511)	VG Unavailable	(0.0, 0.0, 0.041)	VG Unavailable	VG Unavailable	VG Unavailable	VG Unavailable	VG Unavailable	VG Unavailable	(0.0201, 0.0919, 0.224)	(0.0, 0.0, 0.3779)	(0.0, 0.0, 0.1122)	(0.0008, 0.0284, 0.1022)	(0.0, 0.0039, 0.0452)	VG Unavailable
ENSG00000177675	VG Unavailable	VG Unavailable	VG Unavailable	VG Unavailable	VG Unavailable	VG Unavailable	VG Unavailable	(0.4203, 0.8939, 1.5816)	VG Unavailable	VG Unavailable	VG Unavailable	VG Unavailable	VG Unavailable	VG Unavailable	VG Unavailable	VG Unavailable	VG Unavailable	VG Unavailable	VG Unavailable	VG Unavailable	VG Unavailable	VG Unavailable	VG Unavailable	VG Unavailable	(0.3459, 0.8939, 1.7056)
ENSG00000177683	(0.0003, 0.0159, 0.0583)	VG Unavailable	(0.0008, 0.0248, 0.0759)	VG Unavailable	VG Unavailable	VG Unavailable	(0.0, 0.0, 0.0351)	(0.0, 0.0102, 0.0678)	(0.001, 0.0181, 0.0579)	(0.0133, 0.0598, 0.1432)	(0.0, 0.0033, 0.0876)	(0.0022, 0.0349, 0.1102)	(0.0154, 0.0866, 0.2332)	(0.0, 0.0, 1.2315)	VG Unavailable	VG Unavailable	VG Unavailable	VG Unavailable	(0.0007, 0.0258, 0.0945)	VG Unavailable	(0.0, 0.017, 0.0753)	(0.0007, 0.022, 0.0765)	VG Unavailable	VG Unavailable	(0.01, 0.0514, 0.1236)
ENSG00000177685	(0.0349, 0.0973, 0.195)	(0.117, 0.3018, 0.6011)	(0.0219, 0.0791, 0.1728)	(0.007, 0.0359, 0.0896)	(0.0057, 0.0694, 0.2089)	VG Unavailable	(0.0842, 0.2654, 0.5546)	(0.0689, 0.179, 0.3532)	(0.0248, 0.1036, 0.2304)	(0.0375, 0.1276, 0.2866)	(0.0268, 0.0857, 0.184)	(0.1757, 0.4709, 0.9747)	(0.0578, 0.1762, 0.3675)	(0.0248, 0.1138, 0.2784)	VG Unavailable	(0.0747, 0.2385, 0.4997)	(0.0851, 0.1939, 0.3708)	(0.1071, 0.3047, 0.594)	(0.0154, 0.0981, 0.2513)	VG Unavailable	(0.0196, 0.076, 0.1618)	(0.0146, 0.0582, 0.1354)	(0.0637, 0.2184, 0.4404)	(0.038, 0.1146, 0.2384)	(0.0884, 0.2171, 0.4183)
ENSG00000177694	(0.0997, 0.1986, 0.3443)	(0.0587, 0.1138, 0.186)	(0.0575, 0.1177, 0.1998)	(0.0972, 0.1837, 0.3199)	(0.2281, 0.4973, 0.8774)	(0.0749, 0.1508, 0.2584)	(0.0722, 0.1519, 0.2579)	(0.036, 0.0705, 0.1195)	(0.0806, 0.1541, 0.2524)	(0.0379, 0.0698, 0.1155)	(0.1554, 0.3153, 0.5257)	(0.1142, 0.2246, 0.3804)	(0.0734, 0.1455, 0.2445)	(0.0463, 0.1022, 0.1825)	(0.0424, 0.083, 0.1362)	(0.0801, 0.1514, 0.2607)	(0.1338, 0.2587, 0.4252)	(0.1511, 0.2952, 0.497)	(0.0471, 0.0919, 0.1563)	(0.0888, 0.1942, 0.3301)	(0.1218, 0.2388, 0.4033)	(0.0385, 0.079, 0.1349)	(0.0434, 0.0851, 0.1446)	(0.0407, 0.0898, 0.1569)	(0.0959, 0.1871, 0.316)
ENSG00000177697	(0.041, 0.0854, 0.1442)	(0.0374, 0.1026, 0.1941)	(0.0991, 0.2186, 0.3836)	(0.0593, 0.1395, 0.2589)	(0.0269, 0.0695, 0.1279)	(0.0131, 0.0311, 0.0614)	(0.061, 0.1831, 0.358)	(0.0425, 0.0923, 0.1632)	(0.0518, 0.1383, 0.2588)	(0.0962, 0.2893, 0.5708)	(0.1116, 0.2502, 0.439)	(0.042, 0.0984, 0.1679)	(0.0658, 0.1543, 0.2787)	(0.0521, 0.1449, 0.2834)	(0.0197, 0.0538, 0.1091)	(0.057, 0.1375, 0.2646)	(0.0529, 0.1223, 0.2203)	(0.0236, 0.0626, 0.1158)	(0.0651, 0.1837, 0.3836)	(0.01, 0.0491, 0.1161)	(0.0683, 0.159, 0.2963)	(0.056, 0.1396, 0.2652)	(0.1216, 0.298, 0.5777)	(0.0769, 0.2025, 0.4018)	(0.0363, 0.0819, 0.145)
ENSG00000177700	(0.0024, 0.0078, 0.016)	(0.0009, 0.0037, 0.0082)	(0.0109, 0.0297, 0.0577)	(0.0027, 0.0079, 0.0154)	(0.0012, 0.0044, 0.0093)	(0.0004, 0.0023, 0.0063)	(0.0013, 0.0047, 0.0105)	(0.002, 0.0065, 0.0138)	(0.0011, 0.0051, 0.0127)	(0.0025, 0.0076, 0.0152)	(0.0011, 0.0045, 0.0099)	(0.0007, 0.003, 0.0079)	(0.001, 0.0041, 0.0092)	(0.0038, 0.0125, 0.0261)	(0.0027, 0.0097, 0.0207)	(0.0113, 0.0301, 0.0593)	(0.0002, 0.0017, 0.0048)	(0.0022, 0.0081, 0.0172)	(0.0026, 0.0076, 0.0158)	(0.0017, 0.0062, 0.0144)	(0.0013, 0.0038, 0.0079)	(0.0026, 0.0077, 0.0153)	(0.0031, 0.0095, 0.0198)	(0.0005, 0.0024, 0.0056)	(0.0013, 0.0047, 0.0098)
ENSG00000177721	(0.0192, 0.1082, 0.2775)	VG Unavailable	VG Unavailable	VG Unavailable	VG Unavailable	VG Unavailable	VG Unavailable	VG Unavailable	VG Unavailable	VG Unavailable	VG Unavailable	VG Unavailable	VG Unavailable	VG Unavailable	VG Unavailable	VG Unavailable	VG Unavailable	VG Unavailable	VG Unavailable	VG Unavailable	VG Unavailable	VG Unavailable	VG Unavailable	VG Unavailable	VG Unavailable
ENSG00000177728	(0.0021, 0.0106, 0.0246)	(0.0, 0.0033, 0.0151)	(0.0002, 0.0081, 0.0285)	(0.0001, 0.0037, 0.0137)	(0.0, 0.0027, 0.0163)	(0.0, 0.0003, 0.0621)	(0.0, 0.0018, 0.0107)	(0.0004, 0.0067, 0.0201)	(0.0052, 0.0213, 0.0451)	(0.0, 0.0, 0.0777)	(0.0003, 0.0063, 0.0187)	(0.0013, 0.0116, 0.0335)	(0.002, 0.0093, 0.0234)	(0.0029, 0.0182, 0.047)	(0.0004, 0.0056, 0.019)	(0.0, 0.0, 0.0049)	(0.0, 0.0043, 0.019)	(0.0005, 0.0052, 0.0145)	(0.0009, 0.0096, 0.0257)	(0.0, 0.0006, 0.0145)	(0.0, 0.0072, 0.0276)	(0.0007, 0.0077, 0.021)	(0.0, 0.0027, 0.0161)	(0.0045, 0.0223, 0.0507)	(0.0, 0.0, 0.0105)
ENSG00000177731	(0.0009, 0.0087, 0.0241)	(0.0, 0.0026, 0.0096)	VG Unavailable	(0.0004, 0.003, 0.008)	(0.0004, 0.0051, 0.0155)	(0.0048, 0.0147, 0.0324)	(0.0, 0.002, 0.0076)	(0.0029, 0.0113, 0.0244)	(0.0, 0.0008, 0.0113)	(0.0003, 0.0054, 0.0159)	(0.0001, 0.0039, 0.0139)	(0.0036, 0.0098, 0.0187)	(0.0, 0.0027, 0.0114)	(0.0009, 0.009, 0.024)	(0.0, 0.003, 0.0161)	(0.0005, 0.0039, 0.0113)	(0.0004, 0.0026, 0.0066)	(0.0014, 0.0064, 0.0149)	(0.0012, 0.0124, 0.0342)	(0.0, 0.0008, 0.0098)	(0.0, 0.0, 0.0088)	(0.0012, 0.0057, 0.0131)	(0.0, 0.0025, 0.0148)	(0.0001, 0.0034, 0.0127)	(0.0, 0.0008, 0.0146)
ENSG00000177732	(0.0064, 0.0211, 0.0462)	(0.0106, 0.0315, 0.0653)	VG Unavailable	VG Unavailable	VG Unavailable	VG Unavailable	VG Unavailable	(0.0088, 0.0253, 0.0514)	VG Unavailable	(0.0027, 0.0341, 0.1148)	(0.0024, 0.0226, 0.0647)	(0.0004, 0.0044, 0.013)	VG Unavailable	(0.0022, 0.0446, 0.142)	(0.0, 0.0121, 0.0464)	VG Unavailable	(0.0256, 0.0627, 0.1194)	(0.0012, 0.0078, 0.0194)	VG Unavailable	VG Unavailable	(0.0, 0.0087, 0.037)	(0.0028, 0.0255, 0.0714)	(0.0, 0.0, 0.257)	(0.0064, 0.0308, 0.076)	(0.0012, 0.008, 0.0204)
ENSG00000177733	(0.0131, 0.0647, 0.1702)	(0.0, 0.0019, 0.0066)	(0.0001, 0.0027, 0.0092)	VG Unavailable	(0.0, 0.0017, 0.0333)	(0.0, 0.012, 0.0548)	(0.0, 0.0059, 0.0429)	(0.0, 0.0013, 0.0048)	(0.0001, 0.0192, 0.0713)	(0.0, 0.0002, 0.0139)	(0.0, 0.0012, 0.0044)	(0.0293, 0.1024, 0.2407)	(0.0014, 0.0141, 0.0408)	(0.0, 0.0, 0.0107)	VG Unavailable	(0.0, 0.0016, 0.0238)	(0.019, 0.0739, 0.1734)	(0.011, 0.0486, 0.1154)	(0.0, 0.0012, 0.0049)	(0.0005, 0.0029, 0.0077)	(0.0, 0.0022, 0.0089)	(0.0, 0.0026, 0.0156)	(0.0, 0.0004, 0.0029)	(0.0, 0.0001, 0.0038)	(0.0, 0.0015, 0.0083)
ENSG00000177738	(0.0033, 0.0223, 0.0598)	(0.0048, 0.0277, 0.0719)	(0.0001, 0.0241, 0.0821)	(0.0004, 0.0195, 0.0698)	(0.0, 0.003, 0.1597)	(0.0009, 0.026, 0.0907)	(0.0052, 0.0318, 0.0856)	(0.0, 0.0004, 0.1386)	(0.0, 0.0, 0.2351)	(0.0, 0.0044, 0.0243)	(0.0, 0.0045, 0.0332)	(0.0, 0.0115, 0.0473)	(0.0, 0.0, 0.1218)	(0.0019, 0.0295, 0.0962)	(0.0, 0.0039, 0.043)	(0.0, 0.0125, 0.0621)	(0.0079, 0.0341, 0.0797)	(0.0025, 0.0223, 0.0627)	(0.0, 0.0066, 0.0252)	(0.0016, 0.0219, 0.0688)	(0.0014, 0.0206, 0.0602)	(0.0007, 0.0134, 0.0436)	(0.0, 0.0129, 0.0584)	(0.0038, 0.0222, 0.061)	(0.011, 0.0449, 0.1022)
ENSG00000177830	(0.0001, 0.0055, 0.0191)	(0.0, 0.005, 0.0205)	(0.0, 0.0094, 0.0323)	(0.0, 0.0, 0.0192)	(0.0, 0.0, 0.0279)	(0.0025, 0.0145, 0.0382)	(0.0009, 0.0088, 0.0272)	(0.0, 0.0042, 0.0149)	(0.0029, 0.0208, 0.0563)	(0.002, 0.0178, 0.0475)	(0.0, 0.01, 0.0441)	(0.0, 0.0007, 0.0987)	(0.0, 0.0, 0.009)	(0.0, 0.0023, 0.0323)	(0.0, 0.0093, 0.038)	(0.0, 0.0115, 0.0506)	(0.0, 0.0, 0.1071)	(0.0, 0.001, 0.0335)	(0.0, 0.0063, 0.0264)	(0.001, 0.0115, 0.0339)	(0.0029, 0.0204, 0.0557)	(0.0001, 0.008, 0.0272)	(0.0, 0.0083, 0.0339)	(0.0007, 0.0115, 0.0339)	(0.0001, 0.0095, 0.0346)
ENSG00000177853	(0.0, 0.0026, 0.0137)	(0.0018, 0.0085, 0.021)	(0.0, 0.0028, 0.011)	(0.0, 0.0054, 0.0197)	(0.0, 0.0008, 0.0127)	(0.0, 0.0, 0.0256)	(0.0, 0.0035, 0.0148)	(0.0004, 0.0051, 0.0152)	(0.0, 0.0, 0.0095)	(0.0, 0.0, 0.0039)	(0.0006, 0.005, 0.0138)	(0.0, 0.0021, 0.0117)	(0.0011, 0.0071, 0.0171)	(0.0, 0.0006, 0.0147)	(0.0002, 0.0046, 0.0155)	(0.0, 0.0023, 0.0176)	(0.0034, 0.0108, 0.0229)	(0.0004, 0.0049, 0.0147)	(0.0, 0.0031, 0.0117)	(0.0, 0.002, 0.0092)	(0.0018, 0.009, 0.0219)	(0.0, 0.0012, 0.0137)	(0.0016, 0.0118, 0.0299)	(0.0, 0.0013, 0.0087)	(0.0, 0.002, 0.0105)
ENSG00000177854	VG Unavailable	VG Unavailable	VG Unavailable	VG Unavailable	VG Unavailable	VG Unavailable	VG Unavailable	VG Unavailable	VG Unavailable	VG Unavailable	VG Unavailable	VG Unavailable	VG Unavailable	VG Unavailable	VG Unavailable	VG Unavailable	VG Unavailable	VG Unavailable	VG Unavailable	VG Unavailable	VG Unavailable	VG Unavailable	(0.0772, 0.613, 1.7169)	VG Unavailable	VG Unavailable
ENSG00000177879	(0.5713, 0.8939, 1.2981)	(0.5326, 0.8939, 1.3526)	(0.0, 0.0018, 0.0456)	(0.0, 0.0, 0.0295)	(0.0009, 0.0321, 0.1117)	(0.0037, 0.0277, 0.0749)	(0.1439, 0.3427, 0.6318)	(0.5913, 0.8939, 1.2643)	(0.001, 0.0147, 0.0427)	(0.0016, 0.0146, 0.0376)	(0.0, 0.0109, 0.0648)	(0.3894, 0.8038, 1.3469)	(0.0, 0.0054, 0.0439)	(0.184, 0.4572, 0.89)	(0.0, 0.0052, 0.0337)	(0.0, 0.0, 0.0583)	(0.3298, 0.6745, 1.2324)	(0.4396, 0.8939, 1.587)	(0.0, 0.0001, 0.5849)	(0.0, 0.0137, 0.0568)	(0.0, 0.006, 0.0386)	(0.1916, 0.4357, 0.7998)	(0.0, 0.0, 0.0223)	(0.0, 0.009, 0.0518)	(0.5504, 0.8939, 1.2891)
ENSG00000177885	(0.001, 0.0033, 0.0074)	(0.0013, 0.0051, 0.0113)	(0.0026, 0.0086, 0.0173)	(0.0, 0.0005, 0.0027)	(0.0011, 0.0082, 0.0214)	(0.0002, 0.0045, 0.0137)	(0.0001, 0.0016, 0.0049)	(0.0019, 0.0056, 0.0114)	(0.0, 0.0005, 0.0025)	(0.0001, 0.002, 0.0063)	(0.0009, 0.0034, 0.0074)	(0.0009, 0.0039, 0.0094)	(0.0009, 0.004, 0.0096)	(0.0013, 0.0047, 0.01)	(0.0, 0.0, 0.0125)	(0.0, 0.0014, 0.0062)	(0.0022, 0.0054, 0.0103)	(0.0016, 0.005, 0.0099)	(0.0, 0.0005, 0.0041)	(0.0, 0.001, 0.0044)	(0.0021, 0.0095, 0.0215)	(0.0011, 0.0045, 0.0102)	(0.0089, 0.0248, 0.05)	(0.0003, 0.0022, 0.0056)	(0.0042, 0.0124, 0.0248)
ENSG00000177888	VG Unavailable	(0.0, 0.0154, 0.0867)	(0.0, 0.0, 0.036)	VG Unavailable	VG Unavailable	VG Unavailable	(0.0, 0.0153, 0.091)	(0.0022, 0.0313, 0.0941)	VG Unavailable	VG Unavailable	VG Unavailable	(0.0046, 0.0422, 0.1215)	VG Unavailable	VG Unavailable	VG Unavailable	VG Unavailable	VG Unavailable	(0.0002, 0.0257, 0.0914)	VG Unavailable	VG Unavailable	VG Unavailable	(0.0, 0.0237, 0.128)	VG Unavailable	VG Unavailable	(0.0, 0.0215, 0.0955)
ENSG00000177889	(0.0024, 0.0099, 0.0222)	(0.0021, 0.0077, 0.0165)	(0.0097, 0.0496, 0.1187)	(0.0, 0.0006, 0.0713)	(0.0018, 0.0168, 0.0517)	(0.0065, 0.0284, 0.0616)	(0.0007, 0.011, 0.0339)	(0.0008, 0.0037, 0.0088)	(0.0003, 0.012, 0.038)	(0.0002, 0.0108, 0.0394)	(0.0011, 0.024, 0.084)	(0.0024, 0.0086, 0.0187)	(0.0013, 0.0149, 0.044)	(0.0, 0.0019, 0.0277)	(0.006, 0.0361, 0.0914)	(0.0003, 0.0086, 0.03)	(0.0031, 0.0103, 0.021)	(0.0007, 0.0039, 0.0097)	(0.004, 0.0146, 0.0315)	(0.0, 0.002, 0.0306)	(0.0, 0.0013, 0.0437)	(0.0, 0.0, 0.0118)	(0.0175, 0.0811, 0.1834)	(0.0, 0.0033, 0.0186)	(0.0004, 0.0039, 0.0107)
ENSG00000177917	(0.0104, 0.049, 0.12)	(0.0, 0.0064, 0.0405)	(0.0, 0.01, 0.0429)	(0.0, 0.0133, 0.0631)	(0.0036, 0.0244, 0.0654)	(0.0001, 0.0164, 0.0612)	(0.0, 0.0049, 0.0385)	(0.0, 0.0036, 0.0394)	(0.0, 0.0006, 0.0119)	(0.0, 0.0, 0.0423)	(0.0, 0.0, 0.1481)	(0.0078, 0.0359, 0.0879)	(0.0, 0.0, 0.0198)	(0.0, 0.0, 0.0872)	(0.0, 0.0, 0.023)	(0.0091, 0.072, 0.2191)	(0.0, 0.0, 0.0416)	(0.0, 0.0069, 0.0517)	(0.0, 0.0044, 0.0298)	(0.0, 0.0128, 0.0911)	(0.0014, 0.0172, 0.0515)	(0.0, 0.0146, 0.0638)	(0.0, 0.0124, 0.0541)	(0.0, 0.0048, 0.0326)	(0.0009, 0.0178, 0.0542)
ENSG00000177943	VG Unavailable	VG Unavailable	(0.0017, 0.0373, 0.1122)	VG Unavailable	VG Unavailable	VG Unavailable	(0.0008, 0.0187, 0.062)	(0.0, 0.0329, 0.1285)	(0.0, 0.009, 0.0407)	(0.0, 0.0077, 0.0657)	(0.0003, 0.0271, 0.0984)	VG Unavailable	(0.0, 0.017, 0.0933)	(0.0, 0.0148, 0.0612)	VG Unavailable	(0.0, 0.001, 0.1197)	(0.0076, 0.0388, 0.101)	(0.0099, 0.0465, 0.1089)	(0.0002, 0.0112, 0.0375)	(0.0064, 0.0409, 0.1092)	(0.0, 0.0, 1.178)	(0.0019, 0.0199, 0.0558)	(0.0, 0.0067, 0.0695)	(0.0, 0.0031, 0.062)	(0.0, 0.0113, 0.0592)
ENSG00000177946	VG Unavailable	VG Unavailable	VG Unavailable	VG Unavailable	VG Unavailable	VG Unavailable	VG Unavailable	VG Unavailable	VG Unavailable	VG Unavailable	VG Unavailable	VG Unavailable	VG Unavailable	(0.0026, 0.0405, 0.1274)	VG Unavailable	VG Unavailable	VG Unavailable	VG Unavailable	VG Unavailable	VG Unavailable	VG Unavailable	VG Unavailable	VG Unavailable	VG Unavailable	(0.0018, 0.0336, 0.1025)
ENSG00000177951	(0.0006, 0.0029, 0.0069)	(0.001, 0.0041, 0.0092)	(0.0033, 0.0082, 0.0155)	(0.0002, 0.003, 0.0083)	(0.0005, 0.0028, 0.0072)	(0.0014, 0.0055, 0.0122)	(0.0033, 0.0091, 0.0187)	(0.0012, 0.0044, 0.0094)	(0.0001, 0.002, 0.0062)	(0.0031, 0.0081, 0.0154)	(0.0004, 0.002, 0.005)	(0.0015, 0.0052, 0.0104)	(0.0037, 0.0089, 0.0167)	(0.0, 0.0007, 0.004)	(0.0018, 0.0058, 0.0117)	(0.0064, 0.0152, 0.0284)	(0.0009, 0.0039, 0.009)	(0.0013, 0.0053, 0.0121)	(0.0002, 0.0019, 0.0054)	(0.0, 0.0, 0.0273)	(0.0008, 0.0037, 0.0084)	(0.0016, 0.0051, 0.0109)	(0.0012, 0.0045, 0.0101)	(0.003, 0.0086, 0.0174)	(0.0028, 0.0079, 0.0158)
ENSG00000177963	(0.0045, 0.0174, 0.0399)	(0.0007, 0.0049, 0.0118)	(0.0007, 0.0051, 0.0126)	(0.0, 0.0, 0.0057)	(0.0008, 0.0064, 0.0175)	(0.0009, 0.006, 0.016)	(0.0014, 0.0083, 0.0211)	(0.0004, 0.0055, 0.0177)	(0.0002, 0.0047, 0.0156)	(0.0027, 0.01, 0.021)	(0.0, 0.0019, 0.0085)	(0.0062, 0.0222, 0.0527)	(0.0081, 0.0225, 0.0443)	(0.0015, 0.008, 0.0209)	(0.0001, 0.003, 0.0102)	(0.008, 0.0233, 0.0457)	(0.0022, 0.0088, 0.0203)	(0.0, 0.0079, 0.0271)	(0.0019, 0.0107, 0.0261)	(0.0001, 0.0032, 0.0107)	(0.0005, 0.0046, 0.0132)	(0.0033, 0.0119, 0.0246)	(0.0019, 0.0094, 0.0212)	(0.0038, 0.0131, 0.0288)	(0.0, 0.0001, 0.0331)
ENSG00000177971	(0.0012, 0.0055, 0.0133)	(0.0, 0.0025, 0.009)	(0.0, 0.002, 0.0077)	(0.0015, 0.0086, 0.0211)	(0.0002, 0.0028, 0.0088)	(0.0027, 0.0116, 0.0262)	(0.0035, 0.0134, 0.0296)	(0.0006, 0.0044, 0.0122)	(0.0007, 0.0068, 0.0208)	(0.0, 0.0006, 0.0074)	(0.0, 0.0023, 0.0104)	(0.0021, 0.0096, 0.0234)	(0.0016, 0.0095, 0.0248)	(0.0005, 0.0049, 0.0134)	(0.0001, 0.0025, 0.0085)	(0.0011, 0.0065, 0.0173)	(0.0005, 0.0041, 0.0119)	(0.0049, 0.0133, 0.0256)	(0.0003, 0.0048, 0.0151)	(0.0008, 0.0069, 0.0192)	(0.0012, 0.0056, 0.0135)	(0.0008, 0.0036, 0.0088)	(0.0013, 0.0068, 0.017)	(0.0002, 0.0033, 0.0117)	(0.0007, 0.0044, 0.0115)
ENSG00000177981	(0.0012, 0.0126, 0.0379)	(0.0005, 0.0113, 0.0377)	(0.0011, 0.0099, 0.0276)	(0.0221, 0.057, 0.1106)	(0.0081, 0.0262, 0.0546)	(0.0008, 0.0089, 0.0282)	(0.0, 0.0035, 0.0131)	(0.0007, 0.0107, 0.0337)	(0.0026, 0.0123, 0.0294)	(0.0009, 0.0097, 0.0299)	(0.0002, 0.0077, 0.0267)	(0.0, 0.012, 0.0464)	(0.0, 0.0051, 0.019)	(0.0, 0.0048, 0.0293)	(0.0, 0.0, 0.3142)	(0.0004, 0.006, 0.0181)	(0.0001, 0.0096, 0.035)	(0.0, 0.0064, 0.0257)	(0.0, 0.001, 0.0211)	(0.0003, 0.0085, 0.0267)	(0.0055, 0.0288, 0.071)	(0.0031, 0.0126, 0.0265)	(0.0, 0.0229, 0.0896)	(0.001, 0.0081, 0.0214)	(0.0, 0.0037, 0.0272)
ENSG00000177989	(0.0054, 0.0172, 0.0357)	(0.007, 0.0358, 0.0877)	VG Unavailable	VG Unavailable	VG Unavailable	VG Unavailable	(0.0011, 0.0088, 0.0247)	(0.0053, 0.0175, 0.0351)	VG Unavailable	VG Unavailable	VG Unavailable	(0.0056, 0.0176, 0.0368)	VG Unavailable	VG Unavailable	VG Unavailable	VG Unavailable	(0.0032, 0.0134, 0.0303)	(0.0026, 0.013, 0.0311)	(0.0029, 0.02, 0.0554)	VG Unavailable	VG Unavailable	(0.0086, 0.0319, 0.073)	VG Unavailable	VG Unavailable	(0.0107, 0.0326, 0.0648)
ENSG00000178026	(0.0078, 0.0676, 0.188)	VG Unavailable	VG Unavailable	VG Unavailable	VG Unavailable	VG Unavailable	VG Unavailable	(0.024, 0.0912, 0.1964)	VG Unavailable	VG Unavailable	VG Unavailable	(0.0007, 0.0365, 0.1219)	VG Unavailable	VG Unavailable	VG Unavailable	VG Unavailable	VG Unavailable	(0.011, 0.0748, 0.2163)	VG Unavailable	VG Unavailable	VG Unavailable	VG Unavailable	VG Unavailable	VG Unavailable	VG Unavailable
ENSG00000178028	(0.0, 0.0092, 0.0345)	(0.0, 0.0039, 0.0361)	(0.0046, 0.0353, 0.0978)	(0.0, 0.0049, 0.0405)	(0.0004, 0.0122, 0.0347)	(0.0, 0.0066, 0.0294)	(0.0012, 0.0131, 0.0395)	(0.0003, 0.0145, 0.0499)	(0.0, 0.0042, 0.0365)	(0.0, 0.0082, 0.0372)	(0.0001, 0.0117, 0.046)	(0.0014, 0.0146, 0.0423)	(0.0002, 0.0165, 0.0617)	(0.0, 0.0, 0.0568)	(0.0022, 0.0171, 0.0475)	(0.0, 0.008, 0.035)	(0.0001, 0.0082, 0.0278)	(0.0013, 0.0139, 0.0406)	(0.001, 0.0113, 0.0342)	(0.0007, 0.0094, 0.0279)	(0.001, 0.0125, 0.0391)	(0.0013, 0.0153, 0.0494)	(0.0, 0.0091, 0.0404)	(0.0011, 0.0133, 0.0382)	(0.0, 0.0024, 0.0391)
ENSG00000178053	(0.0012, 0.0307, 0.0994)	(0.0018, 0.0341, 0.099)	(0.0076, 0.0491, 0.1316)	VG Unavailable	VG Unavailable	(0.0, 0.0253, 0.1077)	(0.0151, 0.0643, 0.1551)	(0.0261, 0.1175, 0.2948)	VG Unavailable	(0.0096, 0.062, 0.1609)	VG Unavailable	(0.0078, 0.0386, 0.1024)	VG Unavailable	(0.0038, 0.0457, 0.1284)	VG Unavailable	VG Unavailable	(0.0337, 0.1205, 0.2439)	VG Unavailable	(0.0007, 0.0167, 0.059)	(0.0033, 0.0284, 0.0911)	VG Unavailable	(0.0268, 0.0938, 0.2128)	VG Unavailable	(0.0008, 0.0362, 0.1303)	VG Unavailable
ENSG00000178074	(0.0008, 0.0074, 0.0207)	(0.0009, 0.0083, 0.0257)	(0.0, 0.0035, 0.0188)	(0.0, 0.0014, 0.0137)	(0.0001, 0.0045, 0.0149)	(0.0, 0.0002, 0.0515)	(0.0, 0.0027, 0.0143)	(0.0001, 0.0053, 0.019)	(0.0005, 0.0065, 0.0209)	(0.0, 0.0, 0.0106)	(0.0002, 0.0058, 0.0211)	(0.0032, 0.0124, 0.0294)	(0.0052, 0.0324, 0.0897)	(0.0, 0.0033, 0.0256)	(0.0017, 0.0103, 0.0278)	(0.0, 0.0025, 0.0123)	(0.0004, 0.007, 0.023)	(0.0, 0.0077, 0.0583)	(0.0002, 0.0045, 0.0134)	(0.0019, 0.0117, 0.0322)	(0.0036, 0.0171, 0.0397)	(0.0005, 0.0061, 0.0196)	(0.0, 0.0, 0.0081)	(0.0, 0.0069, 0.0251)	(0.0, 0.0011, 0.0183)
ENSG00000178075	(0.2566, 0.6819, 1.2939)	VG Unavailable	VG Unavailable	VG Unavailable	VG Unavailable	VG Unavailable	VG Unavailable	VG Unavailable	VG Unavailable	VG Unavailable	VG Unavailable	VG Unavailable	VG Unavailable	VG Unavailable	VG Unavailable	VG Unavailable	VG Unavailable	VG Unavailable	VG Unavailable	VG Unavailable	VG Unavailable	VG Unavailable	VG Unavailable	VG Unavailable	VG Unavailable
ENSG00000178078	(0.0107, 0.0339, 0.0717)	(0.0253, 0.0746, 0.1531)	(0.0329, 0.0841, 0.169)	(0.0869, 0.2367, 0.4866)	(0.0778, 0.3158, 0.7669)	(0.0054, 0.0264, 0.0605)	(0.029, 0.0948, 0.2058)	(0.0066, 0.0337, 0.0772)	(0.0065, 0.0336, 0.078)	(0.0, 0.0028, 0.0216)	(0.0028, 0.0188, 0.049)	(0.0018, 0.0245, 0.0744)	(0.0336, 0.0919, 0.1978)	(0.017, 0.0491, 0.0991)	(0.0125, 0.0472, 0.1028)	(0.0179, 0.0529, 0.1101)	(0.0177, 0.0508, 0.1005)	(0.0196, 0.0607, 0.119)	(0.0104, 0.0469, 0.1123)	(0.0, 0.0082, 0.0331)	(0.0171, 0.0564, 0.112)	(0.0188, 0.0581, 0.1339)	(0.0, 0.0058, 0.0231)	(0.013, 0.0429, 0.0877)	(0.0127, 0.046, 0.1056)
ENSG00000178096	VG Unavailable	(0.0, 0.0, 0.0816)	VG Unavailable	VG Unavailable	VG Unavailable	VG Unavailable	VG Unavailable	(0.0009, 0.0335, 0.1083)	VG Unavailable	VG Unavailable	VG Unavailable	VG Unavailable	VG Unavailable	VG Unavailable	VG Unavailable	VG Unavailable	(0.0002, 0.0354, 0.1419)	VG Unavailable	VG Unavailable	VG Unavailable	VG Unavailable	VG Unavailable	VG Unavailable	VG Unavailable	(0.0, 0.0032, 0.0515)
ENSG00000178105	(0.0022, 0.0155, 0.0406)	(0.0043, 0.0219, 0.056)	(0.0, 0.0, 0.0208)	(0.0, 0.0106, 0.0615)	(0.0, 0.0043, 0.0318)	(0.0026, 0.0249, 0.0732)	(0.0, 0.0118, 0.0481)	(0.0, 0.0115, 0.0444)	(0.0, 0.0068, 0.0408)	(0.0, 0.0111, 0.0503)	(0.0, 0.0036, 0.0654)	(0.0, 0.0089, 0.0374)	(0.0016, 0.0203, 0.0659)	(0.0094, 0.0378, 0.0856)	(0.0006, 0.0197, 0.0695)	(0.0043, 0.0299, 0.0802)	(0.0004, 0.0161, 0.0551)	(0.0003, 0.0116, 0.038)	(0.0, 0.0, 0.0082)	(0.0058, 0.0304, 0.0766)	(0.0035, 0.0283, 0.0756)	(0.0014, 0.0237, 0.0769)	(0.0001, 0.0153, 0.0608)	(0.0, 0.0, 0.0317)	(0.0, 0.011, 0.0546)
ENSG00000178127	(0.0021, 0.0063, 0.0122)	(0.0012, 0.0033, 0.0065)	(0.001, 0.0044, 0.0097)	(0.0018, 0.0063, 0.0133)	(0.0012, 0.0041, 0.0084)	(0.0011, 0.0059, 0.0148)	(0.0007, 0.0026, 0.0062)	(0.0026, 0.0056, 0.0103)	(0.0009, 0.0045, 0.0111)	(0.0004, 0.0029, 0.0075)	(0.0006, 0.0033, 0.0082)	(0.0026, 0.0066, 0.012)	(0.0055, 0.026, 0.0601)	(0.0053, 0.0291, 0.0749)	(0.0018, 0.0052, 0.0105)	(0.0008, 0.0044, 0.0107)	(0.0017, 0.0045, 0.0085)	(0.0016, 0.0054, 0.0116)	(0.0014, 0.0048, 0.0114)	(0.0017, 0.0098, 0.0246)	(0.0015, 0.0052, 0.0113)	(0.0016, 0.0056, 0.0119)	(0.0014, 0.0045, 0.0095)	(0.0021, 0.0059, 0.0121)	(0.0015, 0.0056, 0.0121)
ENSG00000178149	VG Unavailable	(0.0, 0.0365, 0.1502)	VG Unavailable	VG Unavailable	VG Unavailable	VG Unavailable	(0.0043, 0.0341, 0.0867)	(0.0, 0.0, 0.0514)	(0.0, 0.0069, 0.0505)	(0.0, 0.017, 0.1117)	VG Unavailable	VG Unavailable	(0.0003, 0.0165, 0.0578)	VG Unavailable	VG Unavailable	VG Unavailable	(0.0, 0.0109, 0.063)	(0.002, 0.0241, 0.0707)	VG Unavailable	VG Unavailable	VG Unavailable	(0.0001, 0.0225, 0.0832)	VG Unavailable	(0.0, 0.0, 0.0179)	VG Unavailable
ENSG00000178163	(0.0189, 0.0479, 0.0872)	(0.0369, 0.0864, 0.1589)	(0.0153, 0.0367, 0.067)	(0.0046, 0.0159, 0.0337)	(0.0, 0.0027, 0.0201)	(0.009, 0.035, 0.0774)	(0.0014, 0.0123, 0.0341)	(0.0162, 0.0405, 0.0765)	(0.0272, 0.0603, 0.1073)	(0.0, 0.0032, 0.0152)	(0.01, 0.0291, 0.0581)	(0.0331, 0.0709, 0.1297)	(0.0008, 0.0083, 0.0264)	(0.0161, 0.0428, 0.0866)	(0.008, 0.024, 0.0479)	(0.0044, 0.0149, 0.0331)	(0.0056, 0.0179, 0.0367)	(0.0098, 0.0269, 0.0545)	(0.0257, 0.0698, 0.1326)	(0.0113, 0.0398, 0.0841)	(0.0049, 0.0212, 0.0525)	(0.0095, 0.0358, 0.0771)	(0.0031, 0.0161, 0.0356)	(0.0069, 0.0251, 0.054)	(0.0077, 0.0257, 0.054)
ENSG00000178177	(0.0014, 0.0058, 0.0131)	(0.0, 0.0018, 0.0087)	(0.0009, 0.0062, 0.0155)	(0.0002, 0.0054, 0.0191)	(0.0001, 0.0037, 0.0124)	(0.0001, 0.0075, 0.0293)	(0.0013, 0.0156, 0.0468)	(0.0015, 0.0067, 0.0151)	(0.0009, 0.008, 0.0228)	(0.0, 0.0009, 0.0198)	(0.0006, 0.0057, 0.0152)	(0.0014, 0.006, 0.0144)	(0.0, 0.0046, 0.0189)	(0.0024, 0.0112, 0.0259)	(0.0081, 0.0249, 0.0507)	(0.0029, 0.0126, 0.0298)	(0.0008, 0.0035, 0.0085)	(0.0, 0.0025, 0.0103)	(0.0008, 0.0076, 0.0218)	(0.0, 0.0024, 0.017)	(0.0002, 0.0029, 0.0089)	(0.0005, 0.0043, 0.0119)	(0.0015, 0.0089, 0.0236)	(0.0003, 0.0038, 0.0114)	(0.0019, 0.0078, 0.0175)
ENSG00000178184	(0.02, 0.0613, 0.1291)	(0.0499, 0.1173, 0.2125)	VG Unavailable	(0.0189, 0.0631, 0.152)	(0.0278, 0.0831, 0.1628)	VG Unavailable	VG Unavailable	(0.0237, 0.0829, 0.1722)	(0.0023, 0.0384, 0.119)	(0.0278, 0.1123, 0.2501)	(0.0142, 0.0476, 0.1021)	(0.0201, 0.0754, 0.173)	VG Unavailable	(0.0507, 0.1472, 0.2997)	(0.0188, 0.0919, 0.2156)	(0.0001, 0.0178, 0.0666)	(0.0034, 0.0299, 0.0912)	(0.0593, 0.1411, 0.2642)	(0.003, 0.021, 0.0534)	(0.0003, 0.0175, 0.0619)	(0.0322, 0.1, 0.1945)	(0.0347, 0.1146, 0.2429)	(0.0183, 0.0907, 0.2268)	(0.0169, 0.065, 0.1488)	(0.0154, 0.0552, 0.119)
ENSG00000178188	(0.0035, 0.0245, 0.0664)	(0.0044, 0.0166, 0.0371)	(0.0014, 0.0122, 0.0327)	(0.0012, 0.0093, 0.0249)	VG Unavailable	VG Unavailable	(0.0093, 0.027, 0.0567)	(0.0002, 0.0077, 0.0271)	(0.0072, 0.0216, 0.0419)	(0.0079, 0.0248, 0.0522)	(0.0015, 0.0101, 0.0269)	(0.0029, 0.0117, 0.0277)	(0.0056, 0.0219, 0.0475)	(0.0033, 0.0188, 0.0445)	(0.0058, 0.0294, 0.0744)	(0.0, 0.0, 0.0099)	(0.0012, 0.012, 0.0324)	(0.0017, 0.009, 0.0212)	(0.0024, 0.0126, 0.0313)	(0.0, 0.005, 0.0308)	(0.0004, 0.0077, 0.0235)	(0.0031, 0.0175, 0.0443)	(0.0036, 0.0236, 0.064)	(0.0049, 0.0197, 0.0456)	(0.0022, 0.017, 0.0444)
ENSG00000178199	(0.0066, 0.0173, 0.0354)	(0.001, 0.0059, 0.015)	(0.0084, 0.0214, 0.0416)	(0.0061, 0.0252, 0.054)	(0.0002, 0.0046, 0.0155)	(0.0004, 0.007, 0.0214)	(0.0049, 0.0138, 0.0284)	(0.0069, 0.0185, 0.0364)	(0.0023, 0.0119, 0.0299)	(0.0011, 0.0079, 0.0209)	(0.0008, 0.0086, 0.023)	(0.0105, 0.0225, 0.0412)	(0.0018, 0.0107, 0.0283)	(0.0113, 0.0298, 0.0575)	(0.0045, 0.0185, 0.0421)	(0.0062, 0.0269, 0.0633)	(0.0123, 0.0269, 0.0491)	(0.0048, 0.0143, 0.0294)	(0.0037, 0.0122, 0.0254)	(0.0001, 0.0037, 0.0142)	(0.0054, 0.0149, 0.0288)	(0.0023, 0.0109, 0.0245)	(0.0045, 0.0162, 0.0336)	(0.0032, 0.0151, 0.0361)	(0.0097, 0.025, 0.0471)
ENSG00000178202	(0.0105, 0.0565, 0.1529)	(0.0083, 0.0445, 0.1158)	(0.0091, 0.0759, 0.2149)	VG Unavailable	VG Unavailable	(0.0225, 0.1158, 0.3214)	(0.0002, 0.0229, 0.09)	(0.0209, 0.0877, 0.2055)	(0.0, 0.0103, 0.0588)	(0.002, 0.0358, 0.1165)	(0.0, 0.0014, 0.0555)	(0.0503, 0.144, 0.2811)	(0.0003, 0.0188, 0.0674)	(0.0037, 0.0374, 0.1078)	VG Unavailable	VG Unavailable	(0.0008, 0.0197, 0.0734)	(0.0121, 0.0521, 0.1228)	VG Unavailable	VG Unavailable	(0.0053, 0.0468, 0.128)	(0.0, 0.0055, 0.0587)	(0.0007, 0.0292, 0.1114)	(0.0065, 0.0454, 0.1111)	(0.027, 0.081, 0.1711)
ENSG00000178209	(0.0021, 0.0049, 0.0084)	(0.0022, 0.0048, 0.0087)	(0.007, 0.0194, 0.0357)	(0.0081, 0.0176, 0.0296)	(0.0088, 0.0198, 0.0359)	(0.0038, 0.0101, 0.0187)	(0.0067, 0.014, 0.0234)	(0.0007, 0.0022, 0.0045)	(0.0083, 0.0215, 0.0396)	(0.0047, 0.0105, 0.0191)	(0.0079, 0.0179, 0.0297)	(0.0019, 0.0046, 0.0085)	(0.0084, 0.0172, 0.0293)	(0.009, 0.0214, 0.0378)	(0.0078, 0.0172, 0.0311)	(0.005, 0.0141, 0.0278)	(0.001, 0.0028, 0.0055)	(0.002, 0.0046, 0.0084)	(0.0094, 0.0178, 0.0291)	(0.0046, 0.0117, 0.0231)	(0.0019, 0.0058, 0.0117)	(0.0069, 0.0143, 0.0258)	(0.0078, 0.0182, 0.0334)	(0.011, 0.022, 0.0369)	(0.0009, 0.0026, 0.0051)
ENSG00000178229	VG Unavailable	VG Unavailable	VG Unavailable	VG Unavailable	VG Unavailable	(0.0, 0.0095, 0.0627)	VG Unavailable	VG Unavailable	(0.0113, 0.0546, 0.1329)	VG Unavailable	(0.0, 0.0215, 0.0897)	(0.0, 0.0054, 0.0845)	VG Unavailable	VG Unavailable	VG Unavailable	VG Unavailable	(0.0, 0.0108, 0.0634)	(0.0006, 0.0288, 0.0954)	VG Unavailable	(0.0, 0.0114, 0.053)	VG Unavailable	VG Unavailable	VG Unavailable	(0.0015, 0.0294, 0.0998)	VG Unavailable
ENSG00000178233	(0.007, 0.0198, 0.0387)	(0.0016, 0.0098, 0.0257)	(0.0, 0.0, 0.0382)	(0.0, 0.0038, 0.023)	(0.0011, 0.0113, 0.0334)	(0.0, 0.0, 0.4155)	(0.0014, 0.0235, 0.0754)	(0.001, 0.0093, 0.0261)	(0.0007, 0.0165, 0.0491)	(0.0018, 0.0295, 0.099)	(0.0, 0.0053, 0.0313)	(0.0, 0.0, 0.0049)	(0.0003, 0.0141, 0.0512)	(0.0017, 0.0123, 0.0339)	(0.0, 0.003, 0.0214)	(0.0013, 0.0135, 0.0384)	(0.0, 0.0036, 0.0186)	(0.0016, 0.0086, 0.02)	(0.0019, 0.0222, 0.0667)	(0.0, 0.0054, 0.0258)	(0.0, 0.0, 0.041)	(0.0039, 0.0211, 0.0558)	(0.0, 0.0073, 0.0361)	(0.004, 0.0296, 0.0815)	(0.0033, 0.0132, 0.032)
ENSG00000178234	(0.009, 0.0257, 0.0529)	(0.0023, 0.0163, 0.0439)	VG Unavailable	(0.0053, 0.0468, 0.1197)	(0.0002, 0.0134, 0.0473)	(0.0003, 0.0189, 0.0723)	VG Unavailable	(0.0067, 0.0252, 0.0579)	VG Unavailable	VG Unavailable	(0.0007, 0.0201, 0.0655)	(0.0002, 0.0052, 0.0192)	VG Unavailable	(0.0065, 0.0501, 0.1376)	(0.0, 0.0091, 0.0457)	(0.0, 0.0111, 0.049)	(0.0086, 0.0315, 0.0731)	(0.007, 0.0306, 0.0692)	VG Unavailable	(0.0015, 0.0225, 0.0689)	(0.0, 0.0, 0.0153)	VG Unavailable	(0.0, 0.021, 0.0839)	VG Unavailable	(0.0029, 0.0191, 0.051)
ENSG00000178252	(0.0003, 0.0037, 0.0106)	(0.0005, 0.0041, 0.0108)	(0.0, 0.0039, 0.013)	VG Unavailable	VG Unavailable	VG Unavailable	(0.0008, 0.0061, 0.0173)	(0.0, 0.0025, 0.0099)	(0.0018, 0.0075, 0.0164)	(0.0006, 0.0071, 0.0216)	VG Unavailable	(0.0, 0.0027, 0.013)	(0.0004, 0.0061, 0.0178)	VG Unavailable	VG Unavailable	VG Unavailable	(0.0001, 0.0032, 0.0109)	(0.0004, 0.0047, 0.0151)	VG Unavailable	VG Unavailable	VG Unavailable	(0.0003, 0.0051, 0.0166)	VG Unavailable	(0.0018, 0.0083, 0.021)	(0.0042, 0.0208, 0.0488)
ENSG00000178295	(0.0129, 0.0302, 0.0556)	(0.0037, 0.0124, 0.0247)	(0.0067, 0.0239, 0.0534)	VG Unavailable	(0.0064, 0.027, 0.0604)	(0.0116, 0.0471, 0.1068)	(0.0114, 0.0304, 0.0576)	(0.0031, 0.0106, 0.0221)	(0.0058, 0.0197, 0.0429)	(0.0116, 0.0286, 0.0552)	(0.0144, 0.042, 0.0899)	(0.0108, 0.0275, 0.0513)	(0.0053, 0.0181, 0.0385)	(0.0054, 0.023, 0.0501)	(0.0006, 0.0138, 0.052)	VG Unavailable	(0.0134, 0.0268, 0.0478)	(0.0024, 0.0091, 0.0198)	(0.0065, 0.0215, 0.044)	VG Unavailable	(0.0055, 0.0193, 0.0417)	(0.0122, 0.0298, 0.0568)	(0.0045, 0.0249, 0.0622)	(0.0074, 0.0266, 0.0589)	(0.0036, 0.0114, 0.0243)
ENSG00000178297	(0.0008, 0.0127, 0.0428)	(0.0, 0.0, 0.0649)	(0.0028, 0.0288, 0.0846)	(0.0028, 0.0274, 0.0815)	(0.0016, 0.0228, 0.0698)	(0.0059, 0.0355, 0.0903)	(0.0042, 0.0206, 0.0501)	(0.0021, 0.0207, 0.0632)	(0.0015, 0.0146, 0.0399)	(0.0106, 0.0837, 0.2283)	(0.0013, 0.0261, 0.0836)	(0.0021, 0.0205, 0.0533)	(0.0004, 0.0278, 0.0981)	(0.0, 0.0093, 0.0355)	(0.0, 0.0049, 0.0363)	(0.0, 0.0, 0.3631)	(0.0057, 0.0315, 0.0809)	(0.0077, 0.0345, 0.0839)	(0.0, 0.0125, 0.0519)	(0.0078, 0.0597, 0.1601)	(0.0, 0.0, 0.0284)	(0.0021, 0.0314, 0.1042)	(0.0, 0.0098, 0.0908)	(0.0028, 0.0616, 0.1976)	(0.004, 0.0218, 0.0557)
ENSG00000178307	VG Unavailable	(0.0, 0.012, 0.0516)	(0.0019, 0.0304, 0.0936)	VG Unavailable	VG Unavailable	VG Unavailable	(0.0036, 0.0366, 0.0985)	VG Unavailable	VG Unavailable	VG Unavailable	VG Unavailable	(0.0046, 0.035, 0.0974)	VG Unavailable	VG Unavailable	VG Unavailable	VG Unavailable	VG Unavailable	VG Unavailable	VG Unavailable	VG Unavailable	VG Unavailable	(0.0129, 0.0773, 0.1906)	VG Unavailable	VG Unavailable	VG Unavailable
ENSG00000178338	(0.0313, 0.0801, 0.1573)	(0.0, 0.0069, 0.0271)	(0.0023, 0.0194, 0.0537)	(0.0037, 0.0304, 0.0893)	(0.0, 0.0146, 0.06)	(0.0004, 0.0217, 0.0779)	(0.0008, 0.0134, 0.0389)	(0.0079, 0.0285, 0.0589)	(0.0116, 0.0395, 0.0842)	(0.0051, 0.0255, 0.066)	(0.0, 0.0019, 0.0558)	(0.0007, 0.0089, 0.027)	(0.0, 0.0071, 0.0341)	(0.0, 0.0061, 0.0272)	(0.0005, 0.0151, 0.0535)	(0.0018, 0.0254, 0.0784)	(0.0075, 0.0279, 0.0652)	(0.0008, 0.0112, 0.0357)	(0.0201, 0.0679, 0.1557)	(0.0, 0.0047, 0.0296)	(0.0, 0.0062, 0.0296)	(0.0, 0.0057, 0.0237)	(0.0, 0.0, 0.0463)	(0.0039, 0.0219, 0.0599)	(0.0243, 0.0685, 0.1373)
ENSG00000178381	(0.0018, 0.0062, 0.0141)	(0.0002, 0.0027, 0.0073)	(0.0004, 0.0027, 0.0066)	(0.0008, 0.0067, 0.018)	(0.0003, 0.0034, 0.0105)	(0.0006, 0.0036, 0.0091)	(0.0007, 0.0038, 0.0099)	(0.0, 0.0012, 0.0047)	(0.002, 0.0066, 0.0144)	(0.0018, 0.0072, 0.0166)	(0.0037, 0.0128, 0.0274)	(0.0013, 0.0042, 0.0094)	(0.0005, 0.0027, 0.0073)	(0.0014, 0.0046, 0.0103)	(0.0028, 0.0098, 0.0215)	(0.0005, 0.003, 0.0079)	(0.0008, 0.0039, 0.0091)	(0.0026, 0.0071, 0.0136)	(0.0011, 0.0042, 0.009)	(0.0, 0.0011, 0.0044)	(0.0, 0.0006, 0.0033)	(0.0021, 0.0079, 0.0173)	(0.0017, 0.0064, 0.0137)	(0.0035, 0.0086, 0.0161)	(0.0041, 0.0115, 0.0225)
ENSG00000178385	(0.0, 0.0, 0.0107)	(0.0037, 0.0212, 0.0573)	(0.0, 0.0038, 0.047)	(0.0001, 0.0117, 0.047)	(0.0023, 0.0192, 0.0553)	(0.0046, 0.0377, 0.1011)	(0.0003, 0.0198, 0.0661)	(0.0, 0.0052, 0.028)	(0.0105, 0.0418, 0.0994)	(0.0, 0.0123, 0.0537)	(0.0019, 0.0256, 0.0787)	(0.0, 0.0, 0.0341)	(0.0, 0.0083, 0.0454)	(0.0048, 0.0266, 0.0664)	(0.0, 0.0116, 0.0549)	(0.013, 0.0596, 0.1575)	(0.0017, 0.0127, 0.0345)	(0.0016, 0.0115, 0.0303)	(0.0049, 0.0273, 0.0724)	(0.0033, 0.0268, 0.0764)	(0.0063, 0.0401, 0.1082)	(0.0023, 0.0272, 0.0843)	(0.0, 0.0015, 0.1035)	(0.008, 0.0421, 0.1079)	(0.0, 0.0082, 0.0345)
ENSG00000178397	(0.0022, 0.0246, 0.0697)	(0.0, 0.005, 0.033)	(0.0093, 0.0408, 0.0989)	(0.0002, 0.0121, 0.0383)	(0.003, 0.0229, 0.0593)	(0.0, 0.0, 0.035)	(0.0033, 0.02, 0.052)	(0.0, 0.0, 0.4174)	(0.0023, 0.012, 0.0289)	(0.0048, 0.0265, 0.0634)	(0.0016, 0.0165, 0.0494)	(0.0007, 0.0172, 0.0592)	(0.0, 0.0031, 0.0192)	(0.0017, 0.0147, 0.0393)	(0.001, 0.0152, 0.0447)	(0.0005, 0.0208, 0.0673)	(0.0002, 0.0268, 0.1053)	(0.002, 0.028, 0.0869)	(0.0112, 0.0372, 0.0778)	(0.0156, 0.0535, 0.1135)	(0.0, 0.0062, 0.0246)	(0.0016, 0.012, 0.0335)	(0.0, 0.0076, 0.0285)	(0.0, 0.001, 0.0365)	(0.0, 0.0004, 0.0314)
ENSG00000178403	(0.006, 0.0357, 0.0871)	(0.0102, 0.0508, 0.1283)	(0.0026, 0.0511, 0.1718)	VG Unavailable	VG Unavailable	VG Unavailable	VG Unavailable	(0.0056, 0.0339, 0.088)	(0.0107, 0.0464, 0.1042)	VG Unavailable	VG Unavailable	VG Unavailable	VG Unavailable	VG Unavailable	(0.0001, 0.0161, 0.0605)	(0.0, 0.0109, 0.0647)	(0.0, 0.0036, 0.0663)	(0.0121, 0.0563, 0.1344)	VG Unavailable	VG Unavailable	(0.0038, 0.0321, 0.0907)	(0.0069, 0.04, 0.1076)	VG Unavailable	(0.0056, 0.0373, 0.1044)	(0.0073, 0.0425, 0.1074)
ENSG00000178412	VG Unavailable	(0.0, 0.0179, 0.084)	(0.0087, 0.0552, 0.1378)	(0.0118, 0.0754, 0.196)	VG Unavailable	(0.0029, 0.0319, 0.097)	VG Unavailable	VG Unavailable	(0.0, 0.0055, 0.0603)	(0.0142, 0.0682, 0.1664)	(0.004, 0.0489, 0.1565)	VG Unavailable	(0.0033, 0.0403, 0.1134)	VG Unavailable	VG Unavailable	VG Unavailable	VG Unavailable	VG Unavailable	VG Unavailable	VG Unavailable	VG Unavailable	(0.005, 0.0351, 0.101)	VG Unavailable	VG Unavailable	VG Unavailable
ENSG00000178425	(0.0006, 0.0054, 0.0148)	(0.0002, 0.0048, 0.0162)	(0.0006, 0.0041, 0.0118)	(0.0, 0.0, 0.0105)	(0.0045, 0.016, 0.0343)	(0.0, 0.0031, 0.0127)	(0.0, 0.0, 0.0327)	(0.0006, 0.0061, 0.0186)	(0.0007, 0.0049, 0.0137)	(0.0007, 0.0053, 0.0145)	(0.0014, 0.0078, 0.0194)	(0.0005, 0.0063, 0.0203)	(0.0003, 0.0072, 0.021)	(0.005, 0.0297, 0.0747)	(0.0032, 0.0153, 0.0335)	(0.002, 0.0093, 0.0222)	(0.0026, 0.0082, 0.0179)	(0.0, 0.0027, 0.0105)	(0.0015, 0.0072, 0.0181)	(0.001, 0.006, 0.0161)	(0.0003, 0.0057, 0.0169)	(0.0014, 0.0074, 0.0181)	(0.026, 0.0643, 0.1266)	(0.0002, 0.0041, 0.0127)	(0.0024, 0.0097, 0.0219)
ENSG00000178445	(0.0243, 0.0661, 0.1176)	(0.0166, 0.0448, 0.094)	(0.0077, 0.0227, 0.0484)	(0.0368, 0.0981, 0.191)	(0.0543, 0.1586, 0.3163)	(0.0424, 0.1606, 0.3694)	(0.0049, 0.0198, 0.0455)	(0.0006, 0.0073, 0.0204)	(0.0206, 0.0635, 0.1269)	(0.0118, 0.0486, 0.1089)	(0.048, 0.1386, 0.2931)	(0.0155, 0.0365, 0.0683)	(0.0503, 0.1413, 0.2745)	(0.0032, 0.0184, 0.0475)	(0.013, 0.0548, 0.1218)	(0.0097, 0.0362, 0.0821)	(0.0294, 0.0672, 0.119)	(0.0382, 0.0907, 0.1676)	(0.0353, 0.0766, 0.1328)	(0.0135, 0.0354, 0.0678)	(0.0239, 0.0683, 0.1331)	(0.0267, 0.0589, 0.1072)	(0.0182, 0.0472, 0.0918)	(0.0016, 0.0123, 0.0313)	(0.0412, 0.0932, 0.164)
ENSG00000178449	(0.0, 0.0062, 0.0384)	VG Unavailable	VG Unavailable	VG Unavailable	VG Unavailable	VG Unavailable	VG Unavailable	VG Unavailable	VG Unavailable	VG Unavailable	VG Unavailable	VG Unavailable	VG Unavailable	VG Unavailable	VG Unavailable	VG Unavailable	VG Unavailable	VG Unavailable	VG Unavailable	VG Unavailable	VG Unavailable	VG Unavailable	VG Unavailable	VG Unavailable	VG Unavailable
ENSG00000178464	VG Unavailable	(0.6013, 0.8939, 1.2305)	VG Unavailable	VG Unavailable	VG Unavailable	VG Unavailable	VG Unavailable	(0.6194, 0.8939, 1.2367)	VG Unavailable	VG Unavailable	VG Unavailable	(0.6601, 0.8939, 1.1344)	VG Unavailable	VG Unavailable	VG Unavailable	VG Unavailable	VG Unavailable	VG Unavailable	VG Unavailable	VG Unavailable	VG Unavailable	VG Unavailable	VG Unavailable	VG Unavailable	VG Unavailable
ENSG00000178498	(0.0043, 0.0251, 0.0632)	(0.0073, 0.0488, 0.129)	VG Unavailable	(0.0002, 0.0089, 0.0305)	(0.0, 0.0152, 0.0715)	(0.0, 0.013, 0.0511)	(0.0, 0.0, 0.0602)	(0.0096, 0.0573, 0.1556)	(0.0034, 0.0326, 0.0836)	VG Unavailable	(0.0, 0.0, 0.0586)	VG Unavailable	(0.0034, 0.0334, 0.1006)	(0.0128, 0.0708, 0.1851)	(0.0013, 0.0254, 0.0822)	(0.0, 0.0059, 0.0308)	(0.0, 0.0036, 0.0473)	(0.0004, 0.0225, 0.0768)	(0.0, 0.0002, 0.2561)	VG Unavailable	(0.0, 0.0073, 0.0598)	(0.0039, 0.0446, 0.1345)	VG Unavailable	(0.0, 0.0173, 0.0792)	(0.008, 0.0388, 0.0969)
ENSG00000178502	(0.0, 0.0017, 0.0636)	VG Unavailable	VG Unavailable	VG Unavailable	(0.0, 0.0173, 0.0728)	(0.0, 0.0064, 0.0617)	VG Unavailable	(0.0, 0.0059, 0.0426)	(0.0036, 0.0261, 0.0783)	(0.0, 0.0107, 0.066)	VG Unavailable	(0.0014, 0.0373, 0.1248)	(0.005, 0.0444, 0.1257)	(0.0, 0.0038, 0.0566)	VG Unavailable	(0.0, 0.0189, 0.0871)	(0.0012, 0.0254, 0.0763)	(0.0, 0.0097, 0.0904)	(0.0, 0.0266, 0.111)	VG Unavailable	VG Unavailable	(0.0, 0.0032, 0.06)	(0.0, 0.0, 0.137)	(0.0005, 0.0189, 0.0695)	(0.0067, 0.0429, 0.1237)
ENSG00000178562	VG Unavailable	VG Unavailable	VG Unavailable	VG Unavailable	VG Unavailable	VG Unavailable	(0.0295, 0.0883, 0.1899)	VG Unavailable	VG Unavailable	(0.0025, 0.0293, 0.0834)	VG Unavailable	VG Unavailable	VG Unavailable	VG Unavailable	VG Unavailable	VG Unavailable	VG Unavailable	VG Unavailable	VG Unavailable	VG Unavailable	VG Unavailable	VG Unavailable	VG Unavailable	(0.0346, 0.1352, 0.3128)	VG Unavailable
ENSG00000178567	(0.0, 0.004, 0.0159)	(0.0, 0.0001, 0.0672)	(0.0002, 0.0109, 0.0396)	VG Unavailable	VG Unavailable	VG Unavailable	(0.0, 0.0021, 0.0187)	(0.0014, 0.0115, 0.0336)	(0.0018, 0.0174, 0.0458)	(0.0003, 0.0138, 0.0463)	(0.0, 0.0026, 0.03)	(0.0007, 0.0053, 0.0154)	(0.0008, 0.0104, 0.0334)	(0.0031, 0.029, 0.0779)	(0.0, 0.0057, 0.032)	VG Unavailable	(0.0, 0.0028, 0.015)	(0.0025, 0.0134, 0.0326)	(0.0014, 0.013, 0.0373)	(0.0, 0.0074, 0.0308)	(0.0, 0.0024, 0.0225)	(0.0002, 0.0094, 0.0316)	(0.0, 0.0099, 0.0534)	(0.0003, 0.0082, 0.0269)	(0.0, 0.0042, 0.0177)
ENSG00000178585	(0.016, 0.0531, 0.1124)	(0.0059, 0.0232, 0.0516)	(0.0, 0.0097, 0.0362)	(0.0013, 0.0191, 0.0567)	(0.0061, 0.0457, 0.1218)	(0.0, 0.0, 0.0404)	(0.0054, 0.0514, 0.152)	(0.0125, 0.0474, 0.1085)	(0.0029, 0.0316, 0.0861)	(0.0, 0.0036, 0.0276)	(0.0012, 0.0185, 0.0562)	(0.002, 0.0174, 0.0471)	(0.0, 0.006, 0.0459)	(0.0014, 0.0198, 0.0638)	(0.0016, 0.0377, 0.126)	(0.0011, 0.0268, 0.0919)	(0.0055, 0.0229, 0.0504)	(0.0086, 0.0283, 0.0598)	VG Unavailable	(0.0, 0.0058, 0.0404)	(0.0, 0.0012, 0.0607)	(0.0124, 0.0488, 0.1116)	(0.0161, 0.0759, 0.1889)	(0.0, 0.0184, 0.0749)	(0.0137, 0.0471, 0.1033)
ENSG00000178605	(0.0062, 0.0123, 0.0214)	(0.0162, 0.0326, 0.0555)	(0.0009, 0.0045, 0.0099)	(0.0061, 0.0169, 0.0331)	(0.0108, 0.0261, 0.0474)	(0.0069, 0.0278, 0.0638)	(0.0093, 0.0227, 0.0404)	(0.0232, 0.0463, 0.0769)	(0.0144, 0.0361, 0.07)	(0.0107, 0.0274, 0.0488)	(0.0146, 0.035, 0.0638)	(0.0149, 0.0266, 0.0441)	(0.0188, 0.0561, 0.112)	(0.0155, 0.0441, 0.0887)	(0.0162, 0.0329, 0.0549)	(0.0019, 0.006, 0.0128)	(0.0052, 0.0117, 0.0213)	(0.0184, 0.0381, 0.066)	(0.0044, 0.0111, 0.0204)	(0.0207, 0.0439, 0.0791)	(0.0143, 0.0392, 0.0741)	(0.2454, 0.5713, 1.0525)	(0.0041, 0.0139, 0.0307)	(0.0205, 0.046, 0.0871)	(0.0346, 0.0659, 0.114)
ENSG00000178607	(0.0049, 0.0136, 0.0267)	(0.0007, 0.0058, 0.0148)	(0.0028, 0.0134, 0.0318)	(0.0006, 0.0074, 0.0214)	(0.0045, 0.02, 0.0439)	(0.0038, 0.0143, 0.0323)	(0.0005, 0.0054, 0.0147)	(0.005, 0.0137, 0.0273)	(0.0006, 0.0059, 0.0165)	(0.0, 0.0016, 0.0224)	(0.0013, 0.0135, 0.0377)	(0.0034, 0.0086, 0.0161)	(0.0015, 0.0102, 0.0257)	(0.0, 0.0005, 0.0121)	(0.0009, 0.0143, 0.0447)	(0.0001, 0.005, 0.0183)	(0.0027, 0.009, 0.0209)	(0.0073, 0.0184, 0.0351)	(0.0043, 0.0147, 0.0313)	(0.0015, 0.0087, 0.0214)	(0.0072, 0.025, 0.0558)	(0.0046, 0.0192, 0.0416)	(0.0, 0.0061, 0.0284)	(0.0059, 0.0192, 0.0377)	(0.004, 0.0114, 0.023)
ENSG00000178623	(0.0124, 0.0434, 0.0976)	(0.0416, 0.1029, 0.2003)	(0.0856, 0.191, 0.3547)	(0.0899, 0.2652, 0.5875)	(0.078, 0.2022, 0.406)	VG Unavailable	(0.0153, 0.0507, 0.1095)	(0.0261, 0.0771, 0.1578)	(0.0907, 0.2308, 0.466)	(0.0261, 0.0881, 0.1883)	(0.0651, 0.1683, 0.3129)	(0.0097, 0.054, 0.1293)	(0.0411, 0.1126, 0.2208)	(0.046, 0.1348, 0.2844)	(0.0252, 0.1181, 0.2796)	(0.0176, 0.0679, 0.1539)	(0.0707, 0.2033, 0.4036)	(0.1212, 0.2982, 0.5529)	(0.0493, 0.1492, 0.314)	VG Unavailable	(0.0639, 0.1574, 0.2882)	(0.0439, 0.1208, 0.2361)	(0.0403, 0.1218, 0.2451)	(0.0382, 0.1332, 0.2897)	(0.092, 0.265, 0.5032)
ENSG00000178685	(0.0004, 0.0021, 0.0052)	(0.0006, 0.0021, 0.0049)	(0.0008, 0.0044, 0.0098)	(0.0008, 0.003, 0.0065)	(0.0015, 0.0053, 0.0118)	(0.0, 0.0012, 0.0049)	(0.0, 0.0014, 0.0055)	(0.0, 0.0008, 0.0025)	(0.0014, 0.0043, 0.0081)	(0.0004, 0.0022, 0.0057)	(0.0, 0.0006, 0.0027)	(0.0005, 0.0022, 0.0051)	(0.0, 0.0008, 0.0029)	(0.0021, 0.0064, 0.0131)	(0.0007, 0.0033, 0.0084)	(0.0, 0.0, 0.0025)	(0.0003, 0.0016, 0.0037)	(0.0008, 0.003, 0.0064)	(0.001, 0.0044, 0.0109)	(0.0, 0.0031, 0.0113)	(0.0007, 0.003, 0.0067)	(0.0008, 0.0029, 0.0068)	(0.0001, 0.0007, 0.0023)	(0.0002, 0.0016, 0.0046)	(0.0001, 0.001, 0.0032)
ENSG00000178691	(0.0007, 0.0067, 0.0179)	(0.0, 0.0111, 0.0411)	(0.0508, 0.1424, 0.2916)	VG Unavailable	VG Unavailable	VG Unavailable	VG Unavailable	(0.0, 0.0026, 0.012)	VG Unavailable	(0.0004, 0.006, 0.018)	(0.0927, 0.3239, 0.7709)	(0.0192, 0.044, 0.0832)	(0.0136, 0.0711, 0.173)	(0.0622, 0.2244, 0.5266)	VG Unavailable	VG Unavailable	(0.001, 0.0069, 0.0174)	(0.0023, 0.0081, 0.0171)	(0.0, 0.0444, 0.2057)	(0.0624, 0.2058, 0.4637)	(0.0176, 0.0826, 0.1939)	(0.0233, 0.1093, 0.2664)	(0.0371, 0.1702, 0.413)	(0.0079, 0.0854, 0.2453)	(0.0, 0.0001, 0.0218)
ENSG00000178695	(0.0117, 0.0498, 0.1111)	(0.0077, 0.0329, 0.079)	(0.0, 0.0063, 0.05)	(0.0044, 0.0304, 0.0786)	(0.0028, 0.0212, 0.0572)	(0.0005, 0.023, 0.0781)	(0.0057, 0.0335, 0.0861)	(0.0204, 0.0533, 0.1106)	(0.0166, 0.0673, 0.1426)	(0.0131, 0.047, 0.1059)	(0.0158, 0.0708, 0.1683)	(0.003, 0.0169, 0.0448)	(0.0009, 0.023, 0.0765)	(0.0187, 0.0558, 0.1206)	(0.0031, 0.0346, 0.0962)	(0.0124, 0.0486, 0.1106)	(0.0223, 0.0641, 0.1318)	(0.0221, 0.0576, 0.1121)	(0.0, 0.0222, 0.0894)	(0.0094, 0.0608, 0.1531)	(0.0116, 0.0534, 0.1204)	(0.003, 0.024, 0.0653)	(0.0188, 0.0718, 0.1557)	(0.0228, 0.0744, 0.1756)	(0.0052, 0.0262, 0.07)
ENSG00000178719	(0.0002, 0.0027, 0.0087)	(0.001, 0.0053, 0.0123)	(0.001, 0.0058, 0.0145)	(0.0023, 0.0096, 0.0232)	(0.0019, 0.0076, 0.0188)	(0.0001, 0.0035, 0.011)	(0.0005, 0.0079, 0.0239)	(0.0, 0.0008, 0.0046)	(0.0, 0.0025, 0.0099)	(0.0003, 0.005, 0.0159)	(0.0, 0.0, 0.0058)	(0.0008, 0.0044, 0.0121)	(0.0009, 0.0075, 0.0202)	(0.0015, 0.0062, 0.0136)	(0.001, 0.0082, 0.023)	VG Unavailable	(0.0014, 0.0066, 0.0173)	(0.0, 0.0003, 0.008)	VG Unavailable	VG Unavailable	(0.0004, 0.0051, 0.0149)	(0.0, 0.0014, 0.0076)	(0.0, 0.0022, 0.0085)	(0.0, 0.0011, 0.006)	(0.0, 0.0012, 0.0062)
ENSG00000178741	(0.0005, 0.0292, 0.1028)	(0.0, 0.0, 1.6077)	(0.0008, 0.0306, 0.1102)	VG Unavailable	VG Unavailable	(0.0, 0.086, 0.3735)	(0.0, 0.0, 0.0329)	VG Unavailable	(0.0017, 0.0202, 0.0697)	(0.0183, 0.0928, 0.2394)	VG Unavailable	(0.0081, 0.0541, 0.1538)	(0.0043, 0.0449, 0.1272)	(0.0033, 0.0403, 0.1216)	(0.0102, 0.0877, 0.2655)	(0.0, 0.004, 0.0738)	VG Unavailable	(0.0021, 0.0598, 0.2068)	(0.0, 0.0016, 0.0149)	(0.0014, 0.042, 0.141)	VG Unavailable	(0.0, 0.0042, 0.0495)	(0.0059, 0.0481, 0.131)	VG Unavailable	VG Unavailable
ENSG00000178764	(0.0008, 0.0052, 0.0129)	(0.0014, 0.0079, 0.0197)	(0.0015, 0.0101, 0.0264)	(0.0078, 0.0216, 0.0433)	(0.0, 0.0008, 0.0135)	(0.0, 0.0019, 0.0152)	(0.0005, 0.0047, 0.0131)	(0.0, 0.0021, 0.0088)	(0.0, 0.0, 0.0216)	(0.0004, 0.0049, 0.0152)	(0.0016, 0.0073, 0.0175)	(0.0034, 0.0127, 0.0286)	(0.0038, 0.013, 0.0283)	(0.0014, 0.0083, 0.0216)	(0.0, 0.001, 0.0104)	(0.0011, 0.0082, 0.0228)	(0.0005, 0.0045, 0.0127)	(0.0002, 0.0038, 0.0126)	(0.0007, 0.0044, 0.0114)	(0.0015, 0.0089, 0.0209)	(0.0032, 0.01, 0.0229)	(0.0035, 0.0112, 0.0239)	(0.0009, 0.0069, 0.0191)	(0.0007, 0.0059, 0.0169)	(0.0, 0.0016, 0.0109)
ENSG00000178773	(0.0215, 0.0505, 0.0871)	(0.024, 0.0756, 0.1548)	(0.0425, 0.0918, 0.1544)	(0.0332, 0.0725, 0.1292)	(0.0579, 0.1156, 0.1891)	(0.0385, 0.0796, 0.1401)	(0.0269, 0.0587, 0.109)	(0.0271, 0.0649, 0.1163)	(0.1404, 0.3459, 0.6351)	(0.085, 0.1953, 0.3403)	(0.0178, 0.052, 0.1078)	(0.0176, 0.0374, 0.0673)	(0.0272, 0.0696, 0.1376)	(0.0392, 0.0891, 0.166)	(0.0704, 0.1448, 0.2647)	(0.0208, 0.0508, 0.0925)	(0.0379, 0.0825, 0.1441)	(0.0259, 0.059, 0.1022)	(0.0611, 0.1241, 0.2047)	(0.088, 0.1814, 0.3158)	(0.0385, 0.0858, 0.1678)	(0.0425, 0.1043, 0.1854)	(0.0904, 0.2077, 0.3761)	(0.0767, 0.2355, 0.4612)	(0.0158, 0.0389, 0.071)
ENSG00000178789	VG Unavailable	VG Unavailable	VG Unavailable	VG Unavailable	VG Unavailable	VG Unavailable	VG Unavailable	VG Unavailable	VG Unavailable	VG Unavailable	(0.0084, 0.0655, 0.1839)	VG Unavailable	VG Unavailable	VG Unavailable	VG Unavailable	VG Unavailable	VG Unavailable	VG Unavailable	VG Unavailable	VG Unavailable	VG Unavailable	VG Unavailable	VG Unavailable	(0.0, 0.0144, 0.0595)	VG Unavailable
ENSG00000178802	(0.0109, 0.0291, 0.0575)	(0.0006, 0.0057, 0.0159)	(0.0009, 0.0115, 0.0317)	VG Unavailable	(0.0003, 0.0076, 0.0236)	(0.0008, 0.0112, 0.0337)	(0.0027, 0.0137, 0.0346)	(0.0031, 0.0143, 0.0342)	(0.0017, 0.0107, 0.0295)	(0.0022, 0.0126, 0.032)	(0.0023, 0.0146, 0.036)	(0.005, 0.0169, 0.0363)	(0.0028, 0.013, 0.0302)	(0.0001, 0.0117, 0.0414)	(0.0017, 0.0121, 0.0302)	(0.0021, 0.0134, 0.0343)	(0.0091, 0.0269, 0.0571)	(0.0098, 0.0328, 0.071)	(0.0034, 0.0134, 0.0294)	(0.0065, 0.0218, 0.051)	(0.0043, 0.0307, 0.0933)	(0.0034, 0.0184, 0.0434)	(0.0038, 0.025, 0.0652)	(0.0053, 0.0188, 0.0434)	(0.0072, 0.0243, 0.0486)
ENSG00000178803	(0.0008, 0.0047, 0.0123)	(0.0, 0.0011, 0.0094)	(0.0, 0.0025, 0.0094)	(0.0026, 0.0149, 0.0379)	(0.0, 0.002, 0.0186)	(0.0013, 0.0074, 0.0189)	(0.0003, 0.004, 0.0121)	(0.0013, 0.0087, 0.0234)	(0.0, 0.0036, 0.019)	(0.0047, 0.0193, 0.0459)	(0.0046, 0.0159, 0.0362)	(0.0032, 0.0136, 0.0302)	(0.0, 0.0026, 0.013)	(0.0053, 0.0149, 0.0315)	(0.0031, 0.0143, 0.0345)	(0.0044, 0.0177, 0.0405)	(0.003, 0.0098, 0.0204)	(0.0024, 0.0102, 0.0214)	(0.0, 0.0045, 0.0187)	(0.0004, 0.0062, 0.0171)	(0.0002, 0.0054, 0.017)	(0.0042, 0.0146, 0.0302)	(0.0024, 0.0106, 0.0238)	(0.0, 0.0026, 0.0142)	(0.0028, 0.0095, 0.0203)
ENSG00000178852	(0.0125, 0.0392, 0.0775)	(0.015, 0.0565, 0.13)	(0.0357, 0.0809, 0.1431)	(0.0393, 0.0981, 0.192)	(0.0346, 0.0815, 0.1437)	(0.0487, 0.1194, 0.2319)	(0.0234, 0.0728, 0.1477)	(0.0181, 0.0596, 0.1265)	(0.0125, 0.0363, 0.0753)	(0.022, 0.0789, 0.1692)	(0.0141, 0.0442, 0.0874)	(0.0117, 0.0449, 0.0993)	(0.0031, 0.02, 0.0532)	(0.0172, 0.051, 0.108)	(0.0347, 0.0746, 0.1349)	(0.058, 0.1337, 0.2434)	(0.0196, 0.057, 0.1099)	(0.0737, 0.1718, 0.3131)	(0.0297, 0.072, 0.1392)	(0.0057, 0.0499, 0.1258)	(0.0108, 0.0359, 0.0794)	(0.0175, 0.0775, 0.1731)	(0.012, 0.0381, 0.0769)	(0.0046, 0.0299, 0.0775)	(0.0395, 0.1017, 0.1982)
ENSG00000178860	(0.0007, 0.0021, 0.0044)	(0.0006, 0.0024, 0.0054)	(0.0012, 0.0037, 0.0076)	(0.0, 0.0006, 0.002)	(0.0003, 0.0016, 0.0039)	(0.0012, 0.0041, 0.009)	(0.0018, 0.0051, 0.0108)	(0.001, 0.003, 0.006)	(0.0006, 0.0024, 0.0053)	(0.0005, 0.0023, 0.0053)	(0.0004, 0.002, 0.0044)	(0.0003, 0.0025, 0.0069)	(0.0009, 0.0031, 0.0063)	(0.0006, 0.0027, 0.0064)	(0.0005, 0.0022, 0.0052)	(0.0, 0.0005, 0.0021)	(0.0, 0.0005, 0.0025)	(0.0015, 0.0037, 0.0077)	(0.0006, 0.0026, 0.0058)	(0.0014, 0.0051, 0.011)	(0.0002, 0.001, 0.0025)	(0.0, 0.0006, 0.0024)	(0.0002, 0.0016, 0.0044)	(0.0, 0.001, 0.0038)	(0.0005, 0.0026, 0.0063)
ENSG00000178878	(0.0076, 0.0351, 0.0783)	(0.0259, 0.0706, 0.1401)	(0.0322, 0.0949, 0.2133)	(0.025, 0.0686, 0.1335)	(0.0561, 0.1455, 0.2765)	(0.0332, 0.0921, 0.1845)	(0.0254, 0.0674, 0.1303)	(0.02, 0.0566, 0.1174)	(0.0221, 0.0669, 0.1302)	(0.0016, 0.0162, 0.05)	(0.0199, 0.0771, 0.1769)	(0.0497, 0.1203, 0.2191)	(0.0251, 0.0745, 0.1531)	(0.0, 0.0033, 0.0291)	(0.0406, 0.1121, 0.2324)	(0.0055, 0.0305, 0.0784)	(0.0249, 0.0717, 0.1504)	(0.0401, 0.097, 0.1789)	(0.002, 0.0221, 0.0603)	(0.0114, 0.0408, 0.0918)	(0.019, 0.0565, 0.1109)	(0.0235, 0.0726, 0.155)	(0.0255, 0.0836, 0.1713)	(0.0142, 0.0527, 0.123)	(0.0185, 0.051, 0.1017)
ENSG00000178904	(0.0, 0.0023, 0.0129)	(0.0037, 0.0132, 0.0288)	(0.0004, 0.0056, 0.0157)	(0.0007, 0.007, 0.0204)	(0.0001, 0.006, 0.0204)	(0.0001, 0.0079, 0.0272)	(0.0, 0.0018, 0.017)	(0.0, 0.0033, 0.017)	(0.0007, 0.0118, 0.0356)	(0.0, 0.005, 0.0224)	(0.0001, 0.0162, 0.0649)	(0.0028, 0.012, 0.0275)	(0.0, 0.0, 0.0497)	(0.0001, 0.0082, 0.0275)	(0.0028, 0.0147, 0.0372)	(0.0016, 0.0104, 0.0295)	(0.0, 0.0, 0.0056)	(0.0, 0.0046, 0.0173)	(0.0, 0.0, 0.0083)	(0.0007, 0.0089, 0.0264)	(0.0001, 0.0047, 0.0166)	(0.0, 0.0009, 0.0179)	(0.0004, 0.0081, 0.0253)	(0.0, 0.003, 0.0239)	(0.0, 0.0055, 0.0219)
ENSG00000178913	(0.0009, 0.0053, 0.0127)	(0.0015, 0.0056, 0.0127)	(0.0011, 0.0068, 0.0159)	(0.0031, 0.0097, 0.0203)	(0.0021, 0.0085, 0.0203)	(0.0025, 0.0104, 0.0241)	(0.0, 0.0014, 0.0069)	(0.0013, 0.0041, 0.0099)	(0.0036, 0.0125, 0.0278)	(0.0, 0.0013, 0.0122)	(0.0004, 0.007, 0.0213)	(0.0015, 0.0055, 0.0114)	(0.0055, 0.0257, 0.0638)	(0.0, 0.0025, 0.0102)	(0.0, 0.0035, 0.0127)	(0.0006, 0.0035, 0.0088)	(0.0009, 0.0054, 0.0129)	VG Unavailable	(0.0015, 0.0056, 0.0124)	(0.0006, 0.0029, 0.0072)	(0.0, 0.0014, 0.0064)	(0.0033, 0.0145, 0.0331)	(0.0, 0.0021, 0.0121)	(0.005, 0.0222, 0.0532)	(0.0007, 0.004, 0.0096)
ENSG00000178917	(0.0289, 0.1119, 0.2572)	(0.018, 0.0684, 0.1435)	VG Unavailable	VG Unavailable	VG Unavailable	VG Unavailable	VG Unavailable	(0.0319, 0.1255, 0.292)	VG Unavailable	VG Unavailable	VG Unavailable	(0.0191, 0.0669, 0.1473)	VG Unavailable	VG Unavailable	VG Unavailable	VG Unavailable	(0.0078, 0.0465, 0.1204)	(0.0029, 0.0396, 0.1277)	VG Unavailable	VG Unavailable	VG Unavailable	VG Unavailable	VG Unavailable	VG Unavailable	(0.01, 0.0588, 0.1416)
ENSG00000178921	(0.0031, 0.0149, 0.0327)	(0.0029, 0.0128, 0.0292)	(0.0019, 0.0067, 0.0135)	(0.0055, 0.0179, 0.0393)	(0.0024, 0.0097, 0.0231)	(0.0007, 0.005, 0.013)	(0.0, 0.0018, 0.0099)	(0.0022, 0.0103, 0.0231)	(0.0001, 0.0046, 0.0171)	(0.0, 0.001, 0.0092)	(0.0005, 0.0039, 0.0102)	(0.0014, 0.007, 0.0171)	(0.0005, 0.0046, 0.0144)	(0.0001, 0.0032, 0.011)	(0.0053, 0.0223, 0.0489)	(0.0056, 0.016, 0.0331)	(0.0007, 0.0066, 0.0167)	(0.0011, 0.0066, 0.0179)	(0.0007, 0.004, 0.0108)	(0.0005, 0.0053, 0.0155)	(0.0011, 0.0064, 0.0157)	(0.0005, 0.0045, 0.0129)	(0.0003, 0.0044, 0.0148)	(0.003, 0.012, 0.0258)	(0.0012, 0.0079, 0.02)
ENSG00000178927	(0.0094, 0.0268, 0.0526)	(0.0085, 0.0224, 0.0423)	(0.0061, 0.0186, 0.0398)	(0.0031, 0.0104, 0.0215)	(0.0055, 0.0135, 0.0254)	(0.0027, 0.0094, 0.0193)	(0.0093, 0.0232, 0.0444)	(0.0089, 0.0229, 0.0436)	(0.0034, 0.0091, 0.0182)	(0.002, 0.0084, 0.02)	(0.0018, 0.0102, 0.025)	(0.0152, 0.0348, 0.0646)	(0.0048, 0.0222, 0.0563)	(0.0081, 0.0191, 0.0362)	(0.0033, 0.0099, 0.0209)	(0.0039, 0.0115, 0.0253)	(0.0065, 0.0163, 0.0319)	(0.0127, 0.0291, 0.0536)	(0.0004, 0.0044, 0.0126)	(0.0018, 0.0063, 0.0148)	(0.0059, 0.0169, 0.034)	(0.0043, 0.0143, 0.0285)	(0.0095, 0.0201, 0.036)	(0.0015, 0.0102, 0.0267)	(0.0048, 0.0124, 0.0246)
ENSG00000178935	VG Unavailable	VG Unavailable	VG Unavailable	VG Unavailable	VG Unavailable	VG Unavailable	VG Unavailable	VG Unavailable	VG Unavailable	VG Unavailable	VG Unavailable	(0.0051, 0.0487, 0.1411)	VG Unavailable	VG Unavailable	VG Unavailable	VG Unavailable	VG Unavailable	VG Unavailable	VG Unavailable	(0.0, 0.0084, 0.0639)	VG Unavailable	VG Unavailable	VG Unavailable	VG Unavailable	VG Unavailable
ENSG00000178950	(0.0024, 0.0068, 0.0128)	(0.0085, 0.0181, 0.0324)	(0.0022, 0.0053, 0.0104)	(0.0035, 0.0083, 0.0155)	(0.0043, 0.011, 0.0196)	(0.0042, 0.0097, 0.0169)	(0.0027, 0.0062, 0.0108)	(0.0006, 0.0028, 0.0067)	(0.0013, 0.0039, 0.0083)	(0.0007, 0.0031, 0.0073)	(0.0021, 0.0058, 0.0111)	(0.0053, 0.012, 0.0211)	(0.0039, 0.0087, 0.0155)	(0.0035, 0.009, 0.0178)	(0.0009, 0.0032, 0.0071)	(0.0046, 0.0112, 0.021)	(0.0029, 0.0074, 0.0133)	(0.0085, 0.0197, 0.0344)	(0.004, 0.0087, 0.0154)	(0.0017, 0.0049, 0.0094)	(0.0053, 0.0117, 0.0215)	(0.0055, 0.0127, 0.0227)	(0.0055, 0.0123, 0.0222)	(0.0044, 0.0092, 0.016)	(0.0026, 0.0072, 0.0134)
ENSG00000178951	(0.0056, 0.0162, 0.0307)	(0.0008, 0.0073, 0.0198)	(0.0023, 0.0185, 0.0474)	(0.0, 0.0, 0.0129)	VG Unavailable	(0.0029, 0.0354, 0.1086)	(0.0001, 0.0045, 0.0171)	(0.0011, 0.0046, 0.0114)	(0.0, 0.0045, 0.0282)	(0.0027, 0.0145, 0.0371)	(0.0028, 0.0193, 0.048)	(0.0023, 0.0091, 0.0211)	(0.0017, 0.0126, 0.0363)	(0.0, 0.0042, 0.0193)	VG Unavailable	(0.0007, 0.0156, 0.0516)	(0.0, 0.0013, 0.0051)	(0.0001, 0.0022, 0.0062)	(0.0022, 0.0224, 0.0675)	(0.0, 0.0, 0.0285)	(0.0014, 0.0126, 0.0347)	(0.0014, 0.0118, 0.0317)	(0.0024, 0.0138, 0.0359)	(0.0001, 0.0068, 0.025)	(0.0005, 0.0037, 0.009)
ENSG00000178952	(0.0025, 0.0147, 0.0356)	(0.0006, 0.0054, 0.0154)	(0.0062, 0.0253, 0.0586)	(0.003, 0.0182, 0.0488)	(0.002, 0.0219, 0.0626)	(0.0116, 0.0392, 0.0852)	(0.0058, 0.0244, 0.0569)	(0.0023, 0.0135, 0.0342)	(0.0049, 0.0161, 0.0331)	(0.0026, 0.0105, 0.0241)	(0.0031, 0.0197, 0.0546)	(0.0003, 0.0037, 0.0109)	(0.0023, 0.0115, 0.0279)	(0.0079, 0.0278, 0.0618)	(0.0016, 0.0136, 0.0371)	(0.0, 0.0214, 0.0827)	(0.0017, 0.0125, 0.0328)	(0.0001, 0.0016, 0.0056)	(0.0005, 0.0058, 0.0169)	VG Unavailable	(0.0, 0.003, 0.0156)	(0.0001, 0.0049, 0.0172)	(0.0, 0.0009, 0.0315)	(0.0044, 0.0282, 0.0752)	(0.0018, 0.0103, 0.0255)
ENSG00000178966	(0.004, 0.0377, 0.1068)	(0.0005, 0.0239, 0.0788)	(0.0, 0.0037, 0.0443)	(0.0146, 0.063, 0.1584)	(0.0031, 0.0562, 0.1661)	(0.0, 0.0, 0.7014)	(0.0, 0.018, 0.089)	(0.0085, 0.0345, 0.081)	(0.0002, 0.0391, 0.1508)	VG Unavailable	(0.0, 0.0319, 0.1413)	(0.0, 0.0058, 0.0464)	VG Unavailable	(0.0, 0.0083, 0.0647)	(0.0, 0.0111, 0.0969)	VG Unavailable	(0.0062, 0.0348, 0.0849)	(0.0, 0.0145, 0.0642)	(0.0, 0.0341, 0.129)	VG Unavailable	(0.0, 0.0052, 0.0621)	(0.0, 0.0204, 0.083)	VG Unavailable	(0.0279, 0.122, 0.3025)	(0.0102, 0.0593, 0.1451)
ENSG00000178971	(0.0073, 0.0174, 0.0322)	(0.0013, 0.0058, 0.014)	(0.0002, 0.0032, 0.0101)	(0.0048, 0.0167, 0.0376)	(0.0012, 0.0088, 0.0245)	(0.0, 0.0027, 0.0132)	(0.0008, 0.0073, 0.019)	(0.0015, 0.0063, 0.0142)	(0.0024, 0.0106, 0.025)	(0.0048, 0.0152, 0.0314)	(0.0003, 0.0045, 0.0135)	(0.0019, 0.0113, 0.0261)	(0.0066, 0.0189, 0.0381)	(0.0002, 0.0033, 0.0105)	(0.0004, 0.0056, 0.017)	(0.0, 0.0013, 0.011)	(0.0, 0.0025, 0.0084)	(0.0092, 0.0254, 0.0485)	(0.0045, 0.0118, 0.0233)	(0.0004, 0.0039, 0.0109)	(0.0, 0.002, 0.0078)	(0.0044, 0.016, 0.034)	(0.0018, 0.0102, 0.0228)	(0.0048, 0.0145, 0.0312)	(0.0024, 0.0105, 0.0246)
ENSG00000178974	(0.0023, 0.0096, 0.0218)	(0.0, 0.0037, 0.0131)	(0.0, 0.0033, 0.0142)	(0.0004, 0.0096, 0.0324)	(0.0007, 0.0086, 0.024)	(0.0, 0.0003, 0.0186)	(0.0011, 0.0068, 0.0182)	(0.0016, 0.0134, 0.0375)	(0.0005, 0.0062, 0.0177)	(0.0007, 0.0067, 0.0188)	(0.0069, 0.0231, 0.0537)	(0.0001, 0.0039, 0.014)	(0.0015, 0.0101, 0.0267)	(0.0002, 0.0057, 0.0178)	(0.0, 0.0032, 0.0129)	(0.0, 0.0014, 0.0131)	(0.0, 0.0017, 0.0136)	(0.0018, 0.0091, 0.021)	(0.0, 0.0026, 0.0103)	(0.0, 0.0024, 0.0139)	(0.0, 0.0006, 0.014)	(0.0009, 0.0065, 0.0182)	(0.0002, 0.005, 0.0152)	(0.0048, 0.0178, 0.0408)	(0.0036, 0.0154, 0.0334)
ENSG00000178980	(0.0026, 0.0202, 0.0566)	(0.0, 0.0069, 0.0638)	VG Unavailable	(0.0, 0.0015, 0.0176)	(0.0, 0.0182, 0.0953)	(0.0029, 0.0222, 0.0641)	VG Unavailable	(0.0, 0.0043, 0.035)	VG Unavailable	VG Unavailable	VG Unavailable	VG Unavailable	VG Unavailable	VG Unavailable	VG Unavailable	(0.0042, 0.027, 0.0727)	(0.0, 0.0104, 0.0413)	(0.0002, 0.01, 0.0364)	(0.0, 0.001, 0.1245)	VG Unavailable	VG Unavailable	(0.0, 0.0019, 0.0493)	VG Unavailable	VG Unavailable	(0.0007, 0.0137, 0.0504)
ENSG00000178982	(0.0001, 0.0105, 0.0415)	(0.0, 0.0172, 0.0846)	VG Unavailable	VG Unavailable	VG Unavailable	VG Unavailable	VG Unavailable	(0.0014, 0.0225, 0.0693)	VG Unavailable	VG Unavailable	VG Unavailable	(0.0, 0.0014, 0.0048)	VG Unavailable	VG Unavailable	VG Unavailable	VG Unavailable	(0.0, 0.0, 0.0071)	(0.0001, 0.0064, 0.0208)	VG Unavailable	VG Unavailable	(0.0003, 0.0218, 0.0795)	VG Unavailable	VG Unavailable	VG Unavailable	(0.0048, 0.0246, 0.0587)
ENSG00000178988	VG Unavailable	VG Unavailable	VG Unavailable	VG Unavailable	VG Unavailable	VG Unavailable	VG Unavailable	(0.0024, 0.0129, 0.0318)	VG Unavailable	VG Unavailable	VG Unavailable	(0.0044, 0.0207, 0.0464)	VG Unavailable	VG Unavailable	VG Unavailable	VG Unavailable	(0.0068, 0.0295, 0.0715)	VG Unavailable	VG Unavailable	VG Unavailable	VG Unavailable	VG Unavailable	VG Unavailable	VG Unavailable	VG Unavailable
ENSG00000178999	(0.0, 0.0002, 0.0338)	(0.0001, 0.003, 0.01)	(0.0005, 0.006, 0.0179)	(0.0, 0.0019, 0.0079)	(0.0, 0.0017, 0.0069)	(0.0001, 0.0039, 0.0119)	(0.0, 0.0016, 0.0086)	(0.0, 0.002, 0.0066)	(0.0, 0.0024, 0.0096)	(0.0003, 0.0045, 0.0137)	(0.0, 0.001, 0.0085)	(0.0, 0.0019, 0.0074)	(0.0006, 0.0056, 0.0154)	(0.0, 0.0008, 0.006)	(0.0016, 0.0095, 0.0249)	(0.0017, 0.0072, 0.0162)	(0.0, 0.0022, 0.0087)	(0.0, 0.0, 0.0109)	(0.0002, 0.0026, 0.0083)	(0.0, 0.0021, 0.0096)	(0.0006, 0.0043, 0.0114)	(0.0004, 0.0036, 0.0104)	(0.0011, 0.0087, 0.0248)	(0.0013, 0.0078, 0.0194)	(0.0012, 0.0066, 0.0166)
ENSG00000179010	(0.003, 0.0082, 0.0152)	(0.0027, 0.0083, 0.0169)	(0.0075, 0.0213, 0.0438)	VG Unavailable	VG Unavailable	VG Unavailable	(0.0014, 0.0055, 0.0131)	(0.0034, 0.0103, 0.0206)	(0.0016, 0.0111, 0.0301)	(0.0, 0.0028, 0.0111)	(0.0026, 0.0102, 0.0224)	(0.0031, 0.0087, 0.0172)	(0.002, 0.0098, 0.0236)	(0.005, 0.0152, 0.0299)	(0.0018, 0.0228, 0.0673)	VG Unavailable	(0.0025, 0.0085, 0.0175)	(0.0039, 0.0132, 0.026)	(0.0009, 0.0065, 0.0162)	(0.0004, 0.0072, 0.0233)	(0.0044, 0.0177, 0.0375)	(0.0028, 0.0138, 0.0307)	(0.0025, 0.0106, 0.0248)	(0.0009, 0.0078, 0.0199)	(0.0039, 0.01, 0.0191)
ENSG00000179021	(0.0035, 0.0109, 0.0227)	(0.0006, 0.0038, 0.0088)	(0.0007, 0.0181, 0.0617)	(0.0103, 0.1041, 0.286)	(0.0351, 0.0992, 0.2118)	VG Unavailable	VG Unavailable	(0.0055, 0.0154, 0.0341)	(0.0602, 0.3447, 0.9704)	(0.0036, 0.0131, 0.028)	(0.0, 0.0055, 0.0302)	(0.0067, 0.0166, 0.0322)	(0.0011, 0.0072, 0.0195)	(0.0014, 0.0135, 0.0379)	(0.0547, 0.2598, 0.637)	(0.0096, 0.0494, 0.1228)	(0.0073, 0.0204, 0.0413)	(0.0032, 0.0101, 0.0204)	VG Unavailable	(0.0028, 0.0171, 0.0432)	(0.0, 0.0043, 0.0207)	(0.0006, 0.0048, 0.0136)	(0.0, 0.0034, 0.0226)	(0.0006, 0.0057, 0.0153)	(0.0013, 0.0055, 0.0129)
ENSG00000179029	(0.0032, 0.0263, 0.0719)	(0.0306, 0.1035, 0.2256)	VG Unavailable	(0.0011, 0.0616, 0.2104)	(0.0063, 0.0388, 0.1074)	VG Unavailable	VG Unavailable	(0.0, 0.0, 0.0523)	VG Unavailable	VG Unavailable	VG Unavailable	VG Unavailable	(0.0009, 0.0231, 0.0718)	(0.0, 0.0009, 0.3066)	VG Unavailable	VG Unavailable	(0.0001, 0.0222, 0.0953)	(0.0078, 0.0456, 0.1093)	VG Unavailable	VG Unavailable	VG Unavailable	VG Unavailable	VG Unavailable	VG Unavailable	(0.0043, 0.0556, 0.1718)
ENSG00000179041	(0.0, 0.0041, 0.0264)	(0.0009, 0.016, 0.056)	(0.0111, 0.0375, 0.0842)	VG Unavailable	(0.004, 0.0211, 0.0515)	(0.0, 0.0076, 0.0331)	VG Unavailable	(0.0, 0.0079, 0.0295)	VG Unavailable	VG Unavailable	VG Unavailable	(0.0093, 0.0455, 0.1076)	(0.0, 0.0021, 0.0323)	(0.0, 0.0097, 0.0553)	(0.0, 0.0014, 0.0386)	(0.0041, 0.024, 0.0607)	(0.0002, 0.0096, 0.0338)	(0.0022, 0.02, 0.0533)	(0.0026, 0.0177, 0.0456)	(0.0003, 0.0066, 0.0199)	(0.0, 0.0073, 0.0384)	(0.0, 0.0052, 0.0308)	VG Unavailable	VG Unavailable	(0.0008, 0.0301, 0.0972)
ENSG00000179051	(0.0032, 0.0099, 0.0216)	(0.0, 0.0031, 0.0117)	(0.0018, 0.0082, 0.0181)	(0.0, 0.0004, 0.0239)	(0.0054, 0.0185, 0.0402)	(0.0, 0.0008, 0.0221)	(0.0005, 0.0067, 0.0188)	(0.0004, 0.005, 0.015)	(0.0, 0.0, 0.0051)	(0.0002, 0.0039, 0.0129)	(0.0003, 0.0058, 0.0172)	(0.0008, 0.0055, 0.0141)	(0.0013, 0.0068, 0.0166)	(0.0006, 0.0056, 0.0144)	(0.0, 0.0, 0.0192)	(0.0, 0.0041, 0.0157)	(0.0002, 0.0062, 0.0197)	(0.0, 0.0007, 0.0082)	(0.002, 0.0136, 0.0365)	(0.0, 0.0, 0.0057)	(0.0005, 0.0061, 0.0186)	(0.0012, 0.01, 0.0257)	(0.0, 0.0043, 0.019)	(0.002, 0.0087, 0.0206)	(0.0045, 0.0143, 0.0291)
ENSG00000179091	(0.0007, 0.0026, 0.0057)	(0.0017, 0.0058, 0.0129)	VG Unavailable	VG Unavailable	VG Unavailable	VG Unavailable	(0.0, 0.0483, 0.2778)	(0.0005, 0.0023, 0.0051)	VG Unavailable	VG Unavailable	VG Unavailable	(0.0019, 0.0072, 0.0152)	VG Unavailable	(0.0005, 0.0128, 0.0449)	VG Unavailable	VG Unavailable	(0.0011, 0.0034, 0.0073)	(0.0015, 0.0046, 0.0085)	VG Unavailable	VG Unavailable	VG Unavailable	VG Unavailable	VG Unavailable	VG Unavailable	(0.0022, 0.0065, 0.0132)
ENSG00000179094	(0.0011, 0.0039, 0.0086)	(0.0009, 0.0042, 0.0101)	(0.0006, 0.0042, 0.0112)	(0.0001, 0.0025, 0.0087)	(0.0008, 0.004, 0.0097)	(0.0034, 0.0115, 0.0264)	(0.0001, 0.0023, 0.0071)	(0.0004, 0.003, 0.0077)	(0.0001, 0.0026, 0.0082)	(0.0022, 0.009, 0.0203)	(0.0, 0.003, 0.0118)	(0.0018, 0.0052, 0.0106)	(0.0, 0.0004, 0.0043)	(0.0001, 0.0024, 0.0076)	(0.0004, 0.0032, 0.0081)	(0.0006, 0.0033, 0.0083)	(0.0002, 0.0031, 0.0092)	(0.0031, 0.0086, 0.0159)	(0.0004, 0.0033, 0.0082)	(0.0013, 0.0054, 0.0116)	(0.0007, 0.0042, 0.011)	(0.0006, 0.0032, 0.0079)	(0.0012, 0.0061, 0.0159)	(0.0011, 0.0051, 0.012)	(0.0002, 0.0023, 0.0065)
ENSG00000179104	(0.0004, 0.0098, 0.0312)	(0.0014, 0.0095, 0.0258)	(0.0002, 0.011, 0.0384)	(0.008, 0.0272, 0.0566)	(0.0003, 0.006, 0.0186)	(0.0113, 0.044, 0.1001)	(0.0025, 0.0157, 0.0382)	(0.0088, 0.0286, 0.0598)	(0.0091, 0.0282, 0.0587)	(0.0001, 0.0056, 0.0213)	(0.0003, 0.0092, 0.0324)	(0.0003, 0.0093, 0.0303)	(0.0004, 0.0124, 0.0416)	(0.0017, 0.0195, 0.0525)	(0.0057, 0.0229, 0.0513)	(0.0137, 0.0453, 0.0925)	(0.002, 0.0101, 0.0244)	(0.0, 0.0, 0.0151)	(0.007, 0.0248, 0.0533)	(0.0001, 0.0073, 0.0284)	(0.0, 0.0, 0.0606)	(0.0111, 0.0356, 0.0713)	(0.0045, 0.018, 0.0402)	(0.0013, 0.0137, 0.0365)	(0.0003, 0.008, 0.0253)
ENSG00000179111	(0.0, 0.0, 0.0106)	(0.0004, 0.0145, 0.0484)	(0.0038, 0.0262, 0.0712)	(0.0101, 0.0421, 0.1044)	(0.0, 0.0081, 0.0381)	(0.0077, 0.0445, 0.124)	(0.0001, 0.0135, 0.054)	(0.0, 0.0029, 0.0306)	(0.0007, 0.0338, 0.1217)	VG Unavailable	VG Unavailable	(0.0006, 0.0158, 0.0475)	(0.0019, 0.0348, 0.1093)	VG Unavailable	(0.0034, 0.0191, 0.0478)	(0.0055, 0.027, 0.0673)	(0.0031, 0.038, 0.1167)	(0.0, 0.0029, 0.0205)	(0.0028, 0.0199, 0.0513)	(0.0019, 0.0266, 0.0839)	(0.0011, 0.0174, 0.0519)	(0.0061, 0.0418, 0.1096)	(0.0024, 0.0172, 0.0455)	VG Unavailable	(0.0005, 0.0211, 0.0776)
ENSG00000179115	(0.0057, 0.031, 0.0767)	(0.0008, 0.0071, 0.0206)	VG Unavailable	(0.0, 0.0051, 0.0228)	VG Unavailable	(0.0011, 0.014, 0.0424)	(0.0, 0.0041, 0.0177)	(0.0, 0.0002, 0.0619)	(0.0031, 0.018, 0.0486)	(0.0001, 0.0068, 0.0282)	VG Unavailable	(0.0, 0.007, 0.0297)	VG Unavailable	(0.0, 0.0022, 0.0123)	VG Unavailable	(0.0037, 0.0214, 0.0566)	(0.0002, 0.0046, 0.0149)	(0.0, 0.0681, 0.4618)	(0.0001, 0.0061, 0.022)	(0.0003, 0.007, 0.0241)	(0.0, 0.0031, 0.0149)	(0.0004, 0.0087, 0.0265)	VG Unavailable	(0.0011, 0.0134, 0.0397)	(0.0001, 0.0069, 0.0234)
ENSG00000179119	(0.0006, 0.0037, 0.0097)	(0.0006, 0.0035, 0.0096)	(0.0033, 0.009, 0.0164)	(0.0014, 0.0049, 0.0114)	(0.0008, 0.0048, 0.011)	(0.0035, 0.0083, 0.0155)	(0.0022, 0.0091, 0.019)	(0.0015, 0.0063, 0.0145)	(0.0037, 0.0101, 0.0199)	(0.0004, 0.0033, 0.0085)	(0.0031, 0.0099, 0.0205)	(0.0032, 0.0168, 0.0418)	(0.0054, 0.0135, 0.0253)	(0.0024, 0.0074, 0.015)	(0.0039, 0.0117, 0.0228)	(0.012, 0.0292, 0.0545)	(0.0115, 0.0266, 0.048)	(0.0013, 0.0057, 0.0137)	(0.0066, 0.0155, 0.0284)	(0.0045, 0.0112, 0.0215)	(0.0024, 0.0077, 0.0155)	(0.0017, 0.0058, 0.0136)	(0.0047, 0.0144, 0.0288)	(0.0037, 0.0102, 0.0194)	(0.0014, 0.007, 0.0169)
ENSG00000179134	(0.0011, 0.0073, 0.0198)	(0.0009, 0.0078, 0.0215)	(0.0003, 0.0256, 0.0899)	(0.0, 0.0122, 0.0626)	(0.0001, 0.0107, 0.0398)	(0.0, 0.0071, 0.0335)	(0.0, 0.0, 0.0411)	(0.0002, 0.006, 0.0211)	(0.0, 0.0026, 0.0454)	(0.0, 0.0043, 0.0276)	(0.0038, 0.025, 0.0751)	(0.0008, 0.0062, 0.0157)	(0.0, 0.0165, 0.0598)	(0.0, 0.0, 0.0183)	(0.0052, 0.04, 0.1105)	(0.0001, 0.0096, 0.0364)	(0.0013, 0.0115, 0.0327)	(0.0, 0.003, 0.0132)	(0.0, 0.0118, 0.0542)	VG Unavailable	(0.0, 0.0, 0.0705)	(0.0, 0.0047, 0.018)	(0.0027, 0.1167, 0.4317)	(0.0009, 0.0518, 0.1912)	(0.006, 0.0208, 0.0461)
ENSG00000179151	(0.0007, 0.0133, 0.0417)	(0.0, 0.0, 0.0628)	(0.0, 0.0053, 0.0405)	(0.0, 0.0067, 0.0458)	(0.0008, 0.0111, 0.0377)	(0.0007, 0.015, 0.0477)	(0.0018, 0.0139, 0.0406)	(0.0001, 0.0124, 0.0445)	(0.0024, 0.0311, 0.0991)	VG Unavailable	(0.0009, 0.0199, 0.0636)	(0.0084, 0.0467, 0.1167)	VG Unavailable	(0.0, 0.0063, 0.0299)	(0.0, 0.0048, 0.0414)	(0.0, 0.0058, 0.0434)	(0.0, 0.0095, 0.0376)	(0.0002, 0.011, 0.0383)	(0.0006, 0.0159, 0.053)	(0.0, 0.0, 0.0225)	(0.0, 0.0, 0.0584)	VG Unavailable	(0.0044, 0.0308, 0.0835)	VG Unavailable	(0.0, 0.0, 0.0833)
ENSG00000179152	VG Unavailable	(0.0, 0.0, 0.0124)	VG Unavailable	VG Unavailable	VG Unavailable	VG Unavailable	(0.0025, 0.0324, 0.0972)	(0.0084, 0.0421, 0.1098)	(0.0, 0.0054, 0.0573)	VG Unavailable	VG Unavailable	(0.0, 0.0115, 0.0466)	(0.0013, 0.0371, 0.111)	VG Unavailable	VG Unavailable	VG Unavailable	VG Unavailable	VG Unavailable	(0.0, 0.0155, 0.0744)	VG Unavailable	VG Unavailable	(0.004, 0.0436, 0.1271)	VG Unavailable	(0.0, 0.0, 0.0221)	(0.0, 0.0128, 0.0646)
ENSG00000179163	(0.015, 0.0543, 0.1173)	(0.0134, 0.0426, 0.0886)	(0.0012, 0.0133, 0.0363)	(0.006, 0.0297, 0.0732)	(0.0087, 0.0318, 0.0712)	(0.0061, 0.0274, 0.062)	(0.0017, 0.0139, 0.0387)	(0.0365, 0.0952, 0.195)	VG Unavailable	(0.0004, 0.0126, 0.0379)	(0.0102, 0.0493, 0.1176)	(0.0104, 0.043, 0.0963)	(0.0233, 0.0606, 0.1134)	(0.01, 0.0334, 0.0691)	(0.0149, 0.0489, 0.1112)	(0.02, 0.0614, 0.1304)	(0.0222, 0.0836, 0.1965)	(0.011, 0.0369, 0.0789)	(0.0078, 0.0366, 0.0914)	(0.0083, 0.0472, 0.1264)	(0.0078, 0.0493, 0.1313)	(0.0175, 0.0657, 0.141)	(0.0037, 0.0158, 0.0393)	(0.032, 0.0949, 0.1921)	(0.0178, 0.0537, 0.1117)
ENSG00000179172	VG Unavailable	VG Unavailable	VG Unavailable	(0.565, 0.8939, 1.2791)	(0.5983, 0.8939, 1.2665)	(0.5262, 0.8939, 1.36)	VG Unavailable	VG Unavailable	VG Unavailable	VG Unavailable	VG Unavailable	VG Unavailable	VG Unavailable	VG Unavailable	VG Unavailable	(0.6062, 0.8939, 1.3013)	VG Unavailable	VG Unavailable	VG Unavailable	VG Unavailable	VG Unavailable	VG Unavailable	VG Unavailable	VG Unavailable	VG Unavailable
ENSG00000179195	(0.04, 0.0821, 0.1451)	(0.0597, 0.1257, 0.2255)	(0.1346, 0.4818, 1.0192)	(0.0, 0.0, 0.0141)	(0.0, 0.0019, 0.0507)	VG Unavailable	(0.0483, 0.1162, 0.2026)	(0.0248, 0.0546, 0.0978)	(0.4447, 0.8939, 1.4866)	(0.1006, 0.2185, 0.3889)	(0.1709, 0.4493, 0.8714)	(0.1834, 0.414, 0.7578)	(0.2921, 0.7474, 1.4939)	(0.1282, 0.3939, 0.7766)	VG Unavailable	(0.0, 0.0023, 0.039)	(0.0139, 0.0333, 0.0586)	(0.0036, 0.0137, 0.0314)	(0.0479, 0.1155, 0.2204)	(0.0, 0.0, 0.0215)	(0.3931, 0.8939, 1.5954)	(0.0725, 0.1494, 0.265)	(0.5167, 0.8939, 1.3869)	(0.1558, 0.3354, 0.6015)	(0.0032, 0.0125, 0.0274)
ENSG00000179218	(0.0027, 0.0059, 0.0103)	(0.0028, 0.0057, 0.0099)	(0.002, 0.0062, 0.0129)	(0.0062, 0.0199, 0.0424)	VG Unavailable	(0.0006, 0.0024, 0.0053)	(0.0499, 0.1343, 0.2773)	(0.0021, 0.0052, 0.0095)	(0.001, 0.0026, 0.0048)	(0.0009, 0.0023, 0.005)	(0.0013, 0.0038, 0.0081)	(0.0007, 0.0018, 0.0036)	(0.0027, 0.0069, 0.0128)	(0.0013, 0.0058, 0.0135)	(0.001, 0.0035, 0.0073)	(0.0441, 0.1255, 0.2718)	(0.0011, 0.0046, 0.0102)	(0.031, 0.0619, 0.1047)	(0.0009, 0.0025, 0.0049)	(0.0012, 0.005, 0.0112)	(0.0048, 0.0143, 0.0289)	(0.0017, 0.0042, 0.0078)	(0.011, 0.035, 0.069)	(0.0012, 0.0037, 0.0071)	(0.0031, 0.0072, 0.0142)
ENSG00000179222	VG Unavailable	VG Unavailable	(0.2218, 0.8939, 2.0884)	VG Unavailable	VG Unavailable	VG Unavailable	VG Unavailable	VG Unavailable	VG Unavailable	VG Unavailable	VG Unavailable	(0.4729, 0.8939, 1.497)	VG Unavailable	VG Unavailable	VG Unavailable	(0.0788, 0.531, 1.4393)	VG Unavailable	VG Unavailable	VG Unavailable	VG Unavailable	VG Unavailable	VG Unavailable	VG Unavailable	VG Unavailable	VG Unavailable
ENSG00000179262	(0.0, 0.0031, 0.0136)	(0.0002, 0.0029, 0.0086)	VG Unavailable	VG Unavailable	VG Unavailable	VG Unavailable	VG Unavailable	(0.0, 0.003, 0.0109)	VG Unavailable	VG Unavailable	(0.0, 0.0006, 0.0057)	(0.0004, 0.003, 0.0083)	(0.0017, 0.0107, 0.0282)	(0.0, 0.0016, 0.01)	VG Unavailable	VG Unavailable	(0.0005, 0.0038, 0.0106)	(0.0, 0.0034, 0.0172)	VG Unavailable	VG Unavailable	VG Unavailable	(0.0001, 0.0032, 0.0106)	(0.0, 0.0025, 0.0109)	VG Unavailable	(0.0008, 0.0067, 0.0192)
ENSG00000179271	VG Unavailable	VG Unavailable	VG Unavailable	VG Unavailable	VG Unavailable	VG Unavailable	VG Unavailable	VG Unavailable	VG Unavailable	VG Unavailable	VG Unavailable	VG Unavailable	VG Unavailable	VG Unavailable	VG Unavailable	VG Unavailable	VG Unavailable	(0.0, 0.0038, 0.0144)	VG Unavailable	VG Unavailable	VG Unavailable	VG Unavailable	(0.0005, 0.0056, 0.0181)	VG Unavailable	VG Unavailable
ENSG00000179295	(0.0005, 0.0187, 0.0651)	(0.0001, 0.0171, 0.0728)	VG Unavailable	VG Unavailable	VG Unavailable	VG Unavailable	VG Unavailable	(0.0, 0.0, 0.1112)	VG Unavailable	VG Unavailable	VG Unavailable	VG Unavailable	VG Unavailable	VG Unavailable	VG Unavailable	VG Unavailable	(0.0, 0.0, 0.0395)	(0.0019, 0.0166, 0.0451)	VG Unavailable	VG Unavailable	VG Unavailable	VG Unavailable	VG Unavailable	VG Unavailable	(0.0, 0.0039, 0.0398)
ENSG00000179335	(0.0, 0.0002, 0.009)	(0.0, 0.0001, 0.0334)	(0.0, 0.0015, 0.0258)	(0.0004, 0.0086, 0.0269)	(0.0003, 0.0069, 0.0197)	(0.0, 0.0038, 0.0214)	(0.0, 0.0046, 0.0191)	(0.0005, 0.0065, 0.0198)	(0.0, 0.0091, 0.0424)	(0.0002, 0.019, 0.0641)	(0.0005, 0.0152, 0.0435)	(0.0014, 0.0102, 0.0267)	(0.0, 0.0, 0.0338)	(0.0, 0.0055, 0.0243)	(0.0005, 0.0073, 0.0219)	(0.0003, 0.0062, 0.019)	(0.0, 0.0042, 0.016)	(0.0, 0.0014, 0.0097)	(0.0, 0.0072, 0.0277)	(0.001, 0.0183, 0.0559)	(0.001, 0.0121, 0.0385)	(0.0, 0.0116, 0.0452)	(0.0, 0.0082, 0.0314)	VG Unavailable	(0.0002, 0.0076, 0.0253)
ENSG00000179361	(0.0024, 0.0089, 0.0193)	(0.0031, 0.0245, 0.0634)	(0.0007, 0.0085, 0.026)	(0.0009, 0.007, 0.019)	(0.0038, 0.0143, 0.0319)	(0.0041, 0.0162, 0.0393)	(0.0016, 0.0074, 0.0174)	(0.0014, 0.0144, 0.0399)	(0.0019, 0.0239, 0.0753)	(0.0, 0.0048, 0.0204)	(0.001, 0.0131, 0.039)	(0.0018, 0.0117, 0.03)	(0.0002, 0.0104, 0.0333)	(0.002, 0.0109, 0.028)	(0.0061, 0.0195, 0.0459)	(0.0023, 0.0116, 0.0268)	(0.0018, 0.0121, 0.0294)	(0.0079, 0.0251, 0.0485)	(0.0012, 0.0102, 0.0274)	(0.0005, 0.0076, 0.0249)	(0.0004, 0.0082, 0.0257)	(0.0, 0.0009, 0.0151)	(0.0006, 0.0073, 0.0224)	(0.0, 0.0181, 0.0781)	(0.0023, 0.0107, 0.0264)
ENSG00000179364	(0.0021, 0.0096, 0.0234)	(0.003, 0.0163, 0.0417)	VG Unavailable	VG Unavailable	VG Unavailable	VG Unavailable	(0.0, 0.0, 0.0563)	(0.004, 0.0186, 0.0433)	VG Unavailable	VG Unavailable	VG Unavailable	(0.0025, 0.0112, 0.0245)	VG Unavailable	VG Unavailable	VG Unavailable	VG Unavailable	(0.0009, 0.0079, 0.0203)	(0.0026, 0.012, 0.0276)	VG Unavailable	VG Unavailable	VG Unavailable	VG Unavailable	VG Unavailable	VG Unavailable	(0.0, 0.0038, 0.014)
ENSG00000179387	(0.0037, 0.0298, 0.0856)	(0.0, 0.0081, 0.055)	(0.0, 0.0, 0.2142)	(0.0121, 0.0572, 0.1398)	(0.0, 0.0163, 0.0669)	(0.0, 0.008, 0.0529)	(0.0, 0.0133, 0.0597)	(0.0, 0.0, 0.06)	VG Unavailable	VG Unavailable	VG Unavailable	(0.0, 0.0, 0.6313)	VG Unavailable	VG Unavailable	(0.0, 0.0, 0.0158)	(0.0, 0.0072, 0.0511)	(0.0, 0.0172, 0.0624)	(0.003, 0.026, 0.0728)	(0.0, 0.0158, 0.0804)	(0.0, 0.014, 0.0601)	(0.0, 0.0111, 0.0766)	(0.0, 0.0, 0.0249)	(0.0002, 0.0278, 0.0997)	VG Unavailable	(0.0, 0.0097, 0.0511)
ENSG00000179388	(0.0068, 0.0245, 0.0517)	(0.0005, 0.0212, 0.0754)	(0.0014, 0.0137, 0.0382)	(0.0003, 0.0085, 0.0255)	(0.0004, 0.0159, 0.0513)	(0.002, 0.0098, 0.0254)	(0.0197, 0.0545, 0.108)	(0.0004, 0.0081, 0.0255)	(0.0, 0.0045, 0.0251)	(0.0, 0.0013, 0.0426)	(0.0, 0.0043, 0.0323)	(0.0, 0.002, 0.0289)	(0.0026, 0.0205, 0.0551)	(0.0036, 0.0182, 0.0453)	(0.0022, 0.0136, 0.0354)	(0.0002, 0.0064, 0.0208)	(0.0, 0.0, 0.0138)	(0.0, 0.0077, 0.0319)	(0.0072, 0.0255, 0.0549)	(0.0003, 0.0109, 0.0407)	(0.0058, 0.0271, 0.0665)	(0.0005, 0.0085, 0.0247)	(0.0053, 0.0299, 0.0727)	(0.0, 0.0052, 0.0351)	(0.0, 0.0071, 0.0454)
ENSG00000179399	(0.0089, 0.0289, 0.0591)	(0.038, 0.0816, 0.1421)	(0.0438, 0.1078, 0.2132)	(0.036, 0.0948, 0.19)	(0.0569, 0.1287, 0.2373)	(0.0793, 0.1728, 0.3056)	(0.061, 0.1402, 0.2487)	(0.0291, 0.0693, 0.1215)	(0.0422, 0.1099, 0.2048)	(0.0066, 0.0178, 0.0345)	(0.0015, 0.019, 0.054)	(0.0257, 0.0672, 0.1338)	(0.0369, 0.0835, 0.1481)	(0.0161, 0.0415, 0.0826)	(0.01, 0.0277, 0.0548)	(0.0064, 0.0356, 0.094)	(0.0878, 0.1981, 0.3659)	(0.1122, 0.2258, 0.397)	(0.0329, 0.0723, 0.1259)	(0.0427, 0.0905, 0.1608)	(0.0595, 0.1329, 0.2406)	(0.0074, 0.0242, 0.051)	(0.0013, 0.016, 0.0498)	(0.0195, 0.0567, 0.1132)	(0.0625, 0.1503, 0.2854)
ENSG00000179403	(0.0303, 0.0806, 0.1562)	(0.0, 0.0094, 0.0378)	(0.0324, 0.1444, 0.3589)	VG Unavailable	VG Unavailable	VG Unavailable	VG Unavailable	(0.0109, 0.0533, 0.1168)	VG Unavailable	(0.0047, 0.04, 0.1139)	(0.0, 0.0055, 0.0323)	(0.0307, 0.1117, 0.2415)	VG Unavailable	(0.0017, 0.0315, 0.1073)	VG Unavailable	VG Unavailable	(0.0697, 0.1757, 0.3473)	(0.016, 0.0539, 0.1233)	(0.009, 0.0431, 0.102)	(0.0029, 0.0385, 0.1216)	(0.0075, 0.0541, 0.1466)	(0.0082, 0.051, 0.1472)	(0.03, 0.144, 0.372)	(0.0149, 0.1502, 0.4243)	(0.0289, 0.0837, 0.1692)
ENSG00000179406	(0.0, 0.0016, 0.0368)	(0.0012, 0.0105, 0.0318)	(0.0, 0.0029, 0.0228)	(0.0002, 0.0077, 0.0255)	(0.0054, 0.0282, 0.0678)	(0.0004, 0.0093, 0.0305)	(0.0007, 0.0128, 0.0383)	(0.0, 0.005, 0.0323)	(0.0013, 0.0144, 0.0427)	(0.0001, 0.0123, 0.0416)	(0.0, 0.0064, 0.0336)	(0.0003, 0.0176, 0.0624)	(0.0002, 0.0097, 0.0338)	(0.0, 0.0041, 0.0353)	(0.0, 0.0, 0.0058)	(0.0011, 0.0166, 0.0478)	(0.0083, 0.0356, 0.0876)	(0.0, 0.0, 0.0067)	(0.0, 0.0115, 0.0415)	(0.0031, 0.0201, 0.0486)	(0.0, 0.0, 0.0208)	(0.0019, 0.0214, 0.0665)	(0.0, 0.0, 0.0248)	(0.0044, 0.0205, 0.0494)	(0.001, 0.0264, 0.0875)
ENSG00000179409	(0.003, 0.0106, 0.0224)	(0.0056, 0.0148, 0.0281)	(0.0007, 0.0029, 0.0069)	(0.0, 0.0004, 0.006)	(0.0, 0.0016, 0.0067)	(0.0001, 0.003, 0.0105)	(0.002, 0.0068, 0.0147)	(0.0016, 0.0068, 0.0172)	(0.0, 0.0008, 0.004)	(0.0005, 0.0031, 0.0077)	(0.0, 0.0025, 0.0097)	(0.0012, 0.0055, 0.0147)	(0.0, 0.0006, 0.0038)	(0.0005, 0.0033, 0.0079)	(0.0041, 0.0127, 0.0265)	(0.0, 0.0, 0.0046)	(0.0007, 0.005, 0.0128)	(0.0013, 0.0059, 0.0134)	(0.0, 0.0021, 0.007)	(0.0003, 0.0034, 0.0094)	(0.0, 0.0023, 0.0074)	(0.0004, 0.0029, 0.0076)	(0.0, 0.002, 0.0066)	(0.0006, 0.0032, 0.0077)	(0.0, 0.0025, 0.0086)
ENSG00000179431	(0.0, 0.0016, 0.0498)	(0.0001, 0.0145, 0.0556)	(0.0003, 0.0589, 0.2274)	VG Unavailable	VG Unavailable	VG Unavailable	VG Unavailable	(0.0014, 0.033, 0.1083)	(0.0014, 0.0233, 0.0705)	(0.0012, 0.0165, 0.0491)	VG Unavailable	(0.0151, 0.0903, 0.2285)	VG Unavailable	VG Unavailable	VG Unavailable	(0.0012, 0.0365, 0.1313)	(0.0005, 0.0151, 0.0589)	(0.0019, 0.0189, 0.0596)	VG Unavailable	VG Unavailable	(0.0077, 0.0535, 0.1414)	VG Unavailable	(0.0, 0.0, 0.0176)	VG Unavailable	(0.0169, 0.072, 0.1628)
ENSG00000179454	(0.0021, 0.0094, 0.0217)	(0.0028, 0.0113, 0.0247)	(0.0008, 0.0126, 0.04)	VG Unavailable	(0.0, 0.0, 0.0267)	(0.0014, 0.0205, 0.0606)	(0.0, 0.0006, 0.0217)	(0.0015, 0.0076, 0.0191)	VG Unavailable	VG Unavailable	(0.0, 0.0043, 0.0309)	(0.0001, 0.0032, 0.011)	VG Unavailable	(0.0, 0.005, 0.136)	VG Unavailable	(0.0063, 0.0616, 0.1799)	(0.0013, 0.0061, 0.0144)	(0.0009, 0.0066, 0.0175)	(0.001, 0.0491, 0.1907)	VG Unavailable	(0.0003, 0.0112, 0.036)	VG Unavailable	(0.0, 0.0, 0.0269)	VG Unavailable	(0.0, 0.0023, 0.0119)
ENSG00000179456	(0.0, 0.013, 0.0497)	(0.0, 0.0005, 0.1892)	VG Unavailable	VG Unavailable	VG Unavailable	VG Unavailable	VG Unavailable	(0.004, 0.0399, 0.1125)	VG Unavailable	VG Unavailable	VG Unavailable	(0.0, 0.0, 0.0126)	VG Unavailable	VG Unavailable	VG Unavailable	VG Unavailable	VG Unavailable	(0.0, 0.0254, 0.1219)	VG Unavailable	VG Unavailable	VG Unavailable	VG Unavailable	VG Unavailable	VG Unavailable	(0.0, 0.0085, 0.0539)
ENSG00000179523	(0.0039, 0.0515, 0.1533)	(0.0, 0.0091, 0.0407)	VG Unavailable	(0.0008, 0.0104, 0.0308)	(0.0, 0.0063, 0.0299)	(0.0049, 0.0272, 0.0668)	VG Unavailable	(0.0, 0.004, 0.0225)	VG Unavailable	VG Unavailable	VG Unavailable	(0.0, 0.0, 0.0108)	VG Unavailable	VG Unavailable	VG Unavailable	(0.0003, 0.0084, 0.029)	(0.0, 0.0033, 0.0322)	(0.0, 0.0081, 0.0368)	(0.0, 0.0021, 0.0369)	VG Unavailable	VG Unavailable	VG Unavailable	(0.0, 0.0047, 0.0313)	VG Unavailable	(0.0, 0.0097, 0.052)
ENSG00000179526	(0.0005, 0.0046, 0.0126)	(0.0005, 0.0026, 0.0063)	VG Unavailable	VG Unavailable	(0.0004, 0.0128, 0.0412)	(0.0, 0.002, 0.0429)	(0.0, 0.0029, 0.0264)	(0.0006, 0.0024, 0.0056)	(0.0018, 0.008, 0.0195)	(0.0013, 0.0072, 0.0196)	(0.0001, 0.0036, 0.0115)	(0.0005, 0.0025, 0.0061)	(0.0009, 0.0068, 0.0176)	VG Unavailable	VG Unavailable	VG Unavailable	(0.0002, 0.0042, 0.0144)	(0.0, 0.0003, 0.0019)	(0.0, 0.0, 0.0039)	(0.0, 0.0011, 0.0076)	(0.0, 0.0, 0.0183)	(0.0004, 0.0044, 0.0115)	VG Unavailable	(0.0002, 0.0031, 0.0093)	(0.0, 0.0009, 0.003)
ENSG00000179532	(0.0014, 0.0047, 0.0095)	(0.0003, 0.0023, 0.0058)	(0.0011, 0.0046, 0.0105)	(0.0004, 0.0062, 0.0194)	(0.0004, 0.0052, 0.0166)	(0.0, 0.0047, 0.0282)	(0.0002, 0.0028, 0.0083)	(0.0035, 0.0091, 0.0168)	(0.0001, 0.0024, 0.0078)	(0.0001, 0.002, 0.0061)	(0.002, 0.0066, 0.0138)	(0.0013, 0.0046, 0.0096)	(0.0007, 0.0032, 0.0083)	(0.0009, 0.0045, 0.0107)	(0.0018, 0.0072, 0.0165)	(0.001, 0.0098, 0.029)	(0.0024, 0.0077, 0.0158)	(0.001, 0.0038, 0.0083)	(0.0017, 0.0057, 0.0119)	(0.0003, 0.0028, 0.0073)	(0.0, 0.0, 0.0051)	(0.0003, 0.0027, 0.0073)	(0.0013, 0.0065, 0.0154)	(0.0001, 0.0018, 0.0064)	(0.0018, 0.0059, 0.0123)
ENSG00000179562	(0.0011, 0.0066, 0.0173)	(0.0, 0.0, 0.0117)	(0.0, 0.0002, 0.0079)	(0.0004, 0.0057, 0.0156)	(0.0001, 0.0059, 0.0211)	(0.0029, 0.0109, 0.0234)	(0.0, 0.0011, 0.0178)	(0.0016, 0.0082, 0.0213)	(0.0025, 0.0119, 0.0274)	(0.0, 0.002, 0.0133)	(0.0, 0.0033, 0.0156)	(0.0004, 0.0034, 0.0087)	(0.0, 0.0052, 0.0265)	(0.0009, 0.011, 0.032)	(0.0, 0.0001, 0.0085)	(0.001, 0.0088, 0.0249)	(0.0, 0.0032, 0.0126)	(0.0, 0.0015, 0.0064)	(0.0008, 0.0058, 0.0166)	(0.0004, 0.005, 0.0146)	(0.0003, 0.0066, 0.0217)	(0.0, 0.004, 0.0195)	(0.0, 0.004, 0.0185)	(0.0001, 0.0061, 0.023)	(0.0, 0.0004, 0.003)
ENSG00000179583	(0.0012, 0.0046, 0.0101)	(0.0029, 0.0069, 0.0135)	(0.0069, 0.0153, 0.0278)	(0.0066, 0.0151, 0.0267)	(0.0005, 0.0026, 0.0069)	(0.0034, 0.0094, 0.018)	(0.0034, 0.0085, 0.0158)	(0.0052, 0.0125, 0.0219)	(0.0013, 0.0051, 0.0111)	(0.0047, 0.0131, 0.0255)	(0.0026, 0.0079, 0.0159)	(0.0035, 0.0086, 0.0158)	(0.0037, 0.0086, 0.0156)	(0.0015, 0.0048, 0.0097)	(0.0027, 0.009, 0.0185)	(0.001, 0.0042, 0.0091)	(0.0027, 0.0064, 0.0117)	(0.0044, 0.0103, 0.0198)	(0.0, 0.0012, 0.0045)	(0.0015, 0.0073, 0.0171)	(0.0044, 0.0106, 0.0201)	(0.0025, 0.0069, 0.0135)	(0.0028, 0.009, 0.018)	(0.0054, 0.0136, 0.0253)	(0.0071, 0.0156, 0.0285)
ENSG00000179588	(0.0014, 0.0125, 0.0337)	(0.0024, 0.0142, 0.036)	(0.0019, 0.0148, 0.0422)	(0.0004, 0.0108, 0.0383)	(0.0045, 0.0216, 0.058)	(0.0021, 0.0151, 0.0387)	(0.004, 0.0281, 0.0777)	(0.0216, 0.0609, 0.1173)	(0.0006, 0.0119, 0.04)	(0.0, 0.0034, 0.0344)	(0.0013, 0.0134, 0.0385)	(0.0002, 0.0081, 0.0303)	(0.003, 0.0159, 0.043)	(0.0017, 0.0213, 0.0666)	(0.0, 0.0004, 0.0422)	(0.0, 0.0023, 0.0296)	(0.0025, 0.0145, 0.0348)	(0.0008, 0.008, 0.0236)	(0.0001, 0.0067, 0.023)	(0.0051, 0.0232, 0.0576)	(0.001, 0.0109, 0.0309)	(0.0061, 0.0285, 0.0713)	(0.0054, 0.0272, 0.0691)	(0.013, 0.0453, 0.0944)	(0.0, 0.0022, 0.0196)
ENSG00000179598	(0.1234, 0.2713, 0.4876)	(0.0187, 0.0496, 0.092)	(0.0526, 0.141, 0.2827)	VG Unavailable	VG Unavailable	VG Unavailable	(0.0247, 0.0576, 0.1106)	(0.0204, 0.0492, 0.0937)	(0.0079, 0.0348, 0.0803)	(0.0, 0.0046, 0.0223)	(0.0048, 0.0286, 0.0712)	(0.0304, 0.0717, 0.1273)	(0.0098, 0.0338, 0.0733)	(0.0272, 0.0732, 0.1369)	(0.006, 0.0234, 0.0532)	(0.0002, 0.0102, 0.0349)	(0.0311, 0.0766, 0.1488)	(0.0284, 0.0755, 0.1411)	(0.0197, 0.0588, 0.1155)	(0.0277, 0.1053, 0.2319)	(0.0169, 0.0499, 0.1043)	(0.0108, 0.0252, 0.0478)	(0.0138, 0.0405, 0.0779)	(0.0169, 0.0557, 0.1198)	(0.065, 0.1511, 0.2795)
ENSG00000179604	(0.0034, 0.0147, 0.034)	(0.0033, 0.0133, 0.0308)	(0.0026, 0.014, 0.0367)	(0.0129, 0.038, 0.0806)	(0.0047, 0.0173, 0.0384)	(0.0034, 0.019, 0.0501)	(0.0, 0.0023, 0.0161)	(0.0067, 0.0223, 0.0492)	(0.0055, 0.0228, 0.0494)	(0.0055, 0.0202, 0.0439)	(0.0, 0.0013, 0.0216)	(0.0017, 0.0149, 0.0383)	(0.0031, 0.014, 0.0329)	(0.0, 0.0, 0.0462)	(0.0038, 0.0171, 0.0412)	(0.0005, 0.0066, 0.0207)	(0.0046, 0.0168, 0.0376)	(0.0069, 0.0198, 0.0389)	(0.001, 0.0065, 0.0178)	(0.0059, 0.0235, 0.0512)	(0.0037, 0.0169, 0.0387)	(0.0013, 0.0099, 0.0283)	(0.0114, 0.0403, 0.0845)	(0.005, 0.0195, 0.0442)	(0.0025, 0.01, 0.0211)
ENSG00000179630	(0.0742, 0.2148, 0.4543)	(0.0116, 0.055, 0.131)	VG Unavailable	VG Unavailable	VG Unavailable	VG Unavailable	VG Unavailable	(0.0265, 0.1233, 0.3027)	VG Unavailable	VG Unavailable	VG Unavailable	VG Unavailable	VG Unavailable	VG Unavailable	VG Unavailable	VG Unavailable	(0.0602, 0.1624, 0.3502)	VG Unavailable	VG Unavailable	(0.0524, 0.1583, 0.3351)	VG Unavailable	VG Unavailable	VG Unavailable	VG Unavailable	VG Unavailable
ENSG00000179632	(0.0003, 0.0023, 0.0062)	(0.0006, 0.0029, 0.0067)	VG Unavailable	VG Unavailable	VG Unavailable	VG Unavailable	VG Unavailable	(0.0007, 0.0029, 0.0064)	VG Unavailable	VG Unavailable	VG Unavailable	(0.0005, 0.0027, 0.0068)	VG Unavailable	VG Unavailable	VG Unavailable	VG Unavailable	(0.0, 0.0005, 0.0032)	(0.0002, 0.0013, 0.0039)	VG Unavailable	VG Unavailable	VG Unavailable	VG Unavailable	VG Unavailable	VG Unavailable	(0.0, 0.0013, 0.0049)
ENSG00000179715	(0.0379, 0.11, 0.2255)	(0.0194, 0.0613, 0.1334)	VG Unavailable	(0.0045, 0.0338, 0.0933)	(0.0101, 0.0536, 0.1339)	VG Unavailable	(0.0088, 0.057, 0.1496)	(0.0482, 0.1308, 0.2628)	(0.0041, 0.0415, 0.112)	(0.0307, 0.1212, 0.2641)	(0.0104, 0.0416, 0.0914)	(0.0149, 0.048, 0.0972)	(0.0187, 0.0703, 0.1654)	(0.0073, 0.0487, 0.1276)	VG Unavailable	(0.0139, 0.0685, 0.1632)	(0.0275, 0.0777, 0.1581)	(0.0584, 0.1445, 0.2803)	VG Unavailable	VG Unavailable	VG Unavailable	(0.0, 0.0214, 0.0856)	(0.0047, 0.037, 0.0959)	(0.008, 0.0469, 0.1222)	(0.0442, 0.1103, 0.2179)
ENSG00000179743	(0.0022, 0.0257, 0.0758)	(0.0082, 0.0434, 0.0998)	VG Unavailable	VG Unavailable	VG Unavailable	VG Unavailable	VG Unavailable	(0.0, 0.0112, 0.0518)	VG Unavailable	VG Unavailable	VG Unavailable	(0.0066, 0.0351, 0.0886)	VG Unavailable	VG Unavailable	VG Unavailable	VG Unavailable	(0.0169, 0.0775, 0.1884)	(0.0, 0.0129, 0.0575)	VG Unavailable	VG Unavailable	VG Unavailable	(0.0, 0.0, 0.028)	VG Unavailable	VG Unavailable	VG Unavailable
ENSG00000179750	(0.0864, 0.2924, 0.5809)	(0.1583, 0.6531, 1.5948)	VG Unavailable	VG Unavailable	VG Unavailable	VG Unavailable	VG Unavailable	(0.1011, 0.3026, 0.6387)	VG Unavailable	VG Unavailable	(0.0013, 0.0145, 0.0414)	(0.0411, 0.1031, 0.1986)	VG Unavailable	VG Unavailable	VG Unavailable	VG Unavailable	(0.154, 0.4144, 0.8686)	(0.1371, 0.3341, 0.6381)	VG Unavailable	VG Unavailable	(0.0774, 0.4611, 1.1742)	VG Unavailable	VG Unavailable	VG Unavailable	(0.2194, 0.8939, 2.1199)
ENSG00000179818	(0.0104, 0.0267, 0.0491)	(0.0024, 0.0108, 0.0271)	(0.0, 0.0078, 0.0281)	(0.0081, 0.0325, 0.0731)	(0.0498, 0.1271, 0.2368)	(0.0695, 0.1739, 0.3392)	(0.0, 0.0033, 0.0159)	(0.0089, 0.0231, 0.0437)	(0.2204, 0.5899, 1.162)	(0.0205, 0.0759, 0.182)	(0.0, 0.001, 0.0043)	(0.0138, 0.0329, 0.0608)	(0.0, 0.0074, 0.0289)	(0.0, 0.0005, 0.005)	(0.0, 0.0038, 0.0303)	(0.0647, 0.1692, 0.3446)	(0.0105, 0.0278, 0.0538)	(0.0006, 0.0063, 0.0194)	(0.0, 0.0084, 0.0338)	(0.0, 0.0001, 0.0129)	(0.0, 0.0034, 0.0224)	(0.0485, 0.1284, 0.2587)	(0.0977, 0.2433, 0.4609)	(0.0716, 0.2145, 0.4397)	(0.0013, 0.0088, 0.0228)
ENSG00000179820	(0.0165, 0.042, 0.0812)	(0.0058, 0.0172, 0.0354)	(0.0058, 0.0262, 0.0632)	(0.0001, 0.0214, 0.0814)	(0.0248, 0.1327, 0.3402)	(0.0124, 0.0451, 0.1115)	(0.0098, 0.0498, 0.1243)	(0.0654, 0.1361, 0.2381)	VG Unavailable	(0.0042, 0.0245, 0.0624)	(0.0223, 0.0967, 0.239)	(0.0476, 0.1021, 0.18)	(0.0551, 0.2974, 0.7589)	(0.0, 0.003, 0.0299)	(0.0098, 0.0538, 0.1367)	(0.0094, 0.0568, 0.1471)	(0.0598, 0.115, 0.1993)	(0.0292, 0.0703, 0.1339)	(0.0075, 0.0296, 0.065)	(0.0067, 0.0426, 0.1051)	(0.0212, 0.1484, 0.3777)	(0.0143, 0.0448, 0.0952)	(0.0197, 0.0665, 0.1473)	(0.0393, 0.1789, 0.4357)	(0.0276, 0.0625, 0.1125)
ENSG00000179832	(0.0, 0.0014, 0.0079)	(0.0011, 0.005, 0.0115)	(0.0, 0.0028, 0.0239)	(0.0, 0.0004, 0.029)	(0.0, 0.0, 0.0142)	(0.0003, 0.0085, 0.0273)	(0.0019, 0.01, 0.0257)	(0.0042, 0.0116, 0.0229)	(0.0088, 0.0283, 0.0614)	(0.0011, 0.0092, 0.0254)	(0.0045, 0.022, 0.0511)	(0.0074, 0.0183, 0.0358)	(0.0, 0.0056, 0.0212)	(0.0, 0.0033, 0.0134)	(0.0008, 0.0131, 0.0362)	(0.0048, 0.0184, 0.0436)	(0.0019, 0.0093, 0.0225)	(0.0018, 0.0053, 0.0116)	(0.0006, 0.0055, 0.0157)	(0.0021, 0.0129, 0.0318)	(0.0028, 0.0121, 0.029)	(0.0001, 0.0039, 0.0124)	(0.0002, 0.0061, 0.0201)	(0.002, 0.0128, 0.0324)	(0.0064, 0.016, 0.0306)
ENSG00000179833	(0.0, 0.0007, 0.0049)	(0.0, 0.0017, 0.0084)	(0.0, 0.0034, 0.015)	(0.0022, 0.0116, 0.027)	(0.0007, 0.0056, 0.0147)	(0.0027, 0.0208, 0.0539)	(0.0007, 0.0121, 0.0356)	(0.0021, 0.008, 0.0179)	(0.0, 0.0, 0.034)	(0.0016, 0.0098, 0.0248)	(0.0, 0.0005, 0.0197)	(0.0004, 0.0034, 0.0092)	(0.0086, 0.0293, 0.0598)	(0.0096, 0.0396, 0.0923)	(0.0021, 0.012, 0.0295)	(0.0247, 0.0774, 0.1584)	(0.0009, 0.0049, 0.012)	(0.0, 0.0026, 0.0098)	(0.0004, 0.0033, 0.0089)	(0.0, 0.0049, 0.0208)	(0.0036, 0.0142, 0.0343)	(0.0021, 0.0101, 0.0238)	(0.0035, 0.0162, 0.0379)	(0.0038, 0.0178, 0.0426)	(0.0014, 0.0053, 0.0116)
ENSG00000179840	VG Unavailable	VG Unavailable	VG Unavailable	VG Unavailable	VG Unavailable	VG Unavailable	VG Unavailable	VG Unavailable	VG Unavailable	VG Unavailable	(0.0168, 0.085, 0.2161)	VG Unavailable	VG Unavailable	VG Unavailable	VG Unavailable	VG Unavailable	VG Unavailable	VG Unavailable	VG Unavailable	VG Unavailable	VG Unavailable	VG Unavailable	VG Unavailable	VG Unavailable	VG Unavailable
ENSG00000179841	(0.0, 0.014, 0.0606)	VG Unavailable	VG Unavailable	VG Unavailable	VG Unavailable	VG Unavailable	VG Unavailable	VG Unavailable	(0.0, 0.0029, 0.098)	VG Unavailable	VG Unavailable	(0.0, 0.0, 0.2039)	VG Unavailable	VG Unavailable	VG Unavailable	VG Unavailable	VG Unavailable	VG Unavailable	VG Unavailable	VG Unavailable	VG Unavailable	VG Unavailable	VG Unavailable	VG Unavailable	(0.0, 0.0132, 0.0758)
ENSG00000179862	VG Unavailable	VG Unavailable	VG Unavailable	VG Unavailable	(0.0057, 0.0418, 0.1095)	VG Unavailable	VG Unavailable	VG Unavailable	VG Unavailable	VG Unavailable	VG Unavailable	VG Unavailable	VG Unavailable	VG Unavailable	VG Unavailable	VG Unavailable	VG Unavailable	VG Unavailable	(0.0345, 0.1603, 0.398)	(0.0106, 0.0603, 0.155)	VG Unavailable	VG Unavailable	VG Unavailable	VG Unavailable	VG Unavailable
ENSG00000179886	(0.0023, 0.0268, 0.0816)	(0.0026, 0.0245, 0.0669)	(0.0, 0.0, 0.0391)	(0.0, 0.0, 0.0315)	(0.0025, 0.0313, 0.0981)	(0.0, 0.0087, 0.0528)	(0.0, 0.0038, 0.0609)	(0.0055, 0.0278, 0.072)	VG Unavailable	(0.004, 0.0438, 0.1248)	(0.0034, 0.0352, 0.103)	(0.0, 0.0162, 0.0615)	(0.0031, 0.0335, 0.0961)	(0.0149, 0.0711, 0.173)	(0.0, 0.0001, 0.5548)	(0.0, 0.0049, 0.0751)	(0.0, 0.0, 0.0121)	(0.0018, 0.0186, 0.0504)	(0.0008, 0.0233, 0.08)	(0.002, 0.0229, 0.0696)	(0.0, 0.0193, 0.0816)	(0.0, 0.0024, 0.2148)	(0.0092, 0.0577, 0.15)	(0.015, 0.069, 0.1703)	(0.0002, 0.0225, 0.0864)
ENSG00000179889	(0.0348, 0.0722, 0.1213)	(0.042, 0.0821, 0.137)	(0.0127, 0.0251, 0.0437)	(0.0167, 0.0351, 0.0603)	(0.0265, 0.0535, 0.0859)	(0.0207, 0.0435, 0.0782)	(0.0141, 0.0274, 0.0472)	(0.0192, 0.0399, 0.0705)	(0.0156, 0.032, 0.0554)	(0.0191, 0.0385, 0.0634)	(0.0097, 0.0227, 0.0386)	(0.0369, 0.0799, 0.1336)	(0.0236, 0.05, 0.0879)	(0.0106, 0.0228, 0.0407)	(0.0176, 0.0362, 0.0603)	(0.0366, 0.0755, 0.1307)	(0.0339, 0.0693, 0.1191)	(0.034, 0.066, 0.1082)	(0.0091, 0.0196, 0.0327)	(0.0176, 0.0341, 0.0575)	(0.0135, 0.0265, 0.0436)	(0.0083, 0.0164, 0.0275)	(0.0116, 0.0251, 0.0438)	(0.0088, 0.0178, 0.0296)	(0.0353, 0.0748, 0.1301)
ENSG00000179909	VG Unavailable	(0.0931, 0.2962, 0.6058)	VG Unavailable	VG Unavailable	VG Unavailable	VG Unavailable	VG Unavailable	VG Unavailable	VG Unavailable	VG Unavailable	VG Unavailable	VG Unavailable	VG Unavailable	VG Unavailable	VG Unavailable	VG Unavailable	(0.1331, 0.3439, 0.6627)	VG Unavailable	VG Unavailable	VG Unavailable	VG Unavailable	VG Unavailable	VG Unavailable	VG Unavailable	VG Unavailable
ENSG00000179912	(0.0, 0.005, 0.0206)	(0.0041, 0.0202, 0.0497)	(0.0, 0.0071, 0.0274)	(0.0, 0.0041, 0.0376)	(0.0128, 0.0516, 0.1149)	(0.0143, 0.0477, 0.1018)	(0.0044, 0.0367, 0.1001)	(0.0, 0.0007, 0.0258)	(0.0021, 0.0135, 0.0371)	(0.004, 0.0264, 0.0661)	(0.0003, 0.0092, 0.0276)	(0.0012, 0.015, 0.0445)	(0.0048, 0.025, 0.0634)	(0.0, 0.0, 0.0147)	(0.0, 0.0035, 0.03)	(0.0, 0.0048, 0.0333)	(0.0163, 0.0436, 0.0858)	(0.0, 0.0008, 0.0134)	(0.0029, 0.0188, 0.0471)	(0.0, 0.0005, 0.0535)	(0.0014, 0.0246, 0.0763)	(0.0125, 0.0506, 0.1084)	(0.0065, 0.0343, 0.0922)	(0.0, 0.0038, 0.0424)	(0.0002, 0.0077, 0.0265)
ENSG00000179918	(0.0002, 0.0031, 0.0089)	(0.0023, 0.0096, 0.0223)	(0.0001, 0.0037, 0.0125)	VG Unavailable	VG Unavailable	VG Unavailable	VG Unavailable	(0.0018, 0.0078, 0.0181)	VG Unavailable	VG Unavailable	(0.0, 0.0009, 0.0111)	(0.0, 0.0025, 0.0094)	VG Unavailable	(0.0002, 0.0048, 0.0144)	VG Unavailable	VG Unavailable	(0.0, 0.0003, 0.004)	(0.0007, 0.0041, 0.0097)	VG Unavailable	VG Unavailable	(0.0004, 0.005, 0.0144)	VG Unavailable	(0.0, 0.0034, 0.0143)	(0.0001, 0.007, 0.0251)	(0.0002, 0.0032, 0.0094)
ENSG00000179922	(0.0, 0.0008, 0.1259)	(0.0001, 0.0201, 0.0842)	(0.0, 0.0308, 0.1213)	(0.0, 0.0053, 0.055)	(0.0, 0.0083, 0.0839)	VG Unavailable	(0.0, 0.0115, 0.0517)	(0.0002, 0.0159, 0.061)	VG Unavailable	(0.0, 0.0, 0.0287)	VG Unavailable	(0.0007, 0.0313, 0.1056)	VG Unavailable	VG Unavailable	VG Unavailable	(0.0003, 0.0176, 0.0674)	(0.0, 0.0, 0.0892)	(0.0006, 0.0236, 0.0821)	(0.0036, 0.0308, 0.0889)	(0.0, 0.0, 0.0809)	VG Unavailable	VG Unavailable	VG Unavailable	VG Unavailable	(0.0, 0.0009, 0.1304)
ENSG00000179933	(0.0026, 0.0106, 0.0245)	(0.0007, 0.0053, 0.0137)	(0.0, 0.0017, 0.0109)	(0.0, 0.0036, 0.0146)	(0.0045, 0.0191, 0.0442)	(0.0023, 0.0109, 0.0257)	(0.0, 0.0019, 0.0246)	(0.0, 0.0052, 0.0178)	(0.0, 0.0, 0.0478)	(0.0037, 0.018, 0.0438)	(0.0005, 0.0066, 0.0177)	(0.0, 0.0, 0.0087)	(0.0001, 0.0044, 0.014)	(0.0023, 0.0123, 0.0281)	(0.0041, 0.0148, 0.0317)	(0.0006, 0.0067, 0.0183)	(0.0005, 0.0073, 0.0226)	(0.0009, 0.0062, 0.0169)	(0.0, 0.0, 0.0148)	(0.0, 0.009, 0.0382)	(0.004, 0.0144, 0.0302)	(0.004, 0.0196, 0.0491)	(0.0003, 0.0066, 0.0205)	(0.0, 0.006, 0.0266)	(0.0018, 0.0096, 0.0237)
ENSG00000179943	VG Unavailable	(0.0, 0.0167, 0.07)	(0.0, 0.0151, 0.085)	(0.0105, 0.0499, 0.1197)	(0.016, 0.0699, 0.1666)	VG Unavailable	(0.0022, 0.0308, 0.1033)	(0.0154, 0.0535, 0.1231)	(0.0063, 0.0653, 0.1973)	VG Unavailable	(0.004, 0.039, 0.1068)	(0.0, 0.0007, 0.0458)	(0.0007, 0.0289, 0.1134)	VG Unavailable	VG Unavailable	(0.0017, 0.0247, 0.0793)	(0.0252, 0.0874, 0.1797)	(0.0, 0.0094, 0.0527)	(0.0022, 0.0293, 0.084)	VG Unavailable	(0.0, 0.0149, 0.062)	(0.0167, 0.0697, 0.16)	(0.0, 0.0, 0.0345)	(0.0009, 0.0253, 0.0763)	VG Unavailable
ENSG00000179950	(0.0, 0.0015, 0.0123)	(0.0004, 0.0105, 0.0356)	(0.0, 0.0137, 0.0664)	(0.0, 0.0087, 0.0426)	(0.0, 0.016, 0.0644)	VG Unavailable	(0.0, 0.0025, 0.0566)	(0.0, 0.0034, 0.0213)	(0.0021, 0.0193, 0.0531)	VG Unavailable	(0.0, 0.0, 0.0231)	(0.0, 0.0034, 0.0154)	VG Unavailable	(0.0, 0.0062, 0.0497)	(0.0, 0.0089, 0.0615)	(0.0001, 0.0216, 0.0789)	(0.0, 0.0021, 0.0099)	(0.0, 0.0045, 0.0306)	(0.0, 0.0091, 0.0445)	(0.0, 0.0, 0.0836)	(0.0, 0.0015, 0.038)	(0.0008, 0.0167, 0.047)	VG Unavailable	(0.0, 0.0, 0.011)	(0.0, 0.0025, 0.0139)
ENSG00000179979	(0.0276, 0.1007, 0.2158)	(0.0247, 0.0773, 0.166)	(0.0131, 0.049, 0.1109)	(0.0449, 0.1492, 0.3011)	(0.0195, 0.1097, 0.262)	(0.0178, 0.0816, 0.2025)	(0.0125, 0.0545, 0.1238)	(0.0036, 0.0397, 0.1201)	(0.1056, 0.3027, 0.5955)	(0.0147, 0.0591, 0.1273)	(0.0024, 0.0203, 0.0558)	(0.0047, 0.0469, 0.1469)	(0.011, 0.0486, 0.1138)	(0.0004, 0.0195, 0.0656)	(0.0, 0.0144, 0.0628)	(0.0004, 0.0194, 0.0722)	(0.0034, 0.0269, 0.0743)	(0.0129, 0.0538, 0.138)	(0.0213, 0.0706, 0.1556)	(0.016, 0.0726, 0.1747)	(0.0079, 0.0442, 0.1127)	(0.0, 0.0072, 0.044)	(0.008, 0.0393, 0.0929)	(0.0043, 0.0309, 0.0795)	(0.0, 0.0212, 0.0848)
ENSG00000179981	(0.0044, 0.0198, 0.0467)	(0.0089, 0.0301, 0.0657)	(0.0085, 0.0361, 0.0896)	(0.0058, 0.0377, 0.0991)	(0.0152, 0.0627, 0.1441)	(0.0, 0.0142, 0.0574)	(0.0016, 0.0221, 0.0757)	(0.0038, 0.0204, 0.0559)	(0.0, 0.0073, 0.0347)	(0.0037, 0.0211, 0.0525)	(0.0012, 0.0159, 0.0494)	(0.0085, 0.0331, 0.075)	(0.0085, 0.0486, 0.1231)	(0.0043, 0.0252, 0.0638)	(0.0, 0.0, 0.0884)	(0.0, 0.0063, 0.04)	(0.0056, 0.0316, 0.0815)	(0.0013, 0.0099, 0.0258)	(0.0191, 0.0676, 0.1441)	(0.0318, 0.0879, 0.1742)	(0.0028, 0.0294, 0.087)	(0.011, 0.0397, 0.0884)	(0.0074, 0.0324, 0.0786)	(0.0037, 0.0183, 0.0471)	(0.0035, 0.0217, 0.0544)
ENSG00000179988	(0.0, 0.0018, 0.0139)	(0.0001, 0.0045, 0.0153)	(0.0018, 0.0084, 0.0207)	(0.0, 0.001, 0.0082)	(0.0007, 0.0059, 0.0159)	(0.0, 0.0036, 0.0124)	(0.0, 0.0029, 0.0131)	(0.0003, 0.0053, 0.0157)	(0.0, 0.0, 0.021)	(0.0, 0.0014, 0.014)	(0.0004, 0.0049, 0.0149)	(0.0, 0.0, 0.0812)	(0.0, 0.0044, 0.0174)	(0.0001, 0.0058, 0.0205)	(0.0027, 0.0103, 0.0233)	(0.0003, 0.0051, 0.0169)	(0.0, 0.0022, 0.0087)	(0.0003, 0.004, 0.0117)	(0.0, 0.0022, 0.0108)	(0.0024, 0.0126, 0.0297)	(0.0009, 0.0082, 0.0245)	(0.0006, 0.007, 0.0203)	(0.0, 0.0048, 0.0175)	(0.0, 0.0013, 0.0101)	(0.0, 0.0, 0.0142)
ENSG00000180008	(0.0007, 0.0064, 0.0178)	(0.0, 0.0, 0.0085)	(0.0028, 0.0244, 0.0619)	(0.0014, 0.041, 0.1396)	(0.0007, 0.0147, 0.0483)	(0.0094, 0.0426, 0.0984)	(0.0, 0.0032, 0.0154)	(0.0033, 0.0146, 0.0349)	(0.0007, 0.0065, 0.0177)	(0.0046, 0.0227, 0.0576)	(0.0, 0.0028, 0.0161)	(0.0031, 0.0134, 0.0312)	(0.0, 0.0, 0.0071)	(0.0036, 0.0187, 0.0419)	(0.0, 0.0062, 0.0209)	(0.0007, 0.0117, 0.0375)	(0.0032, 0.014, 0.0327)	(0.0001, 0.0036, 0.0129)	(0.0019, 0.0126, 0.0363)	(0.001, 0.0156, 0.0448)	(0.001, 0.013, 0.0403)	(0.0, 0.0051, 0.0224)	(0.0, 0.0007, 0.0193)	(0.0021, 0.0153, 0.0422)	(0.0, 0.0048, 0.0302)
ENSG00000180011	(0.0004, 0.0054, 0.0172)	(0.0026, 0.0125, 0.0289)	(0.0038, 0.0155, 0.0363)	(0.0043, 0.0184, 0.045)	(0.0083, 0.0255, 0.0517)	(0.0048, 0.023, 0.0564)	(0.0028, 0.0104, 0.0226)	(0.0026, 0.0132, 0.0344)	(0.0068, 0.0232, 0.0483)	(0.0078, 0.0233, 0.0466)	(0.005, 0.0172, 0.0368)	(0.0053, 0.0162, 0.0329)	(0.0113, 0.0293, 0.0546)	(0.0025, 0.0098, 0.0236)	(0.0038, 0.0159, 0.0371)	(0.0052, 0.0213, 0.049)	(0.0009, 0.01, 0.027)	(0.0001, 0.0036, 0.0121)	(0.004, 0.0171, 0.0374)	(0.0011, 0.0072, 0.0192)	(0.0018, 0.0156, 0.0402)	(0.0039, 0.0128, 0.0267)	(0.0, 0.0031, 0.0167)	(0.0075, 0.0192, 0.0391)	(0.0018, 0.0108, 0.0275)
ENSG00000180035	(0.0002, 0.0031, 0.0098)	(0.0033, 0.0101, 0.0204)	(0.0009, 0.0049, 0.0119)	VG Unavailable	(0.011, 0.0555, 0.1466)	VG Unavailable	VG Unavailable	(0.0, 0.0028, 0.0116)	(0.0001, 0.0026, 0.0079)	(0.0004, 0.0033, 0.0093)	(0.0, 0.0, 0.0024)	(0.0018, 0.0082, 0.0194)	(0.0091, 0.0274, 0.057)	(0.0, 0.0016, 0.0097)	(0.0001, 0.0045, 0.0175)	VG Unavailable	(0.0002, 0.0022, 0.0064)	(0.0001, 0.0033, 0.0111)	(0.0001, 0.0021, 0.0073)	(0.0014, 0.0188, 0.0528)	(0.001, 0.0056, 0.0136)	(0.0001, 0.0026, 0.0085)	(0.0, 0.0, 0.0028)	(0.0079, 0.0296, 0.0683)	(0.0, 0.0, 0.092)
ENSG00000180089	(0.0, 0.0114, 0.0498)	(0.0, 0.0136, 0.0621)	(0.0, 0.0017, 0.0528)	VG Unavailable	VG Unavailable	VG Unavailable	(0.0005, 0.0279, 0.1012)	(0.0011, 0.023, 0.0737)	(0.0, 0.0066, 0.0647)	(0.0031, 0.0326, 0.094)	(0.0, 0.0126, 0.0541)	(0.005, 0.0246, 0.0642)	(0.0, 0.0073, 0.0488)	(0.0062, 0.0409, 0.1189)	VG Unavailable	(0.0, 0.0009, 0.1788)	(0.0017, 0.027, 0.0821)	(0.0, 0.0034, 0.0266)	(0.0, 0.0149, 0.0639)	(0.0, 0.0182, 0.0997)	(0.0, 0.0104, 0.0945)	(0.0, 0.0, 0.1124)	(0.0, 0.0125, 0.0533)	(0.0067, 0.04, 0.1022)	(0.0083, 0.044, 0.1173)
ENSG00000180096	(0.0, 0.0017, 0.0062)	(0.0036, 0.0129, 0.0282)	(0.0007, 0.0047, 0.0129)	VG Unavailable	(0.0096, 0.0413, 0.0896)	VG Unavailable	VG Unavailable	(0.0, 0.004, 0.0157)	(0.0002, 0.0029, 0.009)	(0.0, 0.0017, 0.0062)	VG Unavailable	(0.001, 0.006, 0.0149)	(0.0098, 0.0356, 0.0751)	(0.0, 0.0009, 0.0093)	VG Unavailable	VG Unavailable	(0.0002, 0.0027, 0.0082)	(0.0004, 0.0038, 0.0112)	(0.0002, 0.003, 0.0095)	VG Unavailable	(0.0011, 0.0058, 0.0144)	(0.0001, 0.0034, 0.011)	(0.0, 0.0, 0.0024)	(0.0069, 0.0306, 0.0724)	(0.0, 0.0009, 0.0117)
ENSG00000180098	VG Unavailable	VG Unavailable	VG Unavailable	VG Unavailable	VG Unavailable	VG Unavailable	VG Unavailable	VG Unavailable	(0.0, 0.0137, 0.0735)	VG Unavailable	VG Unavailable	VG Unavailable	(0.0, 0.0, 0.0146)	VG Unavailable	VG Unavailable	VG Unavailable	VG Unavailable	VG Unavailable	VG Unavailable	VG Unavailable	VG Unavailable	VG Unavailable	VG Unavailable	VG Unavailable	VG Unavailable
ENSG00000180104	(0.0007, 0.0036, 0.0084)	(0.0, 0.002, 0.0076)	(0.0019, 0.007, 0.015)	(0.0005, 0.0038, 0.0098)	(0.0047, 0.0169, 0.0354)	(0.0023, 0.0086, 0.019)	(0.002, 0.0068, 0.0147)	(0.0004, 0.0059, 0.0165)	(0.0018, 0.0065, 0.0138)	(0.0008, 0.0043, 0.0109)	(0.0005, 0.0033, 0.0084)	(0.001, 0.0177, 0.0523)	(0.0065, 0.0171, 0.0329)	(0.0013, 0.0059, 0.0136)	(0.002, 0.0072, 0.0159)	(0.0109, 0.0293, 0.0588)	(0.0017, 0.0087, 0.0201)	(0.0001, 0.0027, 0.0092)	(0.0036, 0.0095, 0.0187)	(0.0027, 0.0076, 0.0151)	(0.0011, 0.0041, 0.0092)	(0.0017, 0.007, 0.0149)	(0.0026, 0.0085, 0.0177)	(0.004, 0.0118, 0.0243)	(0.0005, 0.0039, 0.0102)
ENSG00000180116	(0.0, 0.0048, 0.1054)	VG Unavailable	VG Unavailable	VG Unavailable	(0.023, 0.1425, 0.3735)	VG Unavailable	VG Unavailable	VG Unavailable	(0.0199, 0.1352, 0.3555)	VG Unavailable	(0.0004, 0.0266, 0.0964)	VG Unavailable	VG Unavailable	VG Unavailable	VG Unavailable	(0.0, 0.011, 0.0547)	VG Unavailable	VG Unavailable	VG Unavailable	VG Unavailable	VG Unavailable	VG Unavailable	(0.0002, 0.02, 0.0699)	VG Unavailable	VG Unavailable
ENSG00000180182	(0.1311, 0.4501, 0.9941)	(0.1037, 0.2981, 0.6106)	(0.0774, 0.35, 0.8466)	VG Unavailable	VG Unavailable	VG Unavailable	(0.1081, 0.361, 0.8248)	(0.06, 0.2399, 0.5227)	VG Unavailable	(0.0527, 0.193, 0.4391)	(0.0479, 0.1994, 0.4749)	(0.2004, 0.6007, 1.1664)	VG Unavailable	(0.1349, 0.4451, 0.9261)	VG Unavailable	VG Unavailable	(0.1052, 0.4331, 1.1242)	(0.2537, 0.6966, 1.4641)	(0.0321, 0.1592, 0.4094)	(0.0782, 0.2648, 0.5553)	(0.1133, 0.3919, 0.7915)	(0.1057, 0.343, 0.7789)	VG Unavailable	VG Unavailable	(0.1418, 0.6858, 1.6236)
ENSG00000180185	(0.0199, 0.0663, 0.1489)	(0.0053, 0.0244, 0.0529)	(0.0177, 0.0439, 0.081)	(0.0184, 0.0598, 0.1239)	(0.0088, 0.035, 0.0826)	(0.0095, 0.0444, 0.1064)	(0.0324, 0.0911, 0.1831)	(0.0063, 0.0254, 0.0545)	(0.0204, 0.0598, 0.12)	(0.01, 0.0397, 0.0997)	(0.0089, 0.0249, 0.05)	(0.0095, 0.03, 0.0611)	(0.0151, 0.0587, 0.1403)	(0.0137, 0.0367, 0.0717)	(0.0136, 0.0343, 0.0683)	(0.0002, 0.054, 0.2228)	(0.0034, 0.0155, 0.0352)	(0.0261, 0.0641, 0.127)	(0.0152, 0.0462, 0.0992)	(0.0225, 0.0634, 0.1223)	(0.017, 0.0531, 0.1103)	(0.0143, 0.045, 0.0975)	(0.0191, 0.0521, 0.1069)	(0.0169, 0.0617, 0.1281)	(0.0103, 0.0364, 0.0796)
ENSG00000180198	(0.0063, 0.0152, 0.0279)	(0.011, 0.0238, 0.0428)	(0.0007, 0.006, 0.0163)	VG Unavailable	VG Unavailable	VG Unavailable	(0.001, 0.0051, 0.0131)	(0.0036, 0.008, 0.0148)	(0.0026, 0.0093, 0.0188)	(0.0006, 0.0051, 0.0136)	(0.0, 0.0003, 0.012)	(0.0024, 0.0074, 0.0145)	(0.0001, 0.0026, 0.0091)	(0.0022, 0.0504, 0.1608)	VG Unavailable	VG Unavailable	(0.0037, 0.0094, 0.0184)	(0.0062, 0.0138, 0.0247)	(0.0036, 0.0093, 0.0184)	(0.0028, 0.013, 0.0306)	(0.0023, 0.0114, 0.0279)	(0.0034, 0.0099, 0.02)	(0.0066, 0.026, 0.0555)	(0.0018, 0.0066, 0.0146)	(0.0045, 0.0117, 0.0208)
ENSG00000180211	VG Unavailable	VG Unavailable	(0.6938, 0.8939, 1.1306)	VG Unavailable	VG Unavailable	VG Unavailable	(0.6882, 0.8939, 1.1675)	VG Unavailable	VG Unavailable	VG Unavailable	(0.6867, 0.8939, 1.1345)	VG Unavailable	VG Unavailable	VG Unavailable	VG Unavailable	VG Unavailable	VG Unavailable	VG Unavailable	VG Unavailable	(0.6766, 0.8939, 1.1221)	(0.6799, 0.8939, 1.146)	VG Unavailable	VG Unavailable	VG Unavailable	VG Unavailable
ENSG00000180228	(0.6031, 0.8939, 1.2459)	(0.5983, 0.8939, 1.2516)	(0.6733, 0.8939, 1.1168)	(0.633, 0.8939, 1.2233)	(0.6999, 0.8939, 1.1187)	(0.6625, 0.8939, 1.138)	(0.7148, 0.8939, 1.094)	(0.5969, 0.8939, 1.2413)	(0.6537, 0.8939, 1.1408)	(0.7284, 0.8939, 1.0677)	(0.6803, 0.8939, 1.1456)	(0.663, 0.8939, 1.1544)	(0.6413, 0.8939, 1.1803)	(0.6859, 0.8939, 1.1353)	(0.7006, 0.8939, 1.0914)	(0.6663, 0.8939, 1.1518)	(0.5742, 0.8939, 1.2947)	(0.5771, 0.8939, 1.2708)	(0.693, 0.8939, 1.1105)	(0.7145, 0.8939, 1.1141)	(0.6501, 0.8939, 1.1653)	(0.6737, 0.8939, 1.1398)	(0.6658, 0.8939, 1.1397)	(0.6491, 0.8939, 1.2132)	(0.3001, 0.6731, 1.2392)
ENSG00000180233	(0.0, 0.0052, 0.0199)	(0.0011, 0.0098, 0.0274)	(0.0039, 0.0768, 0.2401)	VG Unavailable	VG Unavailable	VG Unavailable	(0.004, 0.0319, 0.0929)	(0.0, 0.0018, 0.011)	VG Unavailable	VG Unavailable	VG Unavailable	(0.0005, 0.0062, 0.0172)	(0.0004, 0.0196, 0.0774)	VG Unavailable	VG Unavailable	VG Unavailable	(0.0008, 0.0088, 0.0242)	(0.0006, 0.0083, 0.0265)	VG Unavailable	VG Unavailable	VG Unavailable	(0.0, 0.0139, 0.0598)	VG Unavailable	(0.0, 0.0, 0.0113)	(0.0027, 0.0115, 0.0272)
ENSG00000180257	(0.0243, 0.1084, 0.2715)	(0.0, 0.0, 0.031)	(0.0, 0.0009, 0.0712)	(0.0003, 0.018, 0.0672)	(0.0141, 0.0826, 0.2116)	(0.0, 0.0, 0.0219)	(0.0006, 0.016, 0.0593)	VG Unavailable	(0.0011, 0.0262, 0.0819)	(0.0139, 0.0594, 0.1452)	(0.0153, 0.0629, 0.1433)	(0.0, 0.0163, 0.0757)	(0.0152, 0.0578, 0.1402)	(0.0063, 0.0409, 0.1159)	(0.003, 0.0234, 0.0643)	(0.0012, 0.0385, 0.1352)	(0.0028, 0.0276, 0.0807)	(0.0057, 0.0326, 0.0829)	(0.0, 0.0048, 0.0403)	VG Unavailable	(0.0007, 0.0219, 0.0755)	(0.0115, 0.0706, 0.1868)	(0.0, 0.0, 0.0638)	(0.0038, 0.0255, 0.07)	VG Unavailable
ENSG00000180263	(0.004, 0.0238, 0.0607)	(0.0, 0.0, 0.0512)	(0.0259, 0.0661, 0.1297)	(0.0174, 0.0534, 0.1134)	(0.0033, 0.0222, 0.0648)	(0.0068, 0.0387, 0.0918)	(0.0086, 0.0362, 0.0924)	(0.0127, 0.0495, 0.118)	VG Unavailable	VG Unavailable	VG Unavailable	(0.0, 0.0007, 0.02)	(0.0236, 0.0876, 0.202)	(0.0116, 0.0554, 0.1395)	(0.0175, 0.0609, 0.1319)	(0.0135, 0.0606, 0.1373)	(0.0252, 0.0821, 0.1715)	(0.004, 0.0413, 0.1201)	(0.013, 0.0597, 0.1397)	(0.0009, 0.0215, 0.0678)	(0.0151, 0.0477, 0.1024)	(0.0113, 0.0367, 0.0769)	(0.0179, 0.0596, 0.1247)	(0.0012, 0.021, 0.063)	(0.0038, 0.0355, 0.101)
ENSG00000180279	(0.0016, 0.0188, 0.0586)	(0.0, 0.0031, 0.05)	(0.003, 0.0337, 0.1045)	(0.0032, 0.0331, 0.1034)	(0.003, 0.0327, 0.097)	(0.0008, 0.0224, 0.0791)	(0.0047, 0.0507, 0.1445)	(0.0216, 0.0825, 0.1896)	(0.0, 0.0, 0.0568)	(0.0047, 0.0591, 0.1581)	VG Unavailable	(0.0039, 0.0301, 0.0805)	VG Unavailable	(0.0045, 0.0431, 0.1152)	(0.0005, 0.0221, 0.0713)	(0.0, 0.0175, 0.0782)	(0.0022, 0.0192, 0.0547)	(0.0, 0.0047, 0.0407)	(0.0, 0.0043, 0.0705)	VG Unavailable	(0.0, 0.008, 0.0484)	(0.0, 0.0, 0.555)	(0.0025, 0.0317, 0.0848)	(0.0, 0.0178, 0.086)	(0.0117, 0.0516, 0.1217)
ENSG00000180304	(0.0, 0.0079, 0.04)	(0.0, 0.0, 0.0249)	VG Unavailable	VG Unavailable	VG Unavailable	VG Unavailable	VG Unavailable	VG Unavailable	(0.0, 0.015, 0.0723)	(0.0008, 0.0173, 0.0542)	VG Unavailable	(0.0, 0.0087, 0.0385)	VG Unavailable	VG Unavailable	VG Unavailable	VG Unavailable	(0.0064, 0.0451, 0.1345)	(0.0, 0.0085, 0.0378)	VG Unavailable	VG Unavailable	VG Unavailable	(0.0006, 0.0181, 0.0627)	VG Unavailable	VG Unavailable	(0.0006, 0.0129, 0.0412)
ENSG00000180329	(0.005, 0.0595, 0.1931)	VG Unavailable	VG Unavailable	VG Unavailable	VG Unavailable	VG Unavailable	VG Unavailable	(0.0032, 0.0415, 0.1312)	VG Unavailable	VG Unavailable	VG Unavailable	VG Unavailable	VG Unavailable	VG Unavailable	VG Unavailable	VG Unavailable	VG Unavailable	VG Unavailable	VG Unavailable	VG Unavailable	VG Unavailable	VG Unavailable	VG Unavailable	VG Unavailable	VG Unavailable
ENSG00000180336	(0.0005, 0.0292, 0.1045)	VG Unavailable	VG Unavailable	VG Unavailable	VG Unavailable	VG Unavailable	VG Unavailable	(0.0044, 0.034, 0.095)	VG Unavailable	VG Unavailable	VG Unavailable	VG Unavailable	VG Unavailable	VG Unavailable	VG Unavailable	VG Unavailable	VG Unavailable	VG Unavailable	VG Unavailable	VG Unavailable	VG Unavailable	VG Unavailable	VG Unavailable	VG Unavailable	VG Unavailable
ENSG00000180346	VG Unavailable	VG Unavailable	VG Unavailable	VG Unavailable	(0.0, 0.0137, 0.0611)	VG Unavailable	VG Unavailable	VG Unavailable	VG Unavailable	(0.0, 0.0056, 0.0691)	(0.0038, 0.0407, 0.1182)	VG Unavailable	VG Unavailable	(0.0, 0.0049, 0.0674)	(0.0015, 0.0277, 0.0945)	VG Unavailable	VG Unavailable	VG Unavailable	(0.0, 0.0133, 0.0786)	VG Unavailable	VG Unavailable	(0.0103, 0.0711, 0.1932)	VG Unavailable	(0.0012, 0.0322, 0.1087)	VG Unavailable
ENSG00000180353	(0.0013, 0.0033, 0.0063)	(0.0011, 0.0025, 0.0047)	(0.0005, 0.0013, 0.0024)	(0.0006, 0.0017, 0.0034)	(0.0011, 0.0025, 0.0048)	(0.0017, 0.004, 0.0074)	(0.0006, 0.0017, 0.0033)	(0.0018, 0.004, 0.0072)	(0.0025, 0.0054, 0.0096)	(0.001, 0.0029, 0.0056)	(0.0006, 0.0017, 0.0036)	(0.0009, 0.0021, 0.0039)	(0.0016, 0.0035, 0.0058)	(0.0003, 0.0009, 0.0019)	(0.0011, 0.003, 0.0059)	(0.0011, 0.0029, 0.0052)	(0.0009, 0.0025, 0.0049)	(0.0005, 0.0014, 0.0026)	(0.0004, 0.0012, 0.0025)	(0.0006, 0.0024, 0.0051)	(0.0018, 0.0037, 0.0063)	(0.0005, 0.0015, 0.0031)	(0.0007, 0.002, 0.0042)	(0.0014, 0.0029, 0.0055)	(0.0005, 0.0014, 0.0027)
ENSG00000180354	(0.0428, 0.1207, 0.2338)	(0.0131, 0.0544, 0.1252)	VG Unavailable	VG Unavailable	VG Unavailable	VG Unavailable	VG Unavailable	(0.0263, 0.076, 0.161)	VG Unavailable	VG Unavailable	VG Unavailable	(0.0043, 0.0366, 0.0988)	VG Unavailable	VG Unavailable	VG Unavailable	VG Unavailable	(0.0455, 0.1384, 0.2984)	(0.0264, 0.0949, 0.2058)	VG Unavailable	VG Unavailable	VG Unavailable	VG Unavailable	VG Unavailable	VG Unavailable	(0.0108, 0.0415, 0.0992)
ENSG00000180357	(0.0003, 0.0023, 0.007)	(0.0045, 0.0122, 0.0241)	(0.0, 0.0084, 0.0331)	VG Unavailable	(0.0004, 0.0159, 0.0597)	(0.0016, 0.0418, 0.1495)	(0.0, 0.0042, 0.0235)	(0.0005, 0.0041, 0.0115)	(0.0006, 0.0091, 0.0282)	(0.0047, 0.0198, 0.0471)	(0.001, 0.0078, 0.0196)	(0.0006, 0.0044, 0.0123)	(0.0022, 0.0102, 0.0249)	(0.0028, 0.0133, 0.0308)	(0.0, 0.0, 0.0806)	VG Unavailable	(0.0012, 0.0055, 0.0136)	(0.0, 0.0, 0.0398)	(0.0, 0.0056, 0.0221)	(0.0, 0.0037, 0.0152)	(0.0, 0.0, 0.0049)	(0.0, 0.0, 0.0098)	(0.0001, 0.0086, 0.0326)	(0.0015, 0.0179, 0.0568)	(0.0, 0.0008, 0.0058)
ENSG00000180370	(0.0021, 0.0069, 0.0138)	(0.008, 0.0177, 0.032)	(0.0007, 0.0041, 0.0105)	(0.0133, 0.0467, 0.0994)	(0.0001, 0.0033, 0.0109)	(0.0, 0.0, 0.0154)	(0.0008, 0.0035, 0.0077)	(0.0001, 0.0018, 0.0061)	(0.0017, 0.0066, 0.0152)	(0.0015, 0.0056, 0.0124)	(0.0007, 0.0047, 0.0121)	(0.0, 0.0017, 0.0058)	(0.0033, 0.0098, 0.0188)	(0.0006, 0.0033, 0.0082)	(0.0017, 0.0105, 0.0273)	(0.0002, 0.0036, 0.0105)	(0.0, 0.0021, 0.0074)	(0.0023, 0.0071, 0.0145)	(0.0, 0.0013, 0.0049)	(0.0007, 0.004, 0.0101)	(0.0016, 0.0056, 0.0125)	(0.0014, 0.0058, 0.0131)	(0.0016, 0.0059, 0.0127)	(0.0023, 0.0092, 0.0198)	(0.0024, 0.0098, 0.0221)
ENSG00000180376	(0.002, 0.0192, 0.0478)	(0.0019, 0.0222, 0.0648)	(0.0083, 0.0314, 0.071)	(0.0027, 0.0286, 0.0797)	(0.0068, 0.0325, 0.0841)	(0.0092, 0.0415, 0.0975)	(0.0049, 0.0289, 0.0709)	(0.003, 0.0168, 0.0433)	(0.0, 0.0078, 0.0393)	(0.0, 0.0087, 0.0491)	(0.0038, 0.0227, 0.0596)	(0.0176, 0.051, 0.1047)	(0.0, 0.0031, 0.0285)	(0.0083, 0.0273, 0.06)	(0.0051, 0.0287, 0.0723)	(0.0008, 0.0144, 0.0441)	(0.0016, 0.0133, 0.0359)	(0.0006, 0.0137, 0.0471)	(0.0046, 0.021, 0.0534)	(0.0, 0.01, 0.043)	(0.0053, 0.0277, 0.0658)	(0.0126, 0.0622, 0.144)	(0.0043, 0.0217, 0.0542)	(0.0, 0.0, 0.0116)	(0.0, 0.0051, 0.03)
ENSG00000180385	(0.0, 0.001, 0.0385)	(0.0032, 0.0165, 0.0405)	(0.0, 0.0116, 0.0484)	VG Unavailable	(0.0035, 0.0665, 0.2273)	(0.0, 0.1076, 0.6547)	(0.0, 0.0, 0.0889)	(0.0, 0.0, 0.0089)	VG Unavailable	(0.0036, 0.0335, 0.0926)	(0.0, 0.0015, 0.0317)	(0.0051, 0.0196, 0.0437)	(0.0, 0.0202, 0.0867)	(0.0, 0.0022, 0.0153)	VG Unavailable	VG Unavailable	(0.0018, 0.0185, 0.052)	(0.0002, 0.0085, 0.0297)	(0.0, 0.0053, 0.0429)	(0.0007, 0.0089, 0.0296)	(0.0037, 0.0255, 0.0666)	(0.0, 0.0, 0.0225)	(0.0, 0.0035, 0.0231)	(0.0, 0.0188, 0.079)	(0.0017, 0.0097, 0.0246)
ENSG00000180398	(0.0036, 0.0099, 0.0201)	(0.0008, 0.0079, 0.0239)	(0.0011, 0.0064, 0.0157)	(0.0, 0.004, 0.0163)	(0.0, 0.0031, 0.0127)	(0.0007, 0.0067, 0.0209)	(0.0026, 0.009, 0.0209)	(0.0009, 0.0044, 0.0114)	(0.0011, 0.0076, 0.0214)	(0.0007, 0.0067, 0.0195)	(0.0, 0.0025, 0.0122)	(0.0022, 0.008, 0.0172)	(0.0013, 0.0063, 0.0146)	(0.001, 0.0055, 0.0142)	(0.0011, 0.0054, 0.0136)	(0.007, 0.0246, 0.0556)	(0.0, 0.0013, 0.0066)	(0.0008, 0.0041, 0.0099)	(0.0006, 0.0043, 0.0109)	(0.0008, 0.005, 0.0125)	(0.0033, 0.0138, 0.0318)	(0.0011, 0.0076, 0.0213)	(0.0001, 0.0084, 0.0299)	(0.0, 0.0016, 0.0075)	(0.0003, 0.0049, 0.0148)
ENSG00000180425	VG Unavailable	(0.0, 0.0041, 0.1328)	VG Unavailable	VG Unavailable	VG Unavailable	VG Unavailable	VG Unavailable	VG Unavailable	VG Unavailable	VG Unavailable	VG Unavailable	VG Unavailable	VG Unavailable	VG Unavailable	VG Unavailable	VG Unavailable	VG Unavailable	VG Unavailable	VG Unavailable	VG Unavailable	VG Unavailable	VG Unavailable	VG Unavailable	VG Unavailable	VG Unavailable
ENSG00000180448	(0.0009, 0.0021, 0.0036)	(0.0027, 0.0057, 0.0095)	(0.0015, 0.0035, 0.0064)	(0.0015, 0.0034, 0.0061)	(0.0016, 0.0042, 0.0079)	(0.0013, 0.0031, 0.0054)	(0.0008, 0.002, 0.0038)	(0.0015, 0.0032, 0.0055)	(0.0011, 0.0026, 0.0048)	(0.0008, 0.0019, 0.0036)	(0.0003, 0.0011, 0.0024)	(0.0011, 0.003, 0.0053)	(0.001, 0.0028, 0.0053)	(0.0013, 0.003, 0.0051)	(0.0026, 0.0054, 0.0092)	(0.0004, 0.0012, 0.0025)	(0.0017, 0.0037, 0.0064)	(0.0006, 0.0016, 0.0031)	(0.0003, 0.0011, 0.0025)	(0.0004, 0.0014, 0.0029)	(0.0014, 0.0034, 0.0065)	(0.0007, 0.0017, 0.0033)	(0.001, 0.0031, 0.006)	(0.0011, 0.0024, 0.0046)	(0.0023, 0.0053, 0.0096)
ENSG00000180488	VG Unavailable	VG Unavailable	VG Unavailable	VG Unavailable	VG Unavailable	VG Unavailable	VG Unavailable	VG Unavailable	VG Unavailable	VG Unavailable	VG Unavailable	VG Unavailable	VG Unavailable	VG Unavailable	VG Unavailable	VG Unavailable	VG Unavailable	(0.0177, 0.0724, 0.177)	VG Unavailable	VG Unavailable	VG Unavailable	VG Unavailable	VG Unavailable	VG Unavailable	VG Unavailable
ENSG00000180530	(0.0162, 0.0398, 0.0717)	(0.0141, 0.0386, 0.0763)	(0.0192, 0.0442, 0.0843)	(0.0188, 0.06, 0.1179)	(0.0208, 0.0579, 0.1148)	(0.0091, 0.0269, 0.0566)	(0.0249, 0.0636, 0.119)	(0.0173, 0.0473, 0.093)	(0.0019, 0.0095, 0.0235)	(0.0, 0.0033, 0.0221)	(0.0178, 0.0475, 0.0936)	(0.0086, 0.0271, 0.0537)	(0.027, 0.0717, 0.1462)	(0.0061, 0.0253, 0.0569)	(0.0295, 0.0668, 0.1243)	(0.02, 0.0539, 0.112)	(0.0193, 0.0486, 0.09)	(0.0344, 0.0789, 0.1445)	(0.0367, 0.0896, 0.1602)	(0.0034, 0.014, 0.0323)	(0.0413, 0.1005, 0.1808)	(0.0018, 0.0154, 0.0413)	(0.0078, 0.0218, 0.0451)	(0.0123, 0.0395, 0.0785)	(0.035, 0.0924, 0.1758)
ENSG00000180535	VG Unavailable	VG Unavailable	VG Unavailable	(0.0061, 0.0623, 0.1875)	VG Unavailable	VG Unavailable	VG Unavailable	VG Unavailable	VG Unavailable	VG Unavailable	VG Unavailable	VG Unavailable	VG Unavailable	VG Unavailable	VG Unavailable	VG Unavailable	VG Unavailable	VG Unavailable	VG Unavailable	VG Unavailable	VG Unavailable	VG Unavailable	VG Unavailable	VG Unavailable	VG Unavailable
ENSG00000180543	(0.0618, 0.1736, 0.3529)	(0.1582, 0.3839, 0.7627)	(0.0594, 0.2134, 0.4749)	(0.2086, 0.5591, 1.1673)	(0.1411, 0.4587, 0.9712)	VG Unavailable	(0.1143, 0.3308, 0.6993)	(0.115, 0.3428, 0.7049)	(0.0583, 0.1976, 0.4389)	(0.0122, 0.0581, 0.1523)	(0.0424, 0.1116, 0.215)	(0.1523, 0.4652, 0.8966)	(0.0974, 0.3069, 0.6448)	(0.0408, 0.1387, 0.2843)	VG Unavailable	(0.0304, 0.1004, 0.2107)	(0.2431, 0.7776, 1.6756)	(0.1652, 0.6072, 1.3636)	(0.0447, 0.1454, 0.3269)	(0.0453, 0.1597, 0.3407)	(0.1198, 0.2985, 0.5724)	(0.0289, 0.087, 0.1706)	(0.0611, 0.2012, 0.4431)	(0.0553, 0.184, 0.3947)	(0.1538, 0.4453, 0.9421)
ENSG00000180573	(0.0012, 0.0121, 0.0329)	(0.0, 0.0004, 0.0505)	(0.0266, 0.0869, 0.1879)	(0.0033, 0.0309, 0.0818)	(0.0025, 0.0202, 0.0538)	(0.0, 0.006, 0.0501)	(0.0, 0.0041, 0.0338)	(0.0048, 0.0321, 0.0866)	(0.0017, 0.0113, 0.0305)	(0.0, 0.0035, 0.0197)	(0.0, 0.0008, 0.0055)	(0.004, 0.0274, 0.0684)	(0.0002, 0.0089, 0.0316)	(0.0001, 0.0118, 0.0454)	(0.0008, 0.0243, 0.0852)	(0.0013, 0.0172, 0.0488)	(0.0041, 0.0178, 0.0415)	(0.0003, 0.011, 0.0362)	(0.001, 0.0134, 0.0406)	VG Unavailable	(0.0, 0.0, 0.0088)	(0.0, 0.0, 0.113)	(0.0035, 0.0197, 0.0466)	(0.0001, 0.0052, 0.018)	(0.0034, 0.0276, 0.0795)
ENSG00000180574	VG Unavailable	VG Unavailable	(0.5259, 0.8939, 1.358)	VG Unavailable	VG Unavailable	VG Unavailable	VG Unavailable	VG Unavailable	VG Unavailable	VG Unavailable	VG Unavailable	VG Unavailable	VG Unavailable	VG Unavailable	VG Unavailable	VG Unavailable	VG Unavailable	VG Unavailable	VG Unavailable	VG Unavailable	VG Unavailable	VG Unavailable	VG Unavailable	VG Unavailable	VG Unavailable
ENSG00000180611	(0.2865, 0.5767, 1.0057)	(0.2498, 0.5942, 1.0457)	(0.1125, 0.2417, 0.4042)	(0.1714, 0.3275, 0.5688)	(0.1513, 0.2871, 0.4794)	(0.1541, 0.4025, 0.7724)	(0.1733, 0.3594, 0.636)	(0.507, 0.8939, 1.4592)	(0.1788, 0.3922, 0.7134)	(0.1531, 0.3343, 0.5971)	(0.168, 0.3459, 0.6161)	(0.2438, 0.4907, 0.8487)	(0.2175, 0.4429, 0.7461)	(0.0879, 0.186, 0.3264)	(0.1688, 0.3772, 0.681)	(0.2261, 0.4489, 0.7824)	(0.1592, 0.3468, 0.6349)	(0.135, 0.3064, 0.5655)	(0.1769, 0.3533, 0.5997)	(0.1601, 0.3546, 0.6337)	(0.1973, 0.4116, 0.6939)	(0.1787, 0.3745, 0.6724)	(0.1614, 0.3174, 0.5434)	(0.2103, 0.411, 0.6918)	(0.3304, 0.6649, 1.1678)
ENSG00000180616	(0.0611, 0.1607, 0.3122)	(0.0511, 0.1281, 0.2498)	VG Unavailable	(0.0001, 0.0394, 0.149)	(0.0363, 0.1043, 0.2117)	(0.0064, 0.07, 0.2001)	(0.0036, 0.0367, 0.1086)	(0.0158, 0.0608, 0.1353)	(0.0015, 0.0396, 0.1416)	(0.0178, 0.083, 0.2)	(0.0544, 0.2396, 0.574)	(0.0229, 0.0734, 0.1615)	(0.0219, 0.1137, 0.2861)	(0.0017, 0.0453, 0.1612)	(0.0273, 0.0997, 0.2066)	(0.0345, 0.1213, 0.2731)	(0.0409, 0.1154, 0.248)	(0.0492, 0.1521, 0.3032)	(0.0315, 0.1247, 0.2852)	(0.0, 0.0114, 0.0494)	(0.0247, 0.1108, 0.2596)	(0.002, 0.0603, 0.1996)	VG Unavailable	(0.054, 0.2325, 0.5471)	(0.0083, 0.0583, 0.1406)
ENSG00000180628	(0.0, 0.0, 0.0043)	(0.0009, 0.0039, 0.009)	(0.0002, 0.0024, 0.0071)	(0.0007, 0.0077, 0.0241)	(0.0046, 0.0178, 0.0383)	(0.0, 0.0, 0.0229)	(0.0009, 0.0075, 0.0206)	(0.0027, 0.0077, 0.0148)	(0.0, 0.0026, 0.0117)	(0.0, 0.0005, 0.0049)	(0.0, 0.0006, 0.0057)	(0.0013, 0.0043, 0.0088)	(0.0, 0.0, 0.0109)	(0.0006, 0.0088, 0.0262)	(0.0, 0.0038, 0.0142)	(0.0009, 0.0083, 0.0229)	(0.0029, 0.007, 0.0131)	(0.0015, 0.0048, 0.0089)	(0.0, 0.0019, 0.0091)	(0.0003, 0.0048, 0.0137)	(0.0004, 0.0058, 0.0183)	(0.0, 0.003, 0.0106)	(0.0063, 0.0175, 0.0336)	(0.0, 0.0011, 0.0069)	(0.0023, 0.0063, 0.0126)
ENSG00000180644	VG Unavailable	(0.0583, 0.2179, 0.4956)	VG Unavailable	VG Unavailable	VG Unavailable	VG Unavailable	VG Unavailable	VG Unavailable	VG Unavailable	VG Unavailable	VG Unavailable	VG Unavailable	VG Unavailable	(0.203, 0.699, 1.4517)	VG Unavailable	VG Unavailable	(0.3317, 0.8939, 1.9426)	VG Unavailable	VG Unavailable	VG Unavailable	VG Unavailable	VG Unavailable	VG Unavailable	VG Unavailable	VG Unavailable
ENSG00000180667	(0.0, 0.0054, 0.0223)	(0.0004, 0.0066, 0.0204)	(0.0008, 0.0184, 0.0588)	(0.0, 0.0, 0.0113)	(0.0003, 0.0157, 0.0531)	(0.0, 0.0071, 0.041)	(0.0, 0.0, 0.0184)	(0.0, 0.0028, 0.0188)	(0.0, 0.0067, 0.0286)	(0.0021, 0.0232, 0.0685)	(0.0055, 0.0265, 0.0648)	(0.0014, 0.0103, 0.0252)	(0.0005, 0.0214, 0.0747)	(0.0052, 0.0256, 0.0646)	(0.0068, 0.0507, 0.1395)	(0.0033, 0.023, 0.0593)	(0.0, 0.0052, 0.023)	(0.0003, 0.0057, 0.0193)	(0.0008, 0.0134, 0.0427)	(0.0061, 0.0355, 0.0949)	(0.0, 0.0023, 0.0553)	(0.0, 0.0044, 0.0218)	(0.0, 0.0, 0.0345)	(0.0, 0.0023, 0.0391)	(0.0, 0.0, 0.0064)
ENSG00000180694	(0.0084, 0.0304, 0.0684)	(0.0, 0.0061, 0.0255)	(0.0017, 0.0149, 0.0426)	(0.003, 0.0209, 0.0513)	(0.0, 0.0092, 0.0387)	(0.0, 0.0, 0.0368)	(0.0005, 0.0132, 0.0439)	(0.0018, 0.0104, 0.028)	(0.0, 0.0044, 0.037)	(0.0, 0.0, 0.0246)	(0.0007, 0.0157, 0.0478)	(0.0033, 0.0143, 0.0339)	(0.0, 0.0042, 0.0336)	(0.0, 0.0065, 0.0345)	(0.0, 0.0, 0.0192)	(0.0061, 0.0658, 0.1969)	(0.0024, 0.0145, 0.0374)	(0.0, 0.0, 0.0185)	(0.0, 0.0036, 0.0342)	(0.0, 0.0, 0.0123)	(0.0048, 0.0316, 0.0862)	(0.0, 0.0131, 0.0482)	(0.0, 0.0014, 0.0413)	(0.0, 0.0083, 0.0382)	(0.0033, 0.0189, 0.0475)
ENSG00000180712	(0.2499, 0.5204, 0.9007)	(0.1142, 0.2611, 0.489)	(0.0055, 0.0226, 0.0519)	(0.0471, 0.131, 0.258)	(0.0154, 0.0671, 0.1487)	(0.0072, 0.041, 0.1125)	(0.0441, 0.0973, 0.1715)	(0.1296, 0.295, 0.5272)	(0.0146, 0.0536, 0.1224)	(0.0033, 0.0199, 0.0502)	(0.0189, 0.0548, 0.1101)	(0.1441, 0.326, 0.5721)	(0.0422, 0.1259, 0.2534)	(0.0066, 0.0258, 0.0561)	(0.018, 0.0537, 0.1061)	(0.0512, 0.1878, 0.3949)	(0.2064, 0.4913, 0.8814)	(0.1237, 0.2639, 0.4594)	(0.0251, 0.0627, 0.1272)	(0.018, 0.0536, 0.1096)	(0.0536, 0.1281, 0.2395)	(0.0362, 0.0961, 0.1825)	(0.0096, 0.0434, 0.0979)	(0.0335, 0.0891, 0.168)	(0.15, 0.3396, 0.6276)
ENSG00000180747	(0.0808, 0.2178, 0.4571)	(0.1256, 0.2894, 0.5556)	(0.1012, 0.2291, 0.4102)	(0.1165, 0.2338, 0.4021)	(0.1167, 0.2456, 0.4066)	(0.073, 0.1558, 0.281)	(0.146, 0.3623, 0.6567)	(0.1296, 0.3243, 0.64)	VG Unavailable	VG Unavailable	(0.0761, 0.2631, 0.5719)	(0.1131, 0.2641, 0.475)	(0.094, 0.3094, 0.7072)	(0.1312, 0.3178, 0.6063)	(0.1208, 0.2322, 0.4044)	(0.0824, 0.1726, 0.3042)	(0.1036, 0.2536, 0.5106)	(0.1002, 0.232, 0.4467)	(0.0916, 0.2458, 0.5009)	(0.2358, 0.4887, 0.8318)	(0.1556, 0.3789, 0.688)	(0.1214, 0.3192, 0.5927)	(0.0901, 0.2461, 0.5273)	VG Unavailable	(0.1148, 0.2451, 0.422)
ENSG00000180758	(0.0049, 0.0147, 0.0308)	(0.0031, 0.0129, 0.032)	(0.0013, 0.0075, 0.0182)	(0.0002, 0.006, 0.0207)	(0.0003, 0.007, 0.0216)	(0.0, 0.0045, 0.0173)	(0.0035, 0.0125, 0.0279)	(0.0174, 0.0433, 0.0827)	(0.0081, 0.0291, 0.0588)	(0.0021, 0.01, 0.0251)	(0.0248, 0.1021, 0.2268)	(0.0074, 0.0255, 0.0543)	(0.008, 0.0377, 0.0941)	(0.005, 0.022, 0.0494)	(0.0029, 0.0124, 0.0304)	(0.0052, 0.0231, 0.059)	(0.0055, 0.0257, 0.0584)	(0.0054, 0.0166, 0.038)	(0.0052, 0.0187, 0.0418)	(0.0059, 0.028, 0.0708)	(0.0008, 0.0083, 0.0219)	(0.0061, 0.0192, 0.0385)	(0.0087, 0.0272, 0.0582)	(0.002, 0.014, 0.0326)	(0.0, 0.0013, 0.011)
ENSG00000180773	(0.0056, 0.0333, 0.086)	(0.0031, 0.026, 0.0768)	(0.0012, 0.0136, 0.0404)	(0.0, 0.0008, 0.0328)	(0.004, 0.0295, 0.0726)	(0.0051, 0.026, 0.0605)	(0.0085, 0.044, 0.1046)	(0.0, 0.0041, 0.0439)	(0.0001, 0.0128, 0.0519)	(0.0059, 0.0264, 0.0677)	(0.0002, 0.0129, 0.0463)	VG Unavailable	(0.0063, 0.0414, 0.102)	(0.0016, 0.0165, 0.0446)	(0.0017, 0.013, 0.0354)	(0.0065, 0.0304, 0.0745)	(0.0, 0.0245, 0.1011)	(0.0, 0.0098, 0.041)	(0.0043, 0.0208, 0.0533)	(0.0005, 0.0112, 0.035)	(0.0074, 0.0282, 0.063)	(0.0, 0.0119, 0.0518)	(0.0001, 0.0102, 0.0356)	(0.0021, 0.022, 0.0623)	(0.012, 0.0464, 0.1096)
ENSG00000180776	(0.0004, 0.0033, 0.0088)	(0.0, 0.0, 0.0149)	(0.0001, 0.0032, 0.0103)	(0.0004, 0.0094, 0.0298)	(0.0, 0.0, 0.0123)	(0.0, 0.0014, 0.0126)	(0.0019, 0.007, 0.0172)	(0.0002, 0.0024, 0.0072)	(0.001, 0.0042, 0.0097)	(0.0013, 0.0058, 0.0133)	(0.0047, 0.0119, 0.0223)	(0.0003, 0.0032, 0.0092)	(0.0007, 0.0038, 0.0101)	(0.0, 0.0, 0.003)	(0.0001, 0.0036, 0.0117)	(0.0017, 0.0068, 0.0164)	(0.0015, 0.0053, 0.0113)	(0.002, 0.0074, 0.0154)	(0.0001, 0.0034, 0.0108)	(0.0023, 0.0082, 0.0189)	(0.0016, 0.0063, 0.014)	(0.0003, 0.0032, 0.0094)	(0.0, 0.0032, 0.0117)	(0.0013, 0.0046, 0.0095)	(0.0002, 0.0032, 0.0089)
ENSG00000180817	(0.0017, 0.0065, 0.0154)	(0.0009, 0.0027, 0.0056)	(0.0028, 0.0076, 0.015)	(0.0097, 0.0258, 0.0532)	(0.0008, 0.0173, 0.0552)	(0.0005, 0.0082, 0.026)	(0.0008, 0.0028, 0.0059)	(0.0021, 0.0066, 0.0143)	(0.002, 0.0071, 0.0154)	(0.002, 0.0057, 0.0122)	(0.0014, 0.0052, 0.0112)	(0.0031, 0.0084, 0.0167)	(0.0056, 0.0146, 0.028)	(0.0018, 0.0072, 0.0163)	(0.0034, 0.015, 0.0344)	(0.0019, 0.0088, 0.0212)	(0.0006, 0.0027, 0.0061)	(0.0012, 0.0038, 0.0077)	(0.0026, 0.014, 0.0354)	(0.0033, 0.0129, 0.0281)	(0.0021, 0.0082, 0.0186)	(0.0016, 0.0063, 0.0141)	(0.0045, 0.0114, 0.0229)	(0.0024, 0.0061, 0.0113)	(0.0004, 0.0021, 0.0047)
ENSG00000180822	(0.0026, 0.0138, 0.0323)	(0.0089, 0.0249, 0.0497)	(0.0002, 0.0044, 0.0145)	(0.0, 0.0092, 0.0415)	(0.0, 0.0021, 0.0139)	(0.0006, 0.0119, 0.0393)	(0.0, 0.002, 0.0273)	(0.004, 0.0151, 0.0327)	(0.0, 0.0054, 0.03)	VG Unavailable	(0.0001, 0.0092, 0.032)	(0.0001, 0.0057, 0.0214)	(0.0, 0.0059, 0.0382)	(0.001, 0.0182, 0.058)	(0.0, 0.0, 0.0156)	(0.0, 0.006, 0.0255)	(0.0, 0.0, 0.0142)	(0.0016, 0.0089, 0.0223)	(0.0028, 0.0249, 0.0615)	(0.0007, 0.0131, 0.0443)	(0.0, 0.0, 0.0146)	(0.0027, 0.0154, 0.0361)	(0.0009, 0.0103, 0.029)	(0.0, 0.0038, 0.0191)	(0.0116, 0.0344, 0.0693)
ENSG00000180828	(0.0255, 0.0658, 0.1307)	(0.0139, 0.047, 0.1003)	(0.0212, 0.0713, 0.1589)	VG Unavailable	(0.0415, 0.1419, 0.319)	(0.02, 0.0887, 0.2051)	(0.0136, 0.0577, 0.1389)	(0.0046, 0.019, 0.0431)	(0.0072, 0.0486, 0.1301)	(0.0057, 0.0207, 0.0434)	(0.0126, 0.0404, 0.0872)	(0.003, 0.0263, 0.0736)	(0.0033, 0.0307, 0.0906)	(0.0071, 0.0245, 0.0544)	(0.0035, 0.019, 0.0489)	(0.0006, 0.0132, 0.0454)	(0.0059, 0.0216, 0.0465)	(0.0173, 0.0887, 0.2007)	(0.0128, 0.0394, 0.078)	(0.0, 0.0047, 0.0425)	(0.0126, 0.0498, 0.109)	(0.0001, 0.0239, 0.0923)	(0.0156, 0.0881, 0.2081)	(0.0423, 0.1167, 0.2266)	(0.0091, 0.0658, 0.17)
ENSG00000180879	VG Unavailable	(0.1669, 0.4667, 1.0193)	VG Unavailable	VG Unavailable	VG Unavailable	VG Unavailable	(0.3161, 0.8939, 1.8214)	(0.1434, 0.7326, 1.7998)	VG Unavailable	VG Unavailable	VG Unavailable	(0.3784, 0.8939, 1.6735)	VG Unavailable	VG Unavailable	VG Unavailable	VG Unavailable	VG Unavailable	(0.4158, 0.8939, 1.551)	VG Unavailable	VG Unavailable	(0.2214, 0.7651, 1.8682)	(0.1567, 0.6668, 1.6418)	VG Unavailable	VG Unavailable	VG Unavailable
ENSG00000180881	(0.0149, 0.0623, 0.1468)	(0.0, 0.0073, 0.0499)	(0.0102, 0.0679, 0.1773)	(0.0559, 0.186, 0.3707)	(0.0, 0.0168, 0.0732)	(0.0426, 0.1613, 0.3548)	VG Unavailable	(0.0068, 0.0442, 0.1138)	(0.0, 0.0034, 0.1139)	(0.0007, 0.0272, 0.0898)	(0.0093, 0.068, 0.1821)	VG Unavailable	VG Unavailable	(0.0141, 0.078, 0.2073)	(0.0076, 0.0483, 0.1271)	(0.0, 0.0, 0.0961)	(0.0086, 0.0609, 0.1673)	VG Unavailable	(0.0, 0.0021, 0.0882)	VG Unavailable	(0.0001, 0.0294, 0.1128)	(0.0048, 0.042, 0.1199)	VG Unavailable	(0.0036, 0.0292, 0.0851)	(0.0234, 0.0744, 0.1521)
ENSG00000180884	(0.0, 0.003, 0.0393)	(0.0, 0.0165, 0.0613)	(0.0006, 0.0168, 0.0581)	(0.0132, 0.0686, 0.1762)	VG Unavailable	(0.0021, 0.0351, 0.1086)	(0.0001, 0.0281, 0.1067)	(0.0034, 0.0326, 0.091)	(0.0, 0.0186, 0.0902)	(0.0, 0.0, 0.0547)	(0.0008, 0.017, 0.0494)	(0.0, 0.0, 0.027)	(0.0068, 0.0546, 0.1488)	(0.0002, 0.0383, 0.1431)	(0.0009, 0.0202, 0.0656)	(0.0018, 0.0281, 0.0836)	VG Unavailable	(0.0, 0.0121, 0.0455)	(0.0001, 0.0113, 0.0426)	(0.0, 0.0, 0.0327)	(0.0, 0.0116, 0.0493)	(0.0052, 0.0343, 0.0955)	(0.0045, 0.0448, 0.1327)	(0.0001, 0.0237, 0.0854)	(0.0, 0.0, 0.083)
ENSG00000180900	(0.0005, 0.0038, 0.0103)	(0.0, 0.0006, 0.0039)	(0.0003, 0.0038, 0.0115)	(0.0, 0.0021, 0.0084)	(0.0, 0.0, 0.3849)	(0.006, 0.0201, 0.0437)	(0.0006, 0.0082, 0.0248)	(0.0015, 0.0062, 0.0144)	(0.0004, 0.0029, 0.0076)	(0.001, 0.007, 0.0184)	(0.0003, 0.0031, 0.0098)	(0.0, 0.0014, 0.0073)	(0.0018, 0.0089, 0.0221)	(0.0, 0.0028, 0.0105)	(0.0034, 0.0155, 0.0357)	(0.0013, 0.0067, 0.0174)	(0.0001, 0.0026, 0.0094)	(0.0004, 0.0025, 0.0063)	(0.0003, 0.0021, 0.0063)	(0.0, 0.0038, 0.0141)	(0.0003, 0.0037, 0.0109)	(0.0009, 0.0047, 0.0112)	(0.0011, 0.0064, 0.0166)	(0.0003, 0.0039, 0.0118)	(0.0008, 0.0039, 0.0103)
ENSG00000180901	(0.0002, 0.0012, 0.0028)	(0.0007, 0.002, 0.004)	(0.0002, 0.0018, 0.005)	(0.002, 0.0131, 0.0348)	(0.0003, 0.0018, 0.0048)	(0.0002, 0.0011, 0.003)	(0.0001, 0.0017, 0.0051)	(0.0008, 0.0026, 0.0054)	(0.0, 0.0007, 0.0033)	(0.001, 0.0039, 0.0088)	(0.0, 0.0006, 0.0019)	(0.0005, 0.0017, 0.0037)	(0.0005, 0.0033, 0.0091)	(0.0003, 0.002, 0.0049)	(0.001, 0.003, 0.0063)	(0.0015, 0.0049, 0.0104)	(0.0003, 0.0015, 0.0035)	(0.0005, 0.0023, 0.0055)	(0.0, 0.0006, 0.0024)	(0.0, 0.0002, 0.0039)	(0.002, 0.0054, 0.011)	(0.0, 0.0, 0.0053)	(0.0007, 0.0056, 0.016)	(0.0001, 0.0024, 0.0069)	(0.0, 0.0, 0.0009)
ENSG00000180902	(0.0069, 0.016, 0.0288)	(0.0088, 0.0183, 0.0311)	(0.0192, 0.0416, 0.0741)	(0.0296, 0.0643, 0.1107)	(0.0135, 0.0265, 0.0452)	(0.0235, 0.053, 0.0979)	(0.0175, 0.0345, 0.0577)	(0.0124, 0.0253, 0.0442)	(0.008, 0.0244, 0.0519)	(0.0151, 0.0314, 0.058)	(0.0301, 0.0581, 0.1022)	(0.0063, 0.014, 0.0252)	(0.011, 0.0253, 0.0461)	(0.0087, 0.0185, 0.0322)	(0.0187, 0.037, 0.0642)	(0.0256, 0.0536, 0.0923)	(0.0089, 0.0202, 0.0354)	(0.012, 0.0249, 0.0425)	(0.0265, 0.0584, 0.1006)	(0.0262, 0.0614, 0.1082)	(0.0039, 0.0147, 0.031)	(0.0048, 0.0101, 0.0188)	(0.0114, 0.0242, 0.0416)	(0.0108, 0.0242, 0.0417)	(0.0071, 0.0157, 0.0271)
ENSG00000180914	(0.0239, 0.0511, 0.091)	(0.0042, 0.0098, 0.0191)	(0.0015, 0.0094, 0.024)	(0.0, 0.0011, 0.0066)	(0.0023, 0.0124, 0.0307)	(0.0014, 0.011, 0.0294)	(0.0372, 0.078, 0.1321)	(0.0043, 0.0099, 0.0174)	(0.0574, 0.1208, 0.2087)	(0.0157, 0.0349, 0.0609)	(0.0143, 0.0411, 0.0812)	(0.0043, 0.0108, 0.0211)	(0.0437, 0.089, 0.1581)	(0.0076, 0.0219, 0.0438)	(0.002, 0.0097, 0.0249)	(0.001, 0.01, 0.0299)	(0.008, 0.019, 0.0364)	(0.0021, 0.007, 0.0144)	(0.0138, 0.0315, 0.057)	(0.0082, 0.0214, 0.0412)	(0.0354, 0.0794, 0.1398)	(0.0285, 0.0635, 0.1093)	(0.0153, 0.0407, 0.0783)	(0.0351, 0.0844, 0.1489)	(0.0027, 0.0081, 0.0164)
ENSG00000180917	(0.0019, 0.0092, 0.0235)	(0.0, 0.0, 0.1309)	(0.0, 0.0, 0.0086)	(0.0001, 0.0111, 0.0426)	(0.005, 0.0256, 0.0597)	(0.0, 0.0053, 0.0277)	(0.007, 0.0275, 0.0628)	(0.0, 0.0052, 0.0218)	(0.0016, 0.0134, 0.0354)	(0.0, 0.0038, 0.0207)	(0.0035, 0.0188, 0.0462)	(0.0, 0.0023, 0.0217)	(0.0, 0.0008, 0.0203)	(0.0, 0.006, 0.0255)	(0.0033, 0.0182, 0.0485)	(0.0004, 0.0096, 0.0321)	(0.0042, 0.0144, 0.029)	(0.0034, 0.0137, 0.0329)	(0.0, 0.0, 0.0126)	(0.0, 0.0004, 0.0573)	(0.0, 0.0023, 0.0188)	(0.0004, 0.0088, 0.0267)	(0.0045, 0.0215, 0.0495)	(0.0, 0.0023, 0.0207)	(0.0002, 0.0055, 0.0167)
ENSG00000180921	(0.0734, 0.1814, 0.3587)	(0.0619, 0.1833, 0.3877)	(0.0182, 0.0842, 0.2076)	(0.0013, 0.0308, 0.0951)	VG Unavailable	VG Unavailable	VG Unavailable	(0.0646, 0.1905, 0.3868)	VG Unavailable	VG Unavailable	VG Unavailable	VG Unavailable	VG Unavailable	VG Unavailable	VG Unavailable	VG Unavailable	VG Unavailable	VG Unavailable	VG Unavailable	VG Unavailable	(0.0005, 0.065, 0.2308)	VG Unavailable	VG Unavailable	VG Unavailable	VG Unavailable
ENSG00000180953	(0.0155, 0.0635, 0.1426)	(0.0237, 0.0719, 0.152)	(0.0006, 0.024, 0.0803)	(0.0026, 0.0224, 0.0665)	(0.0021, 0.0249, 0.0723)	(0.0003, 0.0173, 0.0629)	(0.0445, 0.1353, 0.2785)	(0.0162, 0.0725, 0.1786)	(0.0144, 0.0497, 0.111)	(0.0293, 0.1049, 0.236)	(0.0213, 0.0733, 0.1593)	(0.0272, 0.0802, 0.1635)	(0.0375, 0.1116, 0.219)	(0.0276, 0.0891, 0.1989)	(0.0282, 0.1144, 0.2535)	(0.0012, 0.0262, 0.093)	(0.0, 0.0136, 0.0624)	(0.0002, 0.0178, 0.0628)	(0.0038, 0.0355, 0.0951)	(0.0319, 0.1441, 0.3665)	(0.0319, 0.1231, 0.2855)	(0.0173, 0.0875, 0.1945)	(0.0335, 0.1107, 0.2364)	(0.0125, 0.0647, 0.1585)	(0.0406, 0.1188, 0.243)
ENSG00000180957	(0.0013, 0.0076, 0.019)	(0.0, 0.0, 0.0029)	(0.0009, 0.0083, 0.0232)	(0.0013, 0.0163, 0.047)	(0.0012, 0.0085, 0.0236)	(0.001, 0.007, 0.018)	(0.0, 0.0032, 0.0135)	(0.0005, 0.0064, 0.0183)	(0.0004, 0.0038, 0.0094)	(0.0, 0.0, 0.0081)	(0.0002, 0.0036, 0.0113)	(0.0007, 0.0043, 0.011)	(0.0, 0.0027, 0.0139)	(0.0006, 0.0068, 0.0189)	(0.0003, 0.0047, 0.0146)	(0.0016, 0.0097, 0.0248)	(0.0, 0.0044, 0.0164)	(0.0012, 0.007, 0.0186)	(0.0005, 0.0036, 0.01)	(0.0092, 0.0415, 0.1056)	(0.0, 0.0104, 0.0387)	(0.0, 0.0008, 0.0039)	(0.0, 0.0, 0.0039)	(0.0, 0.0, 0.0067)	(0.0034, 0.0134, 0.0306)
ENSG00000180979	(0.0137, 0.0411, 0.0834)	(0.0018, 0.0163, 0.044)	(0.0015, 0.0152, 0.0466)	(0.0, 0.0095, 0.0601)	VG Unavailable	VG Unavailable	(0.0009, 0.0334, 0.1133)	(0.0031, 0.0207, 0.0529)	VG Unavailable	(0.0, 0.0016, 0.0491)	(0.003, 0.0384, 0.1096)	(0.0056, 0.0194, 0.0415)	(0.0, 0.0083, 0.0469)	(0.0, 0.0217, 0.0752)	VG Unavailable	VG Unavailable	(0.0032, 0.0163, 0.0422)	(0.0212, 0.0616, 0.1309)	(0.0, 0.0153, 0.0682)	(0.0002, 0.0226, 0.0838)	(0.0, 0.0012, 0.0691)	(0.001, 0.0199, 0.0693)	(0.0047, 0.0418, 0.121)	(0.0, 0.0082, 0.045)	(0.0002, 0.0094, 0.0369)
ENSG00000180992	(0.0158, 0.0454, 0.0929)	(0.0093, 0.0298, 0.062)	(0.0066, 0.0195, 0.0395)	(0.0172, 0.0874, 0.2052)	(0.0304, 0.0873, 0.1927)	(0.0187, 0.0641, 0.1315)	(0.0063, 0.022, 0.047)	(0.0058, 0.0158, 0.0315)	(0.0283, 0.1149, 0.2692)	(0.0015, 0.0107, 0.0299)	(0.0077, 0.0211, 0.0397)	(0.008, 0.0239, 0.049)	(0.011, 0.0273, 0.0501)	(0.0074, 0.0219, 0.043)	(0.0045, 0.0132, 0.0267)	(0.0175, 0.0747, 0.1791)	(0.008, 0.0264, 0.055)	(0.0097, 0.0238, 0.0442)	(0.0068, 0.0191, 0.0369)	(0.004, 0.0209, 0.0497)	(0.0105, 0.0251, 0.0452)	(0.0072, 0.0187, 0.034)	(0.0042, 0.0123, 0.0232)	(0.0055, 0.0192, 0.0428)	(0.0235, 0.0812, 0.1707)
ENSG00000180999	(0.002, 0.0219, 0.0652)	(0.0009, 0.0153, 0.0481)	(0.0, 0.0058, 0.0211)	(0.0, 0.0003, 0.0271)	VG Unavailable	(0.0, 0.0027, 0.0163)	(0.0, 0.0021, 0.0119)	(0.0, 0.0, 0.7564)	(0.0022, 0.0145, 0.0359)	(0.0021, 0.0141, 0.0377)	(0.0005, 0.0067, 0.0203)	(0.0, 0.0029, 0.0316)	(0.0, 0.0057, 0.0207)	(0.0, 0.0035, 0.0149)	(0.0, 0.0025, 0.019)	(0.0, 0.0017, 0.0214)	(0.0, 0.0053, 0.0217)	(0.0001, 0.0091, 0.0299)	(0.0005, 0.0097, 0.0317)	(0.0, 0.0, 0.0097)	(0.0, 0.003, 0.0173)	(0.0, 0.0011, 0.0177)	(0.0, 0.0012, 0.0122)	(0.0, 0.0023, 0.021)	(0.0, 0.0, 0.041)
ENSG00000181019	(0.01, 0.0578, 0.1506)	(0.0, 0.0128, 0.0563)	(0.074, 0.1983, 0.3825)	(0.0557, 0.1421, 0.2885)	(0.0223, 0.073, 0.1601)	(0.0166, 0.0723, 0.1724)	(0.0869, 0.2195, 0.4268)	(0.0826, 0.2561, 0.5133)	(0.0, 0.0, 0.1382)	(0.0, 0.0, 0.0566)	(0.004, 0.0353, 0.0995)	(0.1167, 0.3167, 0.614)	(0.0087, 0.0398, 0.0894)	(0.0645, 0.1695, 0.3318)	(0.022, 0.0588, 0.1132)	(0.0006, 0.0215, 0.0715)	(0.0895, 0.2268, 0.4554)	(0.0814, 0.3052, 0.7083)	(0.0209, 0.0884, 0.2148)	(0.0022, 0.0272, 0.0817)	(0.0237, 0.0921, 0.2061)	(0.0096, 0.0418, 0.1012)	(0.0653, 0.1858, 0.3881)	(0.0293, 0.0862, 0.1832)	(0.0703, 0.2147, 0.4611)
ENSG00000181026	(0.0011, 0.0034, 0.0069)	(0.0004, 0.0021, 0.0051)	(0.0021, 0.0065, 0.0131)	(0.0, 0.0007, 0.0033)	(0.0, 0.001, 0.0038)	(0.0, 0.0002, 0.0034)	(0.0005, 0.0021, 0.0046)	(0.0018, 0.0057, 0.012)	(0.0002, 0.0019, 0.0057)	(0.0004, 0.0039, 0.0109)	(0.0013, 0.0039, 0.0085)	(0.0002, 0.001, 0.0025)	(0.0011, 0.004, 0.0085)	(0.0015, 0.0052, 0.011)	(0.0, 0.002, 0.0083)	(0.0003, 0.0019, 0.0048)	(0.0011, 0.003, 0.0061)	(0.0009, 0.0027, 0.0055)	(0.0002, 0.0014, 0.0038)	(0.0022, 0.0062, 0.013)	(0.0009, 0.0033, 0.0075)	(0.0004, 0.0017, 0.0039)	(0.0058, 0.0166, 0.032)	(0.0003, 0.0036, 0.0111)	(0.0011, 0.0033, 0.0065)
ENSG00000181027	(0.0001, 0.0021, 0.0067)	(0.0009, 0.0037, 0.0091)	(0.0019, 0.0066, 0.0134)	(0.007, 0.0347, 0.0891)	(0.0013, 0.011, 0.0336)	(0.005, 0.0274, 0.0708)	(0.0025, 0.0083, 0.0183)	(0.0, 0.0009, 0.0048)	(0.0007, 0.0046, 0.0126)	(0.0, 0.0022, 0.0077)	(0.0006, 0.0053, 0.0143)	(0.0007, 0.0046, 0.0129)	(0.0018, 0.0095, 0.023)	(0.0003, 0.0035, 0.0098)	(0.0096, 0.0371, 0.0875)	(0.0014, 0.0183, 0.0536)	(0.0038, 0.0154, 0.0346)	(0.0012, 0.0065, 0.0158)	(0.0012, 0.0059, 0.0142)	(0.0, 0.0, 0.0173)	(0.0027, 0.0079, 0.0159)	(0.0018, 0.0071, 0.0168)	(0.0, 0.0, 0.0068)	(0.0, 0.0019, 0.0071)	(0.0, 0.0014, 0.0058)
ENSG00000181029	(0.0011, 0.0037, 0.0075)	(0.0022, 0.0057, 0.0111)	(0.0018, 0.0052, 0.0104)	(0.002, 0.0051, 0.0101)	(0.0012, 0.0041, 0.0088)	(0.0007, 0.0035, 0.0083)	(0.0008, 0.0039, 0.0093)	(0.0014, 0.0035, 0.0063)	(0.0003, 0.0027, 0.0069)	(0.0019, 0.0063, 0.0149)	(0.0016, 0.0045, 0.0086)	(0.0017, 0.0055, 0.0112)	(0.0019, 0.0058, 0.0116)	(0.0048, 0.0112, 0.021)	(0.0, 0.0002, 0.0081)	(0.001, 0.0037, 0.008)	(0.0021, 0.0058, 0.0111)	(0.006, 0.0144, 0.0272)	(0.0001, 0.0014, 0.0039)	(0.0, 0.0067, 0.0405)	(0.0022, 0.0068, 0.0139)	(0.0012, 0.005, 0.0117)	(0.0046, 0.0123, 0.0242)	(0.0019, 0.0062, 0.0136)	(0.002, 0.0054, 0.0108)
ENSG00000181035	(0.0026, 0.0194, 0.0496)	(0.008, 0.0386, 0.0945)	(0.0004, 0.0139, 0.0473)	VG Unavailable	(0.0006, 0.0208, 0.0708)	VG Unavailable	(0.0, 0.001, 0.0963)	(0.0002, 0.0142, 0.0497)	VG Unavailable	(0.0022, 0.0171, 0.0487)	(0.0068, 0.0427, 0.1208)	(0.0, 0.0, 0.0797)	(0.0, 0.0, 0.0217)	(0.0015, 0.032, 0.1001)	VG Unavailable	VG Unavailable	(0.0011, 0.0115, 0.0338)	(0.0073, 0.0308, 0.0687)	(0.0, 0.0, 0.0144)	VG Unavailable	(0.0028, 0.0195, 0.0542)	(0.0004, 0.0145, 0.0531)	(0.0, 0.001, 0.1329)	(0.0, 0.0123, 0.0667)	(0.0, 0.0092, 0.0384)
ENSG00000181038	(0.0055, 0.0305, 0.079)	(0.0085, 0.0443, 0.1049)	VG Unavailable	VG Unavailable	VG Unavailable	VG Unavailable	VG Unavailable	(0.0003, 0.0112, 0.0437)	VG Unavailable	VG Unavailable	VG Unavailable	(0.0026, 0.0352, 0.113)	VG Unavailable	VG Unavailable	VG Unavailable	VG Unavailable	VG Unavailable	(0.0039, 0.0268, 0.0677)	VG Unavailable	VG Unavailable	VG Unavailable	VG Unavailable	VG Unavailable	VG Unavailable	(0.0, 0.0036, 0.0353)
ENSG00000181045	(0.0027, 0.0128, 0.0311)	(0.0038, 0.0222, 0.0553)	(0.0009, 0.0171, 0.0513)	(0.0, 0.0159, 0.0658)	(0.0004, 0.0148, 0.0479)	(0.0, 0.0039, 0.033)	(0.0, 0.0, 0.0166)	(0.0111, 0.0414, 0.0868)	(0.0054, 0.0266, 0.065)	(0.0001, 0.0166, 0.0588)	(0.007, 0.0395, 0.0915)	(0.0015, 0.0119, 0.0319)	(0.0, 0.0, 0.0087)	(0.0, 0.0062, 0.0321)	(0.0, 0.0087, 0.0362)	(0.0, 0.0, 0.4763)	(0.0081, 0.0308, 0.0708)	(0.0032, 0.0192, 0.0473)	(0.0035, 0.0224, 0.0589)	(0.0051, 0.0297, 0.0771)	(0.0007, 0.0113, 0.038)	(0.0, 0.0, 0.0401)	(0.0, 0.0, 0.0346)	(0.0014, 0.0212, 0.0688)	(0.0004, 0.01, 0.0346)
ENSG00000181090	(0.02, 0.0396, 0.0666)	(0.0139, 0.0284, 0.0473)	(0.0074, 0.0198, 0.0399)	(0.0, 0.0, 0.0027)	(0.0038, 0.0153, 0.0339)	(0.0021, 0.0128, 0.0292)	(0.0069, 0.017, 0.0305)	(0.0226, 0.0458, 0.0745)	(0.0034, 0.0143, 0.0312)	(0.0019, 0.0086, 0.0207)	(0.0054, 0.0172, 0.0364)	(0.0106, 0.0213, 0.0344)	(0.0042, 0.0128, 0.0263)	(0.0063, 0.0151, 0.0274)	(0.0088, 0.0328, 0.0793)	(0.0097, 0.0257, 0.0513)	(0.02, 0.0375, 0.0615)	(0.0203, 0.0387, 0.0616)	(0.006, 0.0128, 0.0223)	(0.0042, 0.011, 0.0205)	(0.004, 0.0095, 0.0169)	(0.0076, 0.0163, 0.0261)	(0.0033, 0.0088, 0.0178)	(0.004, 0.0098, 0.0195)	(0.0173, 0.0346, 0.0578)
ENSG00000181135	(0.0015, 0.0112, 0.0299)	(0.0, 0.0042, 0.0177)	(0.0023, 0.0111, 0.0288)	(0.0001, 0.0066, 0.0244)	(0.0, 0.0104, 0.0383)	(0.0, 0.0083, 0.0427)	(0.0, 0.0, 0.0212)	(0.0, 0.0038, 0.0162)	(0.0, 0.0006, 0.0102)	(0.0, 0.0, 0.1338)	(0.0, 0.0, 0.013)	(0.0067, 0.0202, 0.0423)	(0.0, 0.0083, 0.0361)	(0.0, 0.0033, 0.0138)	(0.0, 0.0047, 0.0185)	(0.0, 0.0047, 0.0282)	(0.0011, 0.0074, 0.0191)	(0.0002, 0.0043, 0.0154)	(0.0, 0.002, 0.0171)	(0.0, 0.0016, 0.0135)	(0.0009, 0.0078, 0.0213)	(0.0005, 0.0081, 0.0265)	(0.0018, 0.0131, 0.0348)	(0.0, 0.0091, 0.0377)	(0.0014, 0.0084, 0.0209)
ENSG00000181163	(0.0041, 0.0096, 0.0174)	(0.0028, 0.0113, 0.0251)	(0.0033, 0.0094, 0.0182)	(0.002, 0.007, 0.016)	(0.0046, 0.0131, 0.0264)	(0.0083, 0.0224, 0.0441)	(0.0056, 0.0144, 0.0284)	(0.0062, 0.0169, 0.0325)	(0.002, 0.0103, 0.0257)	(0.0008, 0.0067, 0.0186)	(0.0017, 0.0059, 0.0129)	(0.0026, 0.0085, 0.0167)	(0.0, 0.0012, 0.0057)	(0.0022, 0.0069, 0.0135)	(0.0086, 0.0321, 0.0722)	(0.004, 0.0142, 0.0288)	(0.0007, 0.0031, 0.0076)	(0.009, 0.0228, 0.0449)	(0.0049, 0.0152, 0.0309)	(0.0034, 0.01, 0.0192)	(0.0017, 0.0053, 0.0109)	(0.0027, 0.0089, 0.0177)	(0.0028, 0.0094, 0.0212)	(0.0031, 0.0091, 0.0178)	(0.0024, 0.0082, 0.0177)
ENSG00000181191	VG Unavailable	VG Unavailable	VG Unavailable	VG Unavailable	VG Unavailable	VG Unavailable	(0.0207, 0.1125, 0.2921)	VG Unavailable	VG Unavailable	(0.1089, 0.6311, 1.6032)	VG Unavailable	VG Unavailable	VG Unavailable	VG Unavailable	VG Unavailable	VG Unavailable	VG Unavailable	VG Unavailable	VG Unavailable	(0.0857, 0.3227, 0.7312)	(0.3242, 0.8939, 1.7802)	VG Unavailable	VG Unavailable	VG Unavailable	VG Unavailable
ENSG00000181192	(0.0084, 0.0205, 0.0406)	(0.0049, 0.0123, 0.0242)	(0.0002, 0.0075, 0.0242)	(0.0001, 0.0028, 0.01)	(0.0053, 0.0146, 0.0287)	(0.0007, 0.0056, 0.0153)	(0.0005, 0.0037, 0.0101)	(0.0083, 0.0234, 0.0473)	(0.0027, 0.0097, 0.0216)	(0.002, 0.0075, 0.0164)	(0.013, 0.0484, 0.1069)	(0.0079, 0.0194, 0.0345)	(0.0056, 0.0138, 0.0269)	(0.0006, 0.0051, 0.0138)	(0.0036, 0.0125, 0.0273)	(0.0031, 0.0129, 0.0298)	(0.0022, 0.0069, 0.0153)	(0.0023, 0.0075, 0.0147)	(0.0046, 0.0124, 0.0242)	(0.0, 0.0014, 0.0086)	(0.0061, 0.0162, 0.0307)	(0.0048, 0.014, 0.029)	(0.0, 0.0027, 0.0146)	(0.0012, 0.005, 0.0124)	(0.0029, 0.0079, 0.0159)
ENSG00000181218	VG Unavailable	VG Unavailable	VG Unavailable	(0.0052, 0.0344, 0.0879)	(0.0053, 0.0481, 0.134)	VG Unavailable	VG Unavailable	VG Unavailable	VG Unavailable	VG Unavailable	VG Unavailable	(0.0051, 0.0429, 0.1168)	VG Unavailable	(0.0033, 0.0414, 0.1183)	(0.0004, 0.0196, 0.0669)	(0.0114, 0.0586, 0.1461)	VG Unavailable	(0.0122, 0.0788, 0.2038)	VG Unavailable	VG Unavailable	VG Unavailable	(0.0003, 0.0183, 0.0657)	VG Unavailable	VG Unavailable	(0.0, 0.0, 0.0344)
ENSG00000181220	(0.0, 0.0064, 0.0263)	(0.0005, 0.0117, 0.034)	(0.0, 0.0115, 0.05)	(0.0094, 0.0532, 0.1403)	VG Unavailable	(0.0, 0.0031, 0.0821)	(0.0, 0.0, 0.0275)	(0.0005, 0.0084, 0.0254)	(0.0, 0.002, 0.0475)	(0.0002, 0.0147, 0.0532)	(0.0037, 0.0384, 0.1147)	(0.0, 0.0009, 0.0285)	(0.0028, 0.021, 0.0558)	(0.0006, 0.0189, 0.0677)	(0.0, 0.0148, 0.0749)	(0.0, 0.0, 0.0665)	(0.0002, 0.0102, 0.0354)	(0.0, 0.0009, 0.0265)	(0.0027, 0.0274, 0.0818)	(0.0, 0.0095, 0.0528)	(0.0, 0.0128, 0.0487)	(0.0, 0.0033, 0.0562)	(0.0011, 0.015, 0.0467)	(0.0039, 0.0262, 0.067)	(0.0, 0.0, 0.0449)
ENSG00000181222	(0.0069, 0.0161, 0.0288)	(0.0002, 0.0013, 0.0031)	(0.0008, 0.0028, 0.0064)	(0.0, 0.0007, 0.0031)	(0.0001, 0.0015, 0.0041)	(0.0, 0.0004, 0.0018)	(0.0002, 0.002, 0.0052)	(0.0008, 0.0022, 0.0045)	(0.0001, 0.0008, 0.0024)	(0.0003, 0.0013, 0.003)	(0.0008, 0.0029, 0.0062)	(0.0012, 0.003, 0.0056)	(0.0008, 0.0029, 0.0066)	(0.0001, 0.0008, 0.0025)	(0.0017, 0.0042, 0.0078)	(0.0, 0.0009, 0.0038)	(0.0003, 0.0011, 0.0024)	(0.0006, 0.0018, 0.0038)	(0.0007, 0.0029, 0.0064)	(0.0003, 0.0015, 0.0037)	(0.0007, 0.0021, 0.0042)	(0.0007, 0.0019, 0.0037)	(0.0029, 0.0065, 0.0118)	(0.0029, 0.0092, 0.0189)	(0.0003, 0.0015, 0.0034)
ENSG00000181284	(0.0044, 0.0472, 0.1331)	VG Unavailable	VG Unavailable	(0.0033, 0.0458, 0.1565)	VG Unavailable	VG Unavailable	VG Unavailable	VG Unavailable	VG Unavailable	VG Unavailable	VG Unavailable	(0.0, 0.0175, 0.0877)	VG Unavailable	VG Unavailable	(0.0, 0.0284, 0.1112)	VG Unavailable	(0.0, 0.0127, 0.0633)	(0.0, 0.0, 1.8093)	VG Unavailable	VG Unavailable	(0.0, 0.011, 0.1037)	VG Unavailable	VG Unavailable	VG Unavailable	(0.0, 0.0, 3.3652)
ENSG00000181350	(0.0119, 0.0325, 0.0679)	(0.0684, 0.1692, 0.3119)	(0.0262, 0.0714, 0.1446)	(0.0307, 0.1069, 0.2348)	(0.0322, 0.0894, 0.1797)	(0.0015, 0.0229, 0.0674)	(0.0365, 0.0852, 0.1532)	(0.021, 0.0566, 0.1144)	(0.0568, 0.1474, 0.2742)	(0.0369, 0.0946, 0.181)	(0.0308, 0.1134, 0.2664)	(0.0167, 0.0454, 0.0948)	(0.0498, 0.121, 0.2271)	(0.0431, 0.1027, 0.1925)	(0.0062, 0.0382, 0.0949)	(0.0354, 0.0992, 0.2015)	(0.0164, 0.0443, 0.0868)	(0.025, 0.0692, 0.1409)	(0.0192, 0.0567, 0.1222)	(0.0119, 0.0439, 0.0988)	(0.0139, 0.044, 0.0907)	(0.034, 0.0975, 0.1848)	(0.0158, 0.0553, 0.1183)	(0.0151, 0.0479, 0.1033)	(0.0426, 0.1167, 0.2238)
ENSG00000181381	(0.0048, 0.0192, 0.0442)	(0.0055, 0.0174, 0.0375)	(0.0038, 0.02, 0.0505)	(0.0, 0.0015, 0.039)	(0.0, 0.0088, 0.0318)	(0.0154, 0.0445, 0.0913)	(0.0113, 0.0391, 0.0853)	(0.0065, 0.023, 0.0526)	(0.0091, 0.0325, 0.0704)	(0.0011, 0.009, 0.0231)	(0.008, 0.0239, 0.0495)	(0.0022, 0.0159, 0.0417)	(0.0, 0.0033, 0.02)	(0.0, 0.0, 0.0348)	(0.0125, 0.0405, 0.0796)	(0.0018, 0.0151, 0.0442)	(0.004, 0.0138, 0.0287)	(0.0048, 0.0153, 0.0317)	(0.0178, 0.043, 0.0858)	(0.0, 0.012, 0.0507)	(0.0024, 0.0143, 0.0369)	(0.0105, 0.0312, 0.0614)	(0.005, 0.0174, 0.0374)	(0.0004, 0.0071, 0.0217)	(0.0086, 0.0241, 0.0468)
ENSG00000181396	(0.0058, 0.0228, 0.0527)	(0.0075, 0.0228, 0.0446)	(0.0019, 0.0092, 0.0234)	(0.0023, 0.0107, 0.0254)	(0.0093, 0.0348, 0.0767)	(0.0, 0.0052, 0.021)	(0.0039, 0.0136, 0.0299)	(0.009, 0.0275, 0.0598)	(0.0081, 0.0235, 0.0498)	(0.0093, 0.0271, 0.0537)	(0.0024, 0.0108, 0.0273)	(0.0001, 0.0057, 0.0185)	(0.0016, 0.0088, 0.0225)	(0.0036, 0.0159, 0.038)	(0.0, 0.0014, 0.018)	(0.0011, 0.011, 0.0322)	(0.0033, 0.0129, 0.0289)	(0.0049, 0.0148, 0.0308)	(0.0006, 0.006, 0.0183)	(0.0057, 0.023, 0.0543)	(0.0016, 0.008, 0.0202)	(0.0013, 0.0073, 0.0185)	(0.0002, 0.0048, 0.0177)	(0.0038, 0.0165, 0.038)	(0.0044, 0.0158, 0.033)
ENSG00000181418	VG Unavailable	VG Unavailable	(0.0, 0.0, 0.0317)	VG Unavailable	VG Unavailable	VG Unavailable	VG Unavailable	(0.0027, 0.024, 0.0659)	VG Unavailable	VG Unavailable	VG Unavailable	(0.0, 0.005, 0.0629)	VG Unavailable	VG Unavailable	VG Unavailable	VG Unavailable	VG Unavailable	VG Unavailable	VG Unavailable	VG Unavailable	VG Unavailable	VG Unavailable	VG Unavailable	VG Unavailable	VG Unavailable
ENSG00000181450	VG Unavailable	(0.0, 0.0071, 0.0594)	(0.0, 0.0169, 0.0839)	(0.0074, 0.0486, 0.1289)	(0.0027, 0.0352, 0.1026)	VG Unavailable	VG Unavailable	(0.0036, 0.0317, 0.0891)	VG Unavailable	VG Unavailable	VG Unavailable	VG Unavailable	VG Unavailable	VG Unavailable	VG Unavailable	VG Unavailable	VG Unavailable	(0.0013, 0.034, 0.1042)	(0.0, 0.0, 0.0358)	(0.0272, 0.1411, 0.3372)	VG Unavailable	VG Unavailable	(0.0061, 0.0523, 0.1513)	VG Unavailable	VG Unavailable
ENSG00000181458	(0.0064, 0.0219, 0.0492)	(0.0189, 0.0561, 0.1186)	(0.0925, 0.3136, 0.6687)	(0.0078, 0.0334, 0.0771)	(0.0054, 0.0382, 0.1015)	(0.0006, 0.0199, 0.0628)	(0.0982, 0.3361, 0.7811)	(0.0063, 0.0248, 0.0564)	VG Unavailable	(0.0482, 0.2057, 0.4834)	(0.1537, 0.6159, 1.3543)	(0.0191, 0.0606, 0.1192)	(0.0373, 0.1624, 0.383)	(0.0329, 0.1449, 0.3338)	(0.0226, 0.0708, 0.1463)	(0.0003, 0.0113, 0.0396)	(0.0222, 0.0646, 0.1295)	(0.0067, 0.0311, 0.0672)	(0.0046, 0.0446, 0.118)	(0.0097, 0.0509, 0.1236)	(0.0471, 0.1947, 0.4225)	(0.0063, 0.036, 0.0912)	VG Unavailable	(0.0058, 0.0714, 0.2015)	(0.0194, 0.0655, 0.1355)
ENSG00000181467	(0.0047, 0.022, 0.052)	(0.0008, 0.01, 0.0326)	(0.0098, 0.0645, 0.1846)	VG Unavailable	(0.0103, 0.0593, 0.1501)	VG Unavailable	(0.0, 0.002, 0.0392)	(0.0041, 0.015, 0.0335)	(0.0, 0.0058, 0.0374)	(0.0184, 0.0829, 0.1966)	(0.0037, 0.0321, 0.0927)	(0.0001, 0.006, 0.0238)	(0.0, 0.01, 0.0646)	(0.006, 0.0731, 0.2099)	(0.0, 0.0, 0.0344)	VG Unavailable	(0.0019, 0.0105, 0.0275)	(0.0029, 0.0135, 0.0328)	(0.0001, 0.014, 0.0552)	(0.0037, 0.0602, 0.1972)	(0.0001, 0.0244, 0.0936)	(0.0104, 0.0638, 0.1653)	(0.0, 0.0, 0.0248)	(0.0024, 0.021, 0.0647)	(0.0002, 0.0071, 0.023)
ENSG00000181472	(0.0034, 0.0106, 0.0219)	(0.0013, 0.007, 0.016)	(0.0001, 0.005, 0.0175)	(0.0, 0.0, 0.0042)	(0.0004, 0.003, 0.0087)	(0.0, 0.0, 0.0045)	(0.0001, 0.0042, 0.015)	(0.0011, 0.005, 0.0117)	(0.0005, 0.011, 0.0355)	(0.0, 0.0034, 0.0123)	(0.0001, 0.0031, 0.011)	(0.0, 0.0009, 0.0079)	(0.0007, 0.0047, 0.0136)	(0.0001, 0.0034, 0.012)	(0.0002, 0.003, 0.009)	(0.0001, 0.0047, 0.0162)	(0.0007, 0.0059, 0.0149)	(0.0, 0.0019, 0.0101)	(0.0011, 0.009, 0.0221)	(0.001, 0.0062, 0.0155)	(0.0005, 0.0069, 0.0218)	(0.0, 0.0022, 0.0107)	(0.0013, 0.0066, 0.0157)	(0.0007, 0.006, 0.0166)	(0.0005, 0.0041, 0.0126)
ENSG00000181481	(0.0199, 0.0527, 0.0977)	(0.0174, 0.0404, 0.0751)	VG Unavailable	VG Unavailable	VG Unavailable	VG Unavailable	(0.019, 0.0787, 0.1921)	(0.0166, 0.0419, 0.0866)	VG Unavailable	VG Unavailable	VG Unavailable	(0.0182, 0.0463, 0.0902)	VG Unavailable	VG Unavailable	VG Unavailable	VG Unavailable	(0.0292, 0.0653, 0.1213)	(0.0203, 0.049, 0.0918)	VG Unavailable	VG Unavailable	VG Unavailable	(0.0122, 0.062, 0.1484)	VG Unavailable	VG Unavailable	(0.0239, 0.0548, 0.1024)
ENSG00000181513	(0.0001, 0.0074, 0.0293)	(0.0, 0.0, 0.0325)	VG Unavailable	VG Unavailable	VG Unavailable	VG Unavailable	(0.0, 0.0282, 0.1623)	(0.0019, 0.0144, 0.0372)	VG Unavailable	VG Unavailable	VG Unavailable	(0.0014, 0.0162, 0.0503)	VG Unavailable	VG Unavailable	VG Unavailable	VG Unavailable	(0.002, 0.0155, 0.0415)	(0.0024, 0.0184, 0.0516)	VG Unavailable	VG Unavailable	VG Unavailable	VG Unavailable	VG Unavailable	(0.0001, 0.0171, 0.0632)	(0.0041, 0.037, 0.1038)
ENSG00000181523	(0.0008, 0.0052, 0.0139)	(0.0067, 0.0146, 0.0271)	(0.0007, 0.0048, 0.0135)	(0.0024, 0.0125, 0.0301)	(0.01, 0.0302, 0.062)	(0.0, 0.0021, 0.0094)	(0.0014, 0.0064, 0.0142)	(0.0022, 0.0073, 0.0147)	(0.0015, 0.0065, 0.0141)	(0.0001, 0.0036, 0.0132)	(0.0024, 0.0102, 0.0234)	(0.0046, 0.0124, 0.0251)	(0.0, 0.0032, 0.0112)	(0.0, 0.0026, 0.01)	(0.001, 0.0101, 0.0291)	(0.0, 0.0013, 0.0069)	(0.0054, 0.0142, 0.028)	(0.0075, 0.0221, 0.0438)	(0.0018, 0.0075, 0.017)	(0.0013, 0.0064, 0.0159)	(0.0, 0.0026, 0.0092)	(0.0013, 0.0092, 0.0237)	(0.0068, 0.0189, 0.0363)	(0.0036, 0.0102, 0.0204)	(0.0069, 0.0168, 0.033)
ENSG00000181524	(0.6862, 0.8939, 1.1581)	(0.68, 0.8939, 1.1484)	(0.7079, 0.8939, 1.1269)	VG Unavailable	VG Unavailable	(0.6863, 0.8939, 1.1295)	(0.6727, 0.8939, 1.1166)	VG Unavailable	(0.6871, 0.8939, 1.1071)	(0.716, 0.8939, 1.108)	(0.6816, 0.8939, 1.148)	(0.6934, 0.8939, 1.1287)	(0.6971, 0.8939, 1.1253)	(0.7015, 0.8939, 1.1059)	(0.6466, 0.8939, 1.1698)	VG Unavailable	(0.6701, 0.8939, 1.1343)	(0.6714, 0.8939, 1.142)	(0.6816, 0.8939, 1.1189)	(0.6778, 0.8939, 1.1446)	(0.6781, 0.8939, 1.1345)	(0.6906, 0.8939, 1.1103)	(0.6771, 0.8939, 1.1253)	(0.7233, 0.8939, 1.1249)	VG Unavailable
ENSG00000181544	VG Unavailable	VG Unavailable	(0.3127, 0.8939, 1.7781)	VG Unavailable	VG Unavailable	VG Unavailable	VG Unavailable	VG Unavailable	VG Unavailable	VG Unavailable	VG Unavailable	VG Unavailable	VG Unavailable	VG Unavailable	VG Unavailable	VG Unavailable	VG Unavailable	VG Unavailable	VG Unavailable	(0.1192, 0.4899, 1.135)	(0.2208, 0.8939, 2.1308)	VG Unavailable	VG Unavailable	VG Unavailable	(0.1834, 0.8702, 2.2023)
ENSG00000181555	(0.0014, 0.0062, 0.0148)	(0.0004, 0.0054, 0.0153)	(0.0008, 0.0079, 0.0213)	(0.0092, 0.0639, 0.1768)	(0.0003, 0.0045, 0.0134)	(0.0, 0.0001, 0.0624)	(0.0007, 0.005, 0.0136)	(0.0, 0.0016, 0.0084)	(0.0, 0.0009, 0.0097)	(0.0003, 0.007, 0.0215)	(0.0, 0.004, 0.0153)	(0.0, 0.0006, 0.0125)	(0.0, 0.0031, 0.0155)	(0.0, 0.0004, 0.019)	(0.0, 0.001, 0.0146)	(0.0, 0.0032, 0.0149)	(0.0, 0.0022, 0.0086)	(0.0, 0.0017, 0.01)	(0.0, 0.0008, 0.0075)	(0.0, 0.0, 0.0103)	(0.0002, 0.0054, 0.0167)	(0.0015, 0.0089, 0.0226)	(0.0, 0.0016, 0.0102)	(0.0004, 0.0051, 0.0156)	(0.0, 0.0028, 0.0113)
ENSG00000181577	(0.0184, 0.0409, 0.0744)	(0.0088, 0.0227, 0.0433)	(0.0028, 0.0124, 0.0309)	(0.0278, 0.0658, 0.1252)	(0.0186, 0.0407, 0.0761)	(0.0081, 0.0229, 0.0456)	(0.0038, 0.019, 0.0477)	(0.0106, 0.0256, 0.0458)	VG Unavailable	VG Unavailable	(0.0002, 0.0056, 0.0189)	(0.0039, 0.0113, 0.0222)	(0.0, 0.0041, 0.0141)	(0.0004, 0.0077, 0.0224)	(0.003, 0.0128, 0.0291)	(0.0036, 0.013, 0.0285)	(0.0326, 0.0744, 0.1357)	(0.0162, 0.0361, 0.0629)	(0.0029, 0.0138, 0.0337)	VG Unavailable	(0.0009, 0.0089, 0.022)	(0.0041, 0.0149, 0.0337)	(0.0038, 0.0152, 0.0345)	(0.012, 0.0432, 0.0934)	(0.0059, 0.0174, 0.0353)
ENSG00000181610	VG Unavailable	VG Unavailable	VG Unavailable	VG Unavailable	VG Unavailable	VG Unavailable	VG Unavailable	VG Unavailable	VG Unavailable	VG Unavailable	VG Unavailable	VG Unavailable	VG Unavailable	(0.0, 0.0013, 0.0083)	VG Unavailable	VG Unavailable	VG Unavailable	VG Unavailable	VG Unavailable	VG Unavailable	VG Unavailable	VG Unavailable	(0.0001, 0.0115, 0.0488)	VG Unavailable	(0.0004, 0.004, 0.0123)
ENSG00000181619	VG Unavailable	VG Unavailable	VG Unavailable	VG Unavailable	VG Unavailable	VG Unavailable	VG Unavailable	VG Unavailable	VG Unavailable	VG Unavailable	VG Unavailable	(0.0, 0.0186, 0.1339)	VG Unavailable	VG Unavailable	VG Unavailable	VG Unavailable	(0.0004, 0.0327, 0.1334)	VG Unavailable	VG Unavailable	VG Unavailable	VG Unavailable	VG Unavailable	VG Unavailable	VG Unavailable	VG Unavailable
ENSG00000181638	(0.0004, 0.0219, 0.0763)	(0.0114, 0.0389, 0.0844)	(0.0, 0.0083, 0.0349)	(0.0, 0.0026, 0.0543)	(0.0012, 0.0206, 0.0629)	(0.0003, 0.0241, 0.0883)	(0.0, 0.0013, 0.0647)	(0.0009, 0.0304, 0.0935)	(0.002, 0.0185, 0.0486)	(0.0, 0.0, 0.0315)	(0.0015, 0.0202, 0.0551)	(0.0, 0.0, 0.0189)	(0.0023, 0.0219, 0.0629)	(0.0006, 0.0209, 0.0722)	(0.0, 0.0059, 0.0528)	(0.0, 0.0354, 0.142)	(0.0, 0.0083, 0.0351)	(0.0, 0.0054, 0.0488)	(0.0003, 0.0189, 0.072)	VG Unavailable	(0.0024, 0.0264, 0.076)	(0.0049, 0.0374, 0.0962)	(0.0, 0.0, 1.8435)	(0.0, 0.0024, 0.0513)	(0.0, 0.0087, 0.0466)
ENSG00000181649	VG Unavailable	VG Unavailable	VG Unavailable	VG Unavailable	VG Unavailable	VG Unavailable	VG Unavailable	VG Unavailable	(0.0368, 0.1348, 0.3009)	(0.072, 0.248, 0.4864)	VG Unavailable	VG Unavailable	(0.0786, 0.3197, 0.7373)	VG Unavailable	VG Unavailable	VG Unavailable	VG Unavailable	VG Unavailable	(0.0274, 0.132, 0.3364)	VG Unavailable	(0.0127, 0.0639, 0.154)	VG Unavailable	VG Unavailable	(0.0816, 0.2851, 0.6339)	VG Unavailable
ENSG00000181666	(0.001, 0.009, 0.0237)	(0.0064, 0.0183, 0.0366)	(0.0063, 0.0215, 0.0458)	(0.0046, 0.0157, 0.0309)	(0.0045, 0.0165, 0.0362)	(0.0015, 0.0084, 0.0193)	(0.0048, 0.015, 0.0322)	(0.0028, 0.0124, 0.0286)	(0.005, 0.022, 0.0509)	(0.0039, 0.0153, 0.0344)	(0.002, 0.0092, 0.0219)	(0.0033, 0.0103, 0.0218)	(0.0023, 0.0121, 0.0296)	(0.0036, 0.0139, 0.0325)	(0.0018, 0.01, 0.0263)	(0.0006, 0.0054, 0.016)	(0.0077, 0.022, 0.0447)	(0.002, 0.0087, 0.0204)	(0.0075, 0.0225, 0.046)	(0.0042, 0.0153, 0.0349)	(0.0, 0.0029, 0.011)	(0.0, 0.0026, 0.0098)	(0.006, 0.0177, 0.0361)	(0.0, 0.001, 0.0422)	(0.006, 0.0168, 0.0332)
ENSG00000181690	(0.0146, 0.0688, 0.1578)	VG Unavailable	VG Unavailable	VG Unavailable	VG Unavailable	VG Unavailable	VG Unavailable	VG Unavailable	VG Unavailable	VG Unavailable	VG Unavailable	(0.0014, 0.0315, 0.0997)	(0.0183, 0.0713, 0.1614)	VG Unavailable	VG Unavailable	(0.0004, 0.0158, 0.0569)	VG Unavailable	VG Unavailable	VG Unavailable	(0.0163, 0.0705, 0.1642)	VG Unavailable	(0.0166, 0.0722, 0.1689)	VG Unavailable	VG Unavailable	VG Unavailable
ENSG00000181722	(0.0014, 0.0106, 0.0278)	(0.0009, 0.009, 0.0254)	(0.0, 0.0, 0.0908)	(0.0106, 0.0429, 0.0967)	(0.0001, 0.0195, 0.0805)	(0.0039, 0.0405, 0.1232)	(0.0121, 0.0502, 0.1134)	(0.0019, 0.0123, 0.0345)	(0.0033, 0.0217, 0.0581)	(0.0053, 0.031, 0.0826)	(0.0, 0.0, 0.0155)	(0.0014, 0.0098, 0.028)	(0.0003, 0.0204, 0.0776)	(0.0016, 0.0141, 0.0408)	(0.0044, 0.0271, 0.0706)	(0.0, 0.015, 0.0863)	(0.0, 0.0028, 0.0167)	(0.0026, 0.0134, 0.033)	(0.0001, 0.0083, 0.0301)	(0.003, 0.0185, 0.0435)	(0.0007, 0.0119, 0.0388)	(0.0003, 0.0091, 0.0345)	(0.0023, 0.0152, 0.0411)	(0.0, 0.0082, 0.0419)	(0.002, 0.0141, 0.0381)
ENSG00000181744	(0.002, 0.0092, 0.0234)	(0.0001, 0.0066, 0.0213)	(0.0, 0.0005, 0.027)	(0.0, 0.0061, 0.0241)	(0.0, 0.0047, 0.0189)	(0.0, 0.0057, 0.029)	(0.0, 0.0043, 0.0167)	(0.0017, 0.0084, 0.0206)	(0.0013, 0.01, 0.0268)	(0.0, 0.0, 0.2773)	(0.0, 0.0087, 0.0333)	(0.0, 0.002, 0.0124)	(0.0002, 0.0076, 0.0252)	(0.001, 0.0075, 0.021)	(0.0, 0.0048, 0.0201)	(0.0, 0.0036, 0.0138)	(0.0049, 0.0175, 0.037)	(0.0001, 0.0039, 0.0139)	(0.0, 0.0076, 0.0293)	(0.0002, 0.006, 0.0211)	(0.0014, 0.0092, 0.0258)	(0.0004, 0.0072, 0.0216)	(0.0052, 0.0219, 0.0486)	(0.0023, 0.0202, 0.054)	(0.0007, 0.0067, 0.0195)
ENSG00000181751	(0.0003, 0.0121, 0.0398)	(0.0, 0.0, 0.0537)	VG Unavailable	(0.0088, 0.053, 0.137)	(0.0, 0.016, 0.0587)	(0.0, 0.0117, 0.0522)	(0.0, 0.0025, 0.039)	(0.0008, 0.0116, 0.0336)	(0.0029, 0.0345, 0.1075)	(0.013, 0.0726, 0.1717)	(0.0002, 0.0331, 0.1216)	(0.0014, 0.0131, 0.0368)	(0.0, 0.0008, 0.1385)	(0.0, 0.0, 0.1136)	(0.0, 0.0074, 0.0422)	(0.0, 0.0038, 0.0488)	(0.0058, 0.029, 0.0702)	(0.0005, 0.0124, 0.0412)	(0.0006, 0.0326, 0.1147)	VG Unavailable	(0.0, 0.0111, 0.0421)	(0.0, 0.0005, 0.0987)	(0.0, 0.0098, 0.0598)	(0.005, 0.0503, 0.1461)	(0.0, 0.009, 0.0384)
ENSG00000181788	(0.001, 0.0053, 0.0138)	(0.0004, 0.0062, 0.0186)	(0.0024, 0.0206, 0.054)	(0.0017, 0.0163, 0.0455)	(0.0001, 0.0127, 0.048)	(0.0024, 0.0142, 0.0374)	VG Unavailable	(0.0, 0.0003, 0.0314)	VG Unavailable	VG Unavailable	(0.0, 0.0068, 0.0349)	(0.0123, 0.0365, 0.0718)	VG Unavailable	(0.0, 0.0059, 0.0573)	(0.0019, 0.0231, 0.0689)	(0.0016, 0.015, 0.0439)	(0.0119, 0.0339, 0.065)	(0.0035, 0.0167, 0.0367)	(0.0005, 0.013, 0.0442)	(0.0022, 0.0261, 0.0787)	(0.0, 0.0, 0.1023)	(0.0043, 0.0288, 0.0797)	(0.0067, 0.0346, 0.0839)	VG Unavailable	(0.0008, 0.0131, 0.038)
ENSG00000181789	(0.0009, 0.0039, 0.0092)	(0.0036, 0.0089, 0.017)	(0.0, 0.0032, 0.0121)	(0.0002, 0.003, 0.0091)	(0.0016, 0.0095, 0.0235)	(0.0, 0.0033, 0.0162)	(0.0, 0.0079, 0.0273)	(0.0035, 0.0097, 0.0192)	VG Unavailable	VG Unavailable	(0.0005, 0.0041, 0.0105)	(0.0018, 0.0047, 0.0091)	(0.0005, 0.0171, 0.06)	(0.0009, 0.0089, 0.0255)	(0.0001, 0.0056, 0.0211)	VG Unavailable	(0.001, 0.0041, 0.0089)	(0.0033, 0.0084, 0.016)	(0.0004, 0.0055, 0.0162)	(0.0, 0.0011, 0.0113)	(0.001, 0.0073, 0.0209)	(0.0, 0.0017, 0.0098)	(0.0098, 0.0281, 0.0568)	(0.0, 0.0042, 0.0197)	(0.0026, 0.0084, 0.0173)
ENSG00000181790	(0.0138, 0.0766, 0.1846)	VG Unavailable	VG Unavailable	VG Unavailable	VG Unavailable	VG Unavailable	VG Unavailable	VG Unavailable	VG Unavailable	VG Unavailable	VG Unavailable	(0.0519, 0.1788, 0.3778)	VG Unavailable	VG Unavailable	VG Unavailable	VG Unavailable	VG Unavailable	VG Unavailable	VG Unavailable	(0.0272, 0.0828, 0.1722)	VG Unavailable	VG Unavailable	VG Unavailable	VG Unavailable	VG Unavailable
ENSG00000181804	(0.0, 0.0111, 0.05)	(0.0, 0.0069, 0.0303)	(0.0055, 0.0302, 0.0753)	(0.0, 0.0069, 0.042)	VG Unavailable	VG Unavailable	(0.0103, 0.0538, 0.1311)	(0.004, 0.0258, 0.0657)	(0.0, 0.0074, 0.0461)	(0.0038, 0.0327, 0.0892)	(0.01, 0.0399, 0.09)	(0.0, 0.0002, 0.0686)	(0.0, 0.0051, 0.0435)	(0.0, 0.0106, 0.0752)	(0.0027, 0.0231, 0.0711)	(0.0029, 0.0276, 0.083)	(0.0007, 0.0075, 0.0238)	(0.0042, 0.0195, 0.0493)	(0.009, 0.0502, 0.1263)	VG Unavailable	(0.0, 0.0064, 0.0453)	(0.0057, 0.0462, 0.1263)	(0.0, 0.0, 0.0254)	(0.0092, 0.0353, 0.0836)	(0.0023, 0.0208, 0.0586)
ENSG00000181817	(0.0012, 0.0104, 0.0277)	(0.0001, 0.008, 0.0268)	(0.0002, 0.006, 0.0187)	(0.0, 0.0015, 0.0129)	(0.0, 0.0, 0.0072)	(0.0002, 0.0079, 0.0273)	(0.0, 0.0019, 0.0081)	(0.0, 0.0009, 0.0127)	(0.0002, 0.0047, 0.0138)	(0.0, 0.0007, 0.0121)	(0.0, 0.0, 0.0067)	(0.0001, 0.0057, 0.019)	(0.0, 0.0004, 0.0105)	(0.0001, 0.0032, 0.0121)	(0.0, 0.0005, 0.0253)	(0.0, 0.0008, 0.0159)	(0.0008, 0.0101, 0.0299)	(0.0, 0.0007, 0.0132)	(0.0004, 0.0045, 0.0138)	(0.0, 0.0005, 0.011)	(0.0, 0.0, 0.0144)	(0.0, 0.001, 0.0072)	(0.0046, 0.0171, 0.0411)	(0.0038, 0.0143, 0.0328)	(0.0, 0.0011, 0.0171)
ENSG00000181826	(0.0038, 0.0306, 0.0882)	VG Unavailable	VG Unavailable	VG Unavailable	(0.0, 0.009, 0.0463)	VG Unavailable	VG Unavailable	(0.0, 0.0064, 0.0589)	VG Unavailable	VG Unavailable	VG Unavailable	(0.0002, 0.0241, 0.0871)	VG Unavailable	VG Unavailable	VG Unavailable	VG Unavailable	(0.008, 0.0506, 0.1264)	(0.0055, 0.0354, 0.1021)	VG Unavailable	VG Unavailable	(0.022, 0.0815, 0.1852)	VG Unavailable	(0.0118, 0.0707, 0.1742)	VG Unavailable	(0.0, 0.0031, 0.0612)
ENSG00000181827	(0.0, 0.0, 0.0212)	(0.0076, 0.0208, 0.0417)	(0.0051, 0.0167, 0.036)	(0.0, 0.0033, 0.0137)	(0.0001, 0.003, 0.0104)	(0.0037, 0.0142, 0.0316)	(0.0, 0.0, 0.0125)	(0.003, 0.0114, 0.0262)	(0.0011, 0.0084, 0.0227)	(0.0163, 0.046, 0.0897)	(0.0009, 0.0066, 0.0182)	(0.0026, 0.0106, 0.0243)	(0.0028, 0.0121, 0.0286)	(0.0047, 0.0153, 0.0322)	(0.0001, 0.004, 0.0118)	(0.0036, 0.0142, 0.0325)	(0.0049, 0.0162, 0.0325)	(0.0, 0.0043, 0.0162)	(0.0052, 0.0174, 0.0357)	(0.001, 0.0049, 0.0127)	(0.0042, 0.0131, 0.0268)	(0.0012, 0.0064, 0.0164)	(0.0013, 0.0087, 0.0224)	(0.003, 0.0124, 0.0313)	(0.0004, 0.0086, 0.0234)
ENSG00000181830	(0.0019, 0.015, 0.0397)	(0.0017, 0.0128, 0.0325)	(0.0091, 0.04, 0.0912)	(0.0088, 0.0299, 0.0693)	(0.0069, 0.036, 0.0943)	(0.0162, 0.0595, 0.1274)	(0.0027, 0.018, 0.0463)	(0.0, 0.0003, 0.0423)	(0.0, 0.0053, 0.0238)	(0.0, 0.0045, 0.0196)	(0.0086, 0.0323, 0.0681)	(0.0001, 0.0068, 0.0268)	(0.0059, 0.0322, 0.0761)	(0.0044, 0.025, 0.0585)	(0.0138, 0.0566, 0.1344)	(0.0049, 0.0241, 0.0615)	(0.001, 0.0107, 0.0295)	(0.0075, 0.0247, 0.0536)	(0.0052, 0.0214, 0.0501)	(0.0072, 0.0302, 0.0698)	(0.0022, 0.013, 0.0345)	(0.0, 0.0065, 0.0278)	(0.0117, 0.0485, 0.1048)	(0.0, 0.0, 0.0191)	(0.0043, 0.0224, 0.058)
ENSG00000181847	VG Unavailable	VG Unavailable	VG Unavailable	VG Unavailable	VG Unavailable	VG Unavailable	VG Unavailable	VG Unavailable	VG Unavailable	VG Unavailable	(0.0558, 0.1986, 0.4497)	VG Unavailable	VG Unavailable	VG Unavailable	VG Unavailable	VG Unavailable	VG Unavailable	VG Unavailable	VG Unavailable	VG Unavailable	VG Unavailable	VG Unavailable	VG Unavailable	VG Unavailable	VG Unavailable
ENSG00000181852	(0.01, 0.0445, 0.1047)	(0.0145, 0.075, 0.2043)	VG Unavailable	VG Unavailable	VG Unavailable	VG Unavailable	VG Unavailable	(0.0, 0.0204, 0.0957)	VG Unavailable	VG Unavailable	VG Unavailable	(0.0, 0.0, 0.0361)	VG Unavailable	VG Unavailable	VG Unavailable	VG Unavailable	(0.0019, 0.0239, 0.0759)	(0.0, 0.0109, 0.0467)	VG Unavailable	VG Unavailable	VG Unavailable	VG Unavailable	VG Unavailable	VG Unavailable	(0.0027, 0.0232, 0.0662)
ENSG00000181873	(0.0062, 0.0398, 0.101)	(0.0086, 0.0407, 0.106)	(0.0019, 0.0208, 0.0625)	(0.0032, 0.0332, 0.0934)	(0.0132, 0.0506, 0.1171)	(0.0, 0.0058, 0.0297)	(0.0023, 0.0191, 0.0504)	(0.0, 0.0, 0.0163)	(0.0051, 0.0282, 0.0715)	(0.0261, 0.0925, 0.1985)	(0.0035, 0.0283, 0.0796)	(0.0, 0.0072, 0.029)	(0.0, 0.0015, 0.087)	(0.0, 0.004, 0.0394)	(0.0165, 0.0618, 0.1281)	(0.0099, 0.0442, 0.1026)	(0.0, 0.007, 0.0437)	(0.0, 0.0077, 0.0321)	(0.0, 0.0095, 0.0412)	(0.0093, 0.0454, 0.1058)	(0.0051, 0.0246, 0.0629)	(0.0003, 0.0148, 0.0509)	(0.0007, 0.0159, 0.0518)	(0.0126, 0.0484, 0.1074)	(0.0044, 0.0252, 0.0614)
ENSG00000181894	VG Unavailable	VG Unavailable	VG Unavailable	VG Unavailable	VG Unavailable	VG Unavailable	VG Unavailable	(0.0, 0.006, 0.0331)	VG Unavailable	VG Unavailable	VG Unavailable	VG Unavailable	VG Unavailable	VG Unavailable	VG Unavailable	VG Unavailable	VG Unavailable	VG Unavailable	VG Unavailable	VG Unavailable	VG Unavailable	VG Unavailable	VG Unavailable	VG Unavailable	(0.0, 0.0, 0.0209)
ENSG00000181896	(0.0, 0.0101, 0.0478)	VG Unavailable	(0.0, 0.0048, 0.0299)	VG Unavailable	(0.0, 0.0057, 0.0293)	(0.0, 0.0058, 0.0426)	(0.0, 0.0, 0.016)	(0.0, 0.0003, 0.2381)	(0.0034, 0.0382, 0.1065)	VG Unavailable	(0.0, 0.0, 0.0643)	(0.0081, 0.0381, 0.0941)	(0.0, 0.0, 0.0193)	VG Unavailable	VG Unavailable	(0.0007, 0.0137, 0.0418)	(0.0, 0.0109, 0.0535)	(0.0014, 0.0252, 0.0783)	(0.0, 0.0338, 0.1326)	(0.0, 0.0102, 0.0414)	(0.0001, 0.0162, 0.0676)	VG Unavailable	(0.0052, 0.0285, 0.0724)	VG Unavailable	(0.0076, 0.0468, 0.122)
ENSG00000181904	(0.0006, 0.0133, 0.045)	(0.0, 0.004, 0.0386)	(0.0, 0.013, 0.0632)	VG Unavailable	(0.0, 0.0, 0.0135)	(0.0017, 0.0308, 0.1159)	VG Unavailable	(0.0, 0.0059, 0.0626)	VG Unavailable	VG Unavailable	VG Unavailable	(0.0, 0.0045, 0.033)	(0.0, 0.0, 0.0257)	VG Unavailable	VG Unavailable	(0.0004, 0.0161, 0.0548)	(0.0, 0.0044, 0.026)	(0.0, 0.0042, 0.032)	VG Unavailable	VG Unavailable	VG Unavailable	(0.0, 0.0072, 0.0474)	VG Unavailable	VG Unavailable	(0.0, 0.0, 0.0063)
ENSG00000181915	(0.001, 0.0106, 0.03)	(0.0, 0.0, 0.0343)	(0.0, 0.0, 0.0056)	(0.0005, 0.005, 0.0142)	(0.0, 0.0028, 0.0095)	(0.0002, 0.0041, 0.0151)	(0.0061, 0.0163, 0.0326)	(0.0027, 0.0179, 0.045)	(0.0018, 0.0085, 0.0197)	(0.0017, 0.0096, 0.0228)	(0.0002, 0.0045, 0.0154)	(0.0012, 0.0085, 0.0223)	(0.0019, 0.009, 0.0214)	(0.0, 0.0036, 0.0146)	(0.0023, 0.0109, 0.0266)	(0.0019, 0.0107, 0.0277)	(0.0001, 0.0038, 0.0147)	(0.0006, 0.0083, 0.0243)	(0.0027, 0.0111, 0.024)	(0.0038, 0.014, 0.0328)	(0.0001, 0.0052, 0.0207)	(0.0009, 0.0074, 0.0208)	(0.0088, 0.0287, 0.0627)	(0.0006, 0.0049, 0.0138)	(0.003, 0.0118, 0.0273)
ENSG00000181924	(0.0065, 0.0578, 0.164)	VG Unavailable	VG Unavailable	VG Unavailable	VG Unavailable	VG Unavailable	VG Unavailable	VG Unavailable	(0.0, 0.0212, 0.081)	VG Unavailable	VG Unavailable	(0.0, 0.0, 0.1689)	VG Unavailable	VG Unavailable	VG Unavailable	VG Unavailable	VG Unavailable	VG Unavailable	VG Unavailable	VG Unavailable	(0.0, 0.002, 0.0269)	VG Unavailable	VG Unavailable	VG Unavailable	VG Unavailable
ENSG00000181929	VG Unavailable	(0.0, 0.0054, 0.0281)	VG Unavailable	VG Unavailable	VG Unavailable	VG Unavailable	VG Unavailable	(0.0, 0.0, 0.0146)	VG Unavailable	VG Unavailable	VG Unavailable	VG Unavailable	VG Unavailable	VG Unavailable	VG Unavailable	VG Unavailable	(0.0014, 0.0346, 0.1154)	(0.0, 0.0019, 0.0123)	VG Unavailable	VG Unavailable	VG Unavailable	VG Unavailable	VG Unavailable	VG Unavailable	(0.0, 0.0019, 0.0166)
ENSG00000181938	(0.0038, 0.025, 0.0644)	(0.0064, 0.0468, 0.1244)	(0.0, 0.017, 0.0661)	VG Unavailable	VG Unavailable	VG Unavailable	(0.001, 0.0299, 0.0998)	(0.0043, 0.0339, 0.0924)	VG Unavailable	VG Unavailable	VG Unavailable	(0.0018, 0.0265, 0.0912)	VG Unavailable	(0.0033, 0.0358, 0.1084)	VG Unavailable	VG Unavailable	(0.0076, 0.0459, 0.1199)	(0.0034, 0.0248, 0.0708)	VG Unavailable	VG Unavailable	(0.0, 0.0022, 0.0689)	VG Unavailable	(0.0, 0.0003, 0.3053)	VG Unavailable	(0.0012, 0.0158, 0.046)
ENSG00000181991	(0.0, 0.0017, 0.0064)	(0.0038, 0.0177, 0.0435)	VG Unavailable	VG Unavailable	VG Unavailable	VG Unavailable	VG Unavailable	(0.0014, 0.0069, 0.0159)	VG Unavailable	VG Unavailable	VG Unavailable	(0.0002, 0.0028, 0.0077)	VG Unavailable	VG Unavailable	VG Unavailable	VG Unavailable	(0.0004, 0.003, 0.0077)	(0.0008, 0.0048, 0.0114)	VG Unavailable	VG Unavailable	VG Unavailable	VG Unavailable	VG Unavailable	VG Unavailable	(0.0, 0.0016, 0.0073)
ENSG00000182004	(0.0033, 0.026, 0.066)	(0.0, 0.0, 0.0336)	(0.0, 0.0069, 0.0413)	(0.0, 0.0245, 0.1098)	(0.0041, 0.0292, 0.0852)	(0.0008, 0.0291, 0.0926)	(0.0035, 0.0229, 0.0562)	(0.0033, 0.0401, 0.1197)	(0.0005, 0.0137, 0.0433)	(0.0031, 0.0168, 0.0408)	(0.0001, 0.023, 0.0939)	(0.001, 0.0182, 0.0583)	(0.0, 0.0048, 0.0405)	(0.0, 0.0075, 0.0603)	(0.0078, 0.0504, 0.1403)	(0.0059, 0.052, 0.1413)	(0.0, 0.0075, 0.0387)	(0.002, 0.0216, 0.0694)	(0.0, 0.0093, 0.0432)	VG Unavailable	(0.0, 0.0035, 0.0368)	(0.0013, 0.0175, 0.0541)	VG Unavailable	(0.0, 0.0, 0.0077)	(0.0017, 0.0183, 0.0532)
