## Supplementary Tables for "Improved Identification of Large-effect Rare Genetic Variants using Haplotype Aggregated Allele-specific Expression Data": TableS5.xlsx (part 6 of 7)

### Sheet: MAGE VGs - Table S (continued)
Table S5: ANEVA-h VG Estimates with Confidence Intervals across 25 Ancestry Groups in MAGE
ENSG00000182013	(0.5929, 0.8939, 1.2911)	(0.4572, 0.8939, 1.4866)	VG Unavailable	(0.5137, 0.8939, 1.3561)	VG Unavailable	VG Unavailable	VG Unavailable	VG Unavailable	VG Unavailable	VG Unavailable	VG Unavailable	(0.5712, 0.8939, 1.2905)	(0.577, 0.8939, 1.2667)	VG Unavailable	VG Unavailable	VG Unavailable	VG Unavailable	VG Unavailable	VG Unavailable	VG Unavailable	(0.5027, 0.8939, 1.4021)	(0.5142, 0.8939, 1.3717)	VG Unavailable	VG Unavailable	VG Unavailable
ENSG00000182054	(0.0027, 0.0088, 0.0181)	(0.001, 0.0039, 0.0084)	(0.0, 0.0, 0.0122)	(0.0021, 0.0123, 0.0334)	(0.0033, 0.0281, 0.0821)	(0.0063, 0.02, 0.0414)	(0.0, 0.0026, 0.0099)	(0.0015, 0.0062, 0.0139)	(0.0002, 0.0134, 0.0456)	(0.0, 0.0038, 0.0172)	(0.0004, 0.0172, 0.053)	(0.0019, 0.0068, 0.0144)	(0.0045, 0.0352, 0.0903)	(0.0, 0.0014, 0.0094)	(0.0015, 0.0061, 0.013)	(0.0048, 0.0133, 0.0262)	(0.0011, 0.0034, 0.0072)	(0.0013, 0.0036, 0.0068)	(0.0081, 0.0967, 0.3145)	VG Unavailable	(0.0, 0.0, 0.0121)	(0.0, 0.0, 0.0046)	(0.0046, 0.0463, 0.1289)	(0.0, 0.0266, 0.0952)	(0.0014, 0.0041, 0.0085)
ENSG00000182087	(0.002, 0.0043, 0.0076)	(0.0035, 0.0068, 0.0113)	(0.0022, 0.0048, 0.0085)	(0.0036, 0.0077, 0.0132)	(0.0013, 0.0039, 0.0076)	(0.002, 0.0048, 0.0087)	(0.0019, 0.0057, 0.0115)	(0.0018, 0.0039, 0.007)	(0.0012, 0.0031, 0.0056)	(0.0008, 0.0023, 0.0043)	(0.0011, 0.0026, 0.0045)	(0.001, 0.0042, 0.0093)	(0.0056, 0.015, 0.028)	(0.0013, 0.0028, 0.0053)	(0.0017, 0.0041, 0.007)	(0.0013, 0.0033, 0.0064)	(0.0012, 0.0029, 0.0054)	(0.0008, 0.0023, 0.0044)	(0.0023, 0.0053, 0.0095)	(0.0025, 0.0065, 0.0122)	(0.0022, 0.0048, 0.0081)	(0.0017, 0.0041, 0.0079)	(0.0015, 0.0033, 0.006)	(0.001, 0.0024, 0.0044)	(0.0023, 0.0057, 0.0103)
ENSG00000182093	(0.0078, 0.0238, 0.0478)	(0.008, 0.0315, 0.0792)	(0.0, 0.0078, 0.0299)	(0.0047, 0.0244, 0.0617)	(0.0033, 0.0244, 0.0616)	(0.0, 0.0116, 0.0492)	(0.0041, 0.0198, 0.0524)	(0.0038, 0.0185, 0.0452)	(0.0032, 0.0215, 0.0542)	(0.0049, 0.0338, 0.0969)	(0.0, 0.0027, 0.0227)	(0.0015, 0.0139, 0.039)	(0.0002, 0.0113, 0.0377)	(0.0, 0.0088, 0.0386)	(0.0, 0.0, 0.0291)	(0.0012, 0.017, 0.0509)	(0.0, 0.0039, 0.0244)	(0.0019, 0.0164, 0.0451)	(0.0002, 0.0149, 0.0526)	(0.0, 0.0063, 0.0262)	(0.0013, 0.0141, 0.0388)	(0.0, 0.0101, 0.0428)	(0.001, 0.012, 0.036)	(0.0068, 0.0314, 0.0711)	(0.0048, 0.0185, 0.0439)
ENSG00000182095	(0.0018, 0.0054, 0.0112)	(0.0008, 0.0034, 0.0076)	(0.0, 0.0006, 0.0045)	(0.0041, 0.0123, 0.0244)	(0.0008, 0.0043, 0.0104)	(0.0011, 0.005, 0.0113)	(0.0004, 0.0031, 0.0085)	(0.0002, 0.0021, 0.0058)	(0.0019, 0.0057, 0.0113)	(0.0016, 0.0055, 0.0117)	(0.0017, 0.0053, 0.0106)	(0.0005, 0.0029, 0.0074)	(0.0028, 0.0078, 0.0141)	(0.0013, 0.0054, 0.0124)	(0.0011, 0.0049, 0.011)	(0.0032, 0.0098, 0.02)	(0.0002, 0.0019, 0.0057)	(0.0016, 0.0052, 0.0104)	(0.0025, 0.006, 0.011)	(0.0024, 0.0065, 0.0134)	(0.0004, 0.0029, 0.0079)	(0.0001, 0.0018, 0.0052)	(0.0002, 0.0024, 0.0076)	(0.0003, 0.0027, 0.0071)	(0.0027, 0.0064, 0.0117)
ENSG00000182109	(0.4181, 0.8939, 1.5803)	(0.4599, 0.8939, 1.5019)	(0.3635, 0.8939, 1.657)	(0.3276, 0.8939, 1.7496)	(0.4566, 0.8939, 1.4777)	(0.4538, 0.8939, 1.4993)	(0.3983, 0.8939, 1.6462)	(0.5074, 0.8939, 1.3578)	(0.5341, 0.8939, 1.4312)	(0.4128, 0.8939, 1.6051)	VG Unavailable	(0.4482, 0.8939, 1.5431)	(0.4969, 0.8939, 1.461)	VG Unavailable	(0.3576, 0.8939, 1.6599)	(0.3562, 0.8939, 1.658)	(0.5085, 0.8939, 1.4422)	(0.5142, 0.8939, 1.3686)	(0.4647, 0.8939, 1.4507)	(0.4409, 0.8939, 1.5519)	VG Unavailable	(0.4491, 0.8939, 1.5121)	(0.271, 0.8939, 1.8797)	(0.4907, 0.8939, 1.418)	(0.4516, 0.8939, 1.4432)
ENSG00000182117	(0.0016, 0.009, 0.022)	(0.0028, 0.0102, 0.0214)	(0.0004, 0.0024, 0.0059)	VG Unavailable	(0.0009, 0.0043, 0.0101)	(0.0027, 0.0092, 0.0207)	(0.0003, 0.0037, 0.0117)	(0.0, 0.0014, 0.0049)	(0.0019, 0.0072, 0.0154)	(0.0013, 0.0062, 0.0147)	(0.0003, 0.0031, 0.0088)	(0.002, 0.0088, 0.0217)	(0.0011, 0.0067, 0.016)	(0.0012, 0.0052, 0.0121)	(0.001, 0.0039, 0.0087)	(0.0, 0.0006, 0.0038)	(0.0001, 0.0034, 0.0114)	(0.0019, 0.0136, 0.0371)	(0.0008, 0.0058, 0.0161)	(0.0001, 0.002, 0.0064)	(0.0011, 0.0038, 0.0083)	VG Unavailable	(0.0015, 0.0064, 0.0151)	(0.0008, 0.0059, 0.0153)	(0.0006, 0.0042, 0.011)
ENSG00000182132	VG Unavailable	VG Unavailable	VG Unavailable	VG Unavailable	VG Unavailable	VG Unavailable	VG Unavailable	VG Unavailable	VG Unavailable	(0.0, 0.0235, 0.1645)	VG Unavailable	VG Unavailable	VG Unavailable	VG Unavailable	VG Unavailable	VG Unavailable	VG Unavailable	VG Unavailable	VG Unavailable	VG Unavailable	VG Unavailable	VG Unavailable	VG Unavailable	VG Unavailable	VG Unavailable
ENSG00000182134	VG Unavailable	VG Unavailable	(0.009, 0.0591, 0.1446)	VG Unavailable	VG Unavailable	VG Unavailable	VG Unavailable	VG Unavailable	(0.0, 0.0078, 0.0579)	VG Unavailable	VG Unavailable	VG Unavailable	VG Unavailable	(0.0, 0.0206, 0.1172)	VG Unavailable	VG Unavailable	VG Unavailable	VG Unavailable	VG Unavailable	VG Unavailable	VG Unavailable	VG Unavailable	VG Unavailable	(0.0024, 0.0307, 0.0922)	VG Unavailable
ENSG00000182141	(0.0028, 0.0235, 0.0727)	(0.0, 0.0021, 0.0423)	(0.0007, 0.0166, 0.0496)	(0.0, 0.0183, 0.0617)	(0.0063, 0.0456, 0.1307)	(0.0, 0.0075, 0.0584)	(0.0, 0.0118, 0.0493)	(0.0, 0.008, 0.0402)	(0.0025, 0.0233, 0.0625)	(0.0042, 0.0259, 0.0651)	(0.001, 0.0128, 0.0423)	(0.0, 0.0063, 0.0289)	(0.0046, 0.0379, 0.1069)	(0.0024, 0.0232, 0.0664)	(0.0, 0.0046, 0.0352)	(0.0, 0.0133, 0.0845)	(0.0, 0.0081, 0.0309)	(0.0031, 0.0393, 0.1147)	(0.0012, 0.0339, 0.1114)	(0.0028, 0.0284, 0.083)	(0.0, 0.0017, 0.0273)	(0.0, 0.005, 0.0314)	(0.0031, 0.0228, 0.0655)	(0.001, 0.017, 0.0554)	(0.0008, 0.0177, 0.0629)
ENSG00000182149	(0.0006, 0.005, 0.0137)	(0.0007, 0.005, 0.0134)	(0.0014, 0.007, 0.0171)	(0.0, 0.0024, 0.0077)	(0.0, 0.0007, 0.006)	(0.0017, 0.0077, 0.0183)	(0.0004, 0.0031, 0.0088)	(0.001, 0.0043, 0.0101)	(0.0003, 0.0021, 0.0058)	(0.0002, 0.0025, 0.0073)	(0.0001, 0.0019, 0.0059)	(0.0004, 0.003, 0.0079)	(0.001, 0.0042, 0.0097)	(0.0004, 0.0021, 0.0049)	(0.0, 0.0012, 0.0077)	(0.0019, 0.0082, 0.0198)	(0.0002, 0.002, 0.0061)	(0.0019, 0.0065, 0.0138)	(0.0, 0.0006, 0.0031)	(0.0, 0.0018, 0.01)	(0.0001, 0.0017, 0.0052)	(0.0, 0.001, 0.0047)	(0.002, 0.0068, 0.0139)	(0.0006, 0.0026, 0.0062)	(0.0, 0.0012, 0.0046)
ENSG00000182150	(0.004, 0.0143, 0.0327)	(0.0, 0.0059, 0.0296)	(0.0039, 0.0168, 0.0403)	(0.0038, 0.0155, 0.0348)	(0.0041, 0.019, 0.0446)	(0.0006, 0.0081, 0.0241)	(0.0016, 0.0139, 0.0381)	(0.0105, 0.0373, 0.0832)	(0.0024, 0.0152, 0.0425)	(0.0, 0.0076, 0.0367)	(0.0004, 0.0069, 0.0205)	(0.0, 0.0037, 0.0164)	(0.0044, 0.0232, 0.0544)	(0.0, 0.0015, 0.0273)	(0.0023, 0.0124, 0.0313)	(0.0002, 0.0071, 0.0234)	(0.0037, 0.0185, 0.0418)	(0.0, 0.0035, 0.0171)	(0.0042, 0.0182, 0.0437)	(0.0006, 0.0072, 0.0208)	(0.0003, 0.0071, 0.0228)	(0.0, 0.003, 0.0182)	(0.0032, 0.0155, 0.0388)	(0.0015, 0.0142, 0.04)	(0.0042, 0.0196, 0.0455)
ENSG00000182154	(0.1005, 0.3027, 0.6624)	VG Unavailable	(0.1906, 0.8939, 2.144)	VG Unavailable	VG Unavailable	VG Unavailable	VG Unavailable	(0.0261, 0.1407, 0.3291)	VG Unavailable	VG Unavailable	(0.2212, 0.8939, 1.9721)	(0.0283, 0.1228, 0.2904)	VG Unavailable	(0.0002, 0.0264, 0.099)	VG Unavailable	VG Unavailable	VG Unavailable	(0.1129, 0.3555, 0.8248)	VG Unavailable	VG Unavailable	VG Unavailable	VG Unavailable	(0.0797, 0.846, 2.4359)	VG Unavailable	(0.089, 0.2989, 0.6239)
ENSG00000182158	(0.0047, 0.0108, 0.0199)	(0.0004, 0.0029, 0.0079)	(0.0, 0.0032, 0.0176)	(0.0019, 0.0084, 0.0198)	(0.0008, 0.0086, 0.0255)	(0.0065, 0.0264, 0.059)	(0.0, 0.0033, 0.0106)	(0.0017, 0.0071, 0.0171)	(0.0, 0.0025, 0.0108)	(0.0007, 0.0087, 0.0225)	(0.0, 0.0012, 0.0113)	(0.0013, 0.0057, 0.0129)	(0.0, 0.0032, 0.0154)	(0.0, 0.002, 0.0146)	(0.0, 0.0026, 0.0146)	(0.004, 0.0136, 0.0277)	(0.0008, 0.0055, 0.0139)	(0.0012, 0.0058, 0.0136)	(0.0002, 0.0064, 0.0205)	(0.0001, 0.0071, 0.0231)	(0.0042, 0.0145, 0.0318)	(0.0029, 0.0107, 0.0239)	(0.0008, 0.0056, 0.0154)	(0.0, 0.0025, 0.011)	(0.0017, 0.0064, 0.0139)
ENSG00000182162	(0.024, 0.0525, 0.0909)	(0.0043, 0.013, 0.0278)	(0.0005, 0.0134, 0.0429)	(0.0, 0.0179, 0.0823)	(0.0079, 0.0365, 0.0904)	(0.004, 0.0251, 0.0648)	(0.1935, 0.4945, 0.9793)	(0.0072, 0.0169, 0.0311)	(0.0166, 0.0766, 0.1869)	(0.0, 0.0, 0.0299)	(0.119, 0.2839, 0.5119)	(0.0014, 0.006, 0.0138)	(0.0, 0.0026, 0.0286)	(0.0029, 0.0272, 0.0802)	(0.1075, 0.2492, 0.4734)	(0.0089, 0.0465, 0.1211)	(0.0171, 0.0367, 0.0639)	(0.0144, 0.033, 0.0612)	(0.0938, 0.2384, 0.4496)	(0.0, 0.0028, 0.0306)	(0.0, 0.0025, 0.0229)	(0.0431, 0.1155, 0.2317)	(0.0, 0.0025, 0.0175)	(0.0067, 0.036, 0.085)	(0.0044, 0.014, 0.0298)
ENSG00000182165	(0.0167, 0.0533, 0.1113)	(0.0104, 0.0465, 0.1036)	VG Unavailable	VG Unavailable	VG Unavailable	VG Unavailable	VG Unavailable	(0.0147, 0.0546, 0.1208)	VG Unavailable	VG Unavailable	VG Unavailable	(0.0196, 0.0688, 0.1472)	VG Unavailable	VG Unavailable	VG Unavailable	VG Unavailable	VG Unavailable	(0.0231, 0.0716, 0.1534)	VG Unavailable	VG Unavailable	VG Unavailable	VG Unavailable	VG Unavailable	VG Unavailable	(0.0128, 0.0537, 0.1273)
ENSG00000182173	(0.0003, 0.0038, 0.0114)	(0.0021, 0.0079, 0.0179)	(0.0037, 0.0115, 0.0263)	(0.0022, 0.0102, 0.0245)	(0.0004, 0.0064, 0.0192)	(0.0069, 0.0216, 0.0486)	(0.0023, 0.0127, 0.0309)	(0.0047, 0.0155, 0.0311)	(0.0071, 0.0229, 0.0508)	(0.0084, 0.0333, 0.0746)	(0.0032, 0.0136, 0.0311)	(0.0051, 0.0153, 0.0313)	(0.0086, 0.022, 0.0439)	(0.0034, 0.017, 0.0377)	(0.0026, 0.0128, 0.0303)	(0.0028, 0.0132, 0.0315)	(0.0063, 0.0168, 0.0331)	(0.0003, 0.0038, 0.0122)	(0.0027, 0.0125, 0.0278)	(0.0026, 0.0177, 0.0453)	(0.008, 0.0292, 0.068)	(0.0077, 0.0243, 0.0509)	(0.0077, 0.0213, 0.0461)	(0.0021, 0.0106, 0.0285)	(0.0019, 0.0107, 0.0275)
ENSG00000182179	(0.0, 0.0053, 0.0262)	(0.0, 0.0028, 0.0152)	(0.0, 0.0001, 0.0729)	(0.0, 0.0004, 0.0284)	VG Unavailable	VG Unavailable	(0.0042, 0.0285, 0.0741)	(0.0021, 0.0114, 0.0294)	(0.0, 0.002, 0.0315)	(0.0, 0.0112, 0.0549)	(0.0, 0.007, 0.0413)	(0.0001, 0.0032, 0.0115)	(0.0007, 0.0169, 0.0575)	(0.0125, 0.0665, 0.1583)	(0.0, 0.0048, 0.0765)	(0.0018, 0.0292, 0.0901)	(0.0001, 0.0037, 0.0122)	(0.0002, 0.0078, 0.0268)	(0.0, 0.0, 0.0094)	(0.0023, 0.0164, 0.042)	(0.0125, 0.0553, 0.1369)	(0.0, 0.0031, 0.0169)	(0.0021, 0.0351, 0.1174)	(0.0021, 0.0286, 0.087)	(0.0001, 0.0069, 0.0263)
ENSG00000182180	(0.0059, 0.0177, 0.0375)	(0.0017, 0.0094, 0.0219)	(0.005, 0.0184, 0.043)	VG Unavailable	(0.0082, 0.0552, 0.1433)	VG Unavailable	VG Unavailable	(0.0032, 0.0108, 0.024)	VG Unavailable	(0.0019, 0.012, 0.0272)	(0.0004, 0.0072, 0.0204)	(0.005, 0.015, 0.0316)	VG Unavailable	(0.003, 0.0374, 0.1139)	(0.0, 0.0013, 0.0087)	(0.0022, 0.0176, 0.048)	(0.0026, 0.0088, 0.0181)	(0.0039, 0.0126, 0.0268)	VG Unavailable	VG Unavailable	(0.0, 0.0015, 0.0139)	VG Unavailable	VG Unavailable	VG Unavailable	(0.0015, 0.0082, 0.0192)
ENSG00000182185	(0.0006, 0.0035, 0.0083)	(0.0007, 0.0035, 0.0087)	(0.0006, 0.0059, 0.0161)	(0.0018, 0.0095, 0.0237)	(0.001, 0.0063, 0.017)	(0.0002, 0.0056, 0.0192)	(0.0019, 0.0081, 0.0173)	(0.0027, 0.0087, 0.017)	(0.0004, 0.0043, 0.0125)	(0.0002, 0.0056, 0.0178)	(0.0017, 0.0106, 0.0275)	(0.0035, 0.0101, 0.0195)	(0.0038, 0.0118, 0.0233)	(0.0027, 0.0132, 0.0317)	(0.0074, 0.0206, 0.0421)	(0.0038, 0.017, 0.0366)	(0.0047, 0.0126, 0.0242)	(0.0006, 0.0036, 0.009)	(0.0022, 0.0124, 0.0293)	(0.0037, 0.0129, 0.028)	(0.0003, 0.0041, 0.0116)	(0.0018, 0.0074, 0.0164)	(0.0, 0.0066, 0.0245)	(0.0036, 0.0142, 0.0337)	(0.0042, 0.0102, 0.0193)
ENSG00000182196	(0.0004, 0.0032, 0.0085)	(0.0003, 0.0031, 0.0084)	VG Unavailable	VG Unavailable	VG Unavailable	VG Unavailable	VG Unavailable	(0.0007, 0.0027, 0.0061)	VG Unavailable	VG Unavailable	VG Unavailable	(0.0008, 0.003, 0.0063)	VG Unavailable	VG Unavailable	VG Unavailable	(0.0, 0.0123, 0.0501)	(0.0012, 0.0058, 0.0136)	(0.0, 0.007, 0.0253)	(0.0009, 0.0233, 0.0853)	VG Unavailable	VG Unavailable	VG Unavailable	VG Unavailable	VG Unavailable	(0.0, 0.0159, 0.0746)
ENSG00000182197	(0.0024, 0.0171, 0.0508)	(0.0094, 0.0344, 0.0759)	(0.0012, 0.0165, 0.0545)	(0.0063, 0.0346, 0.0854)	(0.0159, 0.0599, 0.1369)	(0.0, 0.011, 0.0481)	(0.0057, 0.0226, 0.0518)	(0.0012, 0.0163, 0.0498)	(0.0093, 0.0356, 0.0808)	(0.0045, 0.0274, 0.0711)	(0.011, 0.0476, 0.1185)	(0.008, 0.0324, 0.0723)	(0.0044, 0.0229, 0.0617)	(0.0018, 0.0191, 0.0563)	(0.0, 0.0071, 0.0423)	(0.0041, 0.0321, 0.0847)	(0.0029, 0.0147, 0.0374)	(0.0318, 0.0797, 0.1504)	(0.0104, 0.0358, 0.0837)	(0.0029, 0.022, 0.0628)	(0.0004, 0.0159, 0.0571)	(0.0, 0.0089, 0.0414)	(0.0, 0.0128, 0.0515)	(0.0019, 0.0211, 0.0574)	(0.0006, 0.0124, 0.0366)
ENSG00000182199	(0.0005, 0.0037, 0.01)	(0.0001, 0.0019, 0.0057)	(0.0, 0.0015, 0.0048)	(0.0034, 0.01, 0.0195)	(0.0004, 0.0023, 0.0052)	(0.0001, 0.0009, 0.0026)	(0.0011, 0.0082, 0.0224)	(0.0001, 0.0014, 0.0042)	(0.0, 0.0016, 0.006)	VG Unavailable	VG Unavailable	VG Unavailable	(0.0008, 0.0055, 0.0131)	(0.0, 0.0, 0.0047)	(0.0001, 0.0015, 0.0044)	(0.0009, 0.003, 0.0062)	(0.0007, 0.0047, 0.012)	(0.0002, 0.0031, 0.0097)	(0.0002, 0.0027, 0.0074)	(0.0, 0.0007, 0.0035)	(0.0, 0.0, 0.0023)	(0.0001, 0.0027, 0.0095)	(0.0, 0.0191, 0.1763)	(0.0, 0.0025, 0.0098)	(0.0002, 0.0018, 0.0045)
ENSG00000182208	(0.0167, 0.0555, 0.1183)	(0.0, 0.0043, 0.0829)	(0.0038, 0.0353, 0.1009)	(0.0007, 0.0249, 0.0966)	(0.0, 0.0147, 0.0628)	(0.0036, 0.0343, 0.0987)	(0.0009, 0.0083, 0.0236)	(0.0018, 0.0193, 0.0522)	(0.0017, 0.0184, 0.0543)	(0.0026, 0.0264, 0.0753)	(0.0002, 0.0062, 0.0213)	(0.0025, 0.024, 0.0707)	(0.0003, 0.0058, 0.0213)	(0.0, 0.0019, 0.024)	(0.0107, 0.0436, 0.1076)	(0.0, 0.0145, 0.0886)	(0.0117, 0.0444, 0.1029)	(0.0055, 0.0235, 0.0578)	(0.0021, 0.0282, 0.0937)	(0.0019, 0.0343, 0.1049)	(0.0, 0.0, 0.0252)	(0.0148, 0.0602, 0.1511)	(0.001, 0.0193, 0.0548)	(0.0015, 0.0185, 0.054)	(0.0013, 0.0177, 0.0614)
ENSG00000182220	(0.1603, 0.578, 1.3462)	(0.1768, 0.5979, 1.296)	VG Unavailable	(0.3823, 0.8939, 1.6686)	VG Unavailable	VG Unavailable	(0.0931, 0.6736, 1.7533)	(0.2714, 0.8939, 1.8907)	VG Unavailable	VG Unavailable	VG Unavailable	(0.4628, 0.8939, 1.5095)	VG Unavailable	VG Unavailable	VG Unavailable	(0.0921, 0.3515, 0.7991)	(0.3819, 0.8939, 1.677)	(0.478, 0.8939, 1.4079)	(0.1351, 0.4724, 1.1123)	(0.1585, 0.5046, 1.0963)	VG Unavailable	(0.0989, 0.4787, 1.1289)	VG Unavailable	VG Unavailable	(0.3657, 0.8939, 1.6756)
ENSG00000182240	VG Unavailable	VG Unavailable	VG Unavailable	VG Unavailable	VG Unavailable	VG Unavailable	VG Unavailable	VG Unavailable	VG Unavailable	(0.0385, 0.1247, 0.27)	VG Unavailable	VG Unavailable	VG Unavailable	VG Unavailable	VG Unavailable	VG Unavailable	VG Unavailable	VG Unavailable	VG Unavailable	VG Unavailable	VG Unavailable	VG Unavailable	VG Unavailable	VG Unavailable	VG Unavailable
ENSG00000182247	(0.0029, 0.0076, 0.0141)	(0.0002, 0.0032, 0.0099)	(0.0025, 0.0071, 0.0138)	(0.001, 0.0044, 0.0105)	(0.0003, 0.0024, 0.0069)	(0.0016, 0.0064, 0.0144)	(0.0024, 0.0078, 0.0154)	(0.0027, 0.0079, 0.0154)	(0.0006, 0.0031, 0.0086)	(0.0, 0.0017, 0.0056)	(0.0, 0.0007, 0.0032)	(0.0017, 0.0057, 0.0117)	(0.0011, 0.0047, 0.0109)	(0.0, 0.0004, 0.0034)	(0.0, 0.0013, 0.0056)	(0.0005, 0.0027, 0.0064)	(0.0009, 0.0038, 0.0087)	(0.0008, 0.0039, 0.009)	(0.0009, 0.0039, 0.0089)	(0.0002, 0.0028, 0.0086)	(0.0014, 0.0047, 0.0103)	(0.0026, 0.0071, 0.0146)	(0.0008, 0.0069, 0.0194)	(0.0004, 0.0031, 0.0078)	(0.0011, 0.004, 0.0089)
ENSG00000182253	VG Unavailable	VG Unavailable	VG Unavailable	VG Unavailable	VG Unavailable	VG Unavailable	VG Unavailable	VG Unavailable	VG Unavailable	(0.0041, 0.0401, 0.1172)	(0.0779, 0.2607, 0.5394)	VG Unavailable	VG Unavailable	VG Unavailable	(0.1116, 0.3885, 0.8675)	VG Unavailable	(0.1375, 0.3795, 0.7578)	VG Unavailable	(0.0408, 0.108, 0.207)	(0.0086, 0.0508, 0.133)	(0.077, 0.2162, 0.4552)	(0.0013, 0.0496, 0.1458)	VG Unavailable	(0.0252, 0.1044, 0.2504)	VG Unavailable
ENSG00000182287	VG Unavailable	VG Unavailable	VG Unavailable	VG Unavailable	VG Unavailable	VG Unavailable	VG Unavailable	VG Unavailable	VG Unavailable	VG Unavailable	(0.1325, 0.4681, 1.0154)	(0.1115, 0.4668, 1.0849)	VG Unavailable	(0.1001, 0.3454, 0.8009)	VG Unavailable	(0.0301, 0.211, 0.6094)	(0.1248, 0.5348, 1.3675)	(0.2417, 0.8939, 1.8828)	VG Unavailable	VG Unavailable	(0.2423, 0.8939, 1.8664)	VG Unavailable	VG Unavailable	VG Unavailable	VG Unavailable
ENSG00000182307	(0.0027, 0.0114, 0.0248)	(0.0, 0.0002, 0.0102)	(0.0, 0.0, 0.0529)	(0.0039, 0.0181, 0.0436)	(0.0008, 0.0099, 0.0293)	(0.0003, 0.008, 0.0277)	(0.0, 0.0059, 0.0251)	(0.0012, 0.0056, 0.0137)	(0.0, 0.0004, 0.0262)	(0.0001, 0.0053, 0.0182)	(0.0032, 0.0252, 0.0672)	(0.0008, 0.0045, 0.0116)	(0.0044, 0.0165, 0.0345)	(0.0005, 0.0061, 0.0172)	(0.0, 0.0043, 0.0171)	(0.0, 0.0028, 0.0147)	(0.0011, 0.0074, 0.0204)	(0.0028, 0.0109, 0.025)	(0.0028, 0.0148, 0.0375)	(0.0009, 0.0084, 0.0225)	(0.0043, 0.0154, 0.0347)	(0.0, 0.0027, 0.01)	VG Unavailable	(0.0, 0.0028, 0.0202)	(0.0024, 0.0084, 0.0179)
ENSG00000182325	(0.0012, 0.0136, 0.0401)	(0.0, 0.0046, 0.0362)	(0.0, 0.0041, 0.025)	VG Unavailable	(0.0098, 0.0411, 0.0952)	VG Unavailable	(0.0009, 0.0194, 0.064)	(0.0, 0.003, 0.03)	(0.0, 0.0, 0.0218)	(0.0, 0.0076, 0.0332)	(0.0, 0.0041, 0.0432)	(0.0091, 0.0372, 0.0858)	(0.0049, 0.0243, 0.0592)	(0.0011, 0.0187, 0.0578)	(0.0005, 0.026, 0.0983)	(0.0, 0.0, 0.028)	(0.0031, 0.0362, 0.11)	(0.0072, 0.047, 0.1292)	(0.0027, 0.0188, 0.0537)	(0.0, 0.0098, 0.0363)	(0.0049, 0.0303, 0.0798)	(0.0, 0.0084, 0.0378)	(0.0012, 0.0297, 0.1049)	(0.0, 0.0081, 0.0333)	(0.0, 0.0, 0.8584)
ENSG00000182326	(0.0, 0.0, 0.0809)	(0.0104, 0.0493, 0.1275)	VG Unavailable	VG Unavailable	VG Unavailable	VG Unavailable	VG Unavailable	(0.0, 0.012, 0.0868)	VG Unavailable	VG Unavailable	VG Unavailable	(0.0042, 0.0268, 0.0667)	VG Unavailable	VG Unavailable	VG Unavailable	VG Unavailable	(0.0, 0.0, 0.0121)	(0.0011, 0.0442, 0.1487)	VG Unavailable	VG Unavailable	VG Unavailable	VG Unavailable	VG Unavailable	VG Unavailable	(0.0151, 0.1017, 0.2568)
ENSG00000182359	VG Unavailable	VG Unavailable	(0.0, 0.0178, 0.0847)	VG Unavailable	VG Unavailable	VG Unavailable	(0.0004, 0.0351, 0.1265)	VG Unavailable	(0.0031, 0.0469, 0.1568)	VG Unavailable	VG Unavailable	(0.0035, 0.0293, 0.0807)	(0.0003, 0.0296, 0.1114)	(0.0, 0.0038, 0.0819)	VG Unavailable	VG Unavailable	VG Unavailable	VG Unavailable	VG Unavailable	VG Unavailable	(0.0429, 0.1625, 0.3726)	(0.0, 0.0, 7.5358)	(0.0019, 0.0325, 0.1092)	(0.0035, 0.0448, 0.1468)	(0.0, 0.0045, 0.042)
ENSG00000182362	(0.0236, 0.0758, 0.1628)	(0.0354, 0.1212, 0.2597)	(0.0001, 0.0206, 0.0672)	(0.0239, 0.0793, 0.1721)	(0.0267, 0.0923, 0.1995)	(0.0416, 0.1399, 0.2869)	(0.0148, 0.0543, 0.1224)	(0.0193, 0.0736, 0.1593)	(0.0078, 0.0317, 0.07)	(0.0234, 0.0604, 0.1187)	(0.0007, 0.0169, 0.0543)	(0.0244, 0.0809, 0.167)	(0.0119, 0.0432, 0.0897)	(0.0175, 0.0833, 0.2043)	(0.0344, 0.1579, 0.3576)	(0.0173, 0.0625, 0.1421)	(0.0257, 0.0829, 0.175)	(0.0299, 0.0986, 0.2051)	(0.0021, 0.0169, 0.0498)	(0.0153, 0.0582, 0.1332)	(0.043, 0.1216, 0.2397)	(0.0456, 0.1018, 0.1924)	(0.0019, 0.0248, 0.0773)	(0.0348, 0.0989, 0.2052)	(0.0014, 0.0308, 0.1016)
ENSG00000182372	(0.011, 0.028, 0.0516)	(0.0415, 0.0927, 0.1608)	(0.0092, 0.0273, 0.0566)	(0.004, 0.018, 0.0403)	(0.0033, 0.0114, 0.0251)	(0.0086, 0.0273, 0.0543)	(0.0003, 0.0093, 0.031)	(0.0006, 0.0126, 0.0375)	(0.0036, 0.0134, 0.03)	(0.0053, 0.0273, 0.068)	(0.0015, 0.0164, 0.0474)	(0.014, 0.0397, 0.0788)	(0.0099, 0.0272, 0.0578)	(0.0053, 0.0198, 0.0419)	(0.0022, 0.01, 0.0245)	(0.0027, 0.0127, 0.0295)	(0.0143, 0.0393, 0.0745)	(0.0253, 0.0974, 0.2048)	(0.0067, 0.024, 0.0503)	(0.0, 0.0021, 0.0123)	(0.0048, 0.018, 0.0379)	(0.0023, 0.0114, 0.0298)	(0.0026, 0.0129, 0.0306)	(0.0073, 0.0215, 0.0403)	(0.0, 0.0025, 0.0144)
ENSG00000182378	(0.0415, 0.0829, 0.1417)	(0.0347, 0.0748, 0.132)	VG Unavailable	(0.0766, 0.2425, 0.5036)	(0.0065, 0.052, 0.1434)	(0.0239, 0.0906, 0.2149)	(0.0693, 0.1834, 0.3444)	(0.0702, 0.1581, 0.2906)	VG Unavailable	VG Unavailable	VG Unavailable	(0.0432, 0.0876, 0.1534)	VG Unavailable	VG Unavailable	(0.0811, 0.2016, 0.3901)	(0.0469, 0.152, 0.3215)	(0.0375, 0.0823, 0.1374)	(0.0334, 0.0698, 0.1229)	(0.0217, 0.0588, 0.1159)	(0.0536, 0.153, 0.2918)	(0.0852, 0.2399, 0.4678)	(0.0229, 0.06, 0.12)	(0.0053, 0.0492, 0.152)	VG Unavailable	(0.0509, 0.1041, 0.1749)
ENSG00000182389	(0.1128, 0.2935, 0.5739)	(0.0151, 0.0452, 0.0926)	VG Unavailable	(0.0451, 0.1402, 0.2924)	(0.0103, 0.0404, 0.0894)	(0.0039, 0.0451, 0.1363)	VG Unavailable	(0.0885, 0.2256, 0.4254)	(0.0025, 0.0379, 0.1285)	(0.0098, 0.0617, 0.1613)	VG Unavailable	(0.0395, 0.1087, 0.2177)	(0.0014, 0.0183, 0.0536)	VG Unavailable	(0.0259, 0.0768, 0.1566)	(0.0025, 0.0256, 0.0764)	(0.0377, 0.0908, 0.1681)	(0.0408, 0.1244, 0.2509)	(0.0054, 0.0309, 0.0769)	VG Unavailable	(0.0257, 0.1023, 0.227)	VG Unavailable	(0.0152, 0.0829, 0.2037)	(0.0, 0.0019, 0.0508)	(0.0551, 0.1248, 0.2408)
ENSG00000182400	(0.0017, 0.011, 0.0255)	(0.0, 0.002, 0.0186)	(0.0, 0.0013, 0.0152)	(0.0, 0.0044, 0.0267)	(0.0, 0.0024, 0.0199)	(0.0, 0.0021, 0.03)	(0.0, 0.0025, 0.0133)	(0.0, 0.0004, 0.0338)	(0.0006, 0.012, 0.0398)	(0.0, 0.0004, 0.0326)	(0.0, 0.0052, 0.0206)	(0.0, 0.002, 0.0207)	(0.0, 0.0052, 0.0196)	(0.0, 0.0, 0.0183)	(0.0009, 0.0101, 0.0294)	(0.0, 0.0004, 0.0425)	(0.0, 0.0021, 0.0179)	(0.0, 0.0006, 0.0482)	(0.0, 0.0005, 0.0423)	(0.0001, 0.0079, 0.0305)	(0.0001, 0.0059, 0.0235)	(0.0, 0.0025, 0.0242)	(0.0004, 0.0103, 0.0346)	(0.0, 0.0029, 0.0172)	(0.0097, 0.0364, 0.0901)
ENSG00000182446	(0.0052, 0.0102, 0.0168)	(0.0048, 0.0101, 0.0172)	(0.011, 0.0207, 0.0339)	(0.0076, 0.0171, 0.029)	(0.0123, 0.023, 0.0383)	(0.0041, 0.0092, 0.0166)	(0.0023, 0.0053, 0.0098)	(0.0056, 0.0105, 0.018)	(0.0022, 0.005, 0.0091)	(0.0021, 0.0048, 0.0093)	(0.0067, 0.0142, 0.0246)	(0.0033, 0.007, 0.0122)	(0.0112, 0.0239, 0.04)	(0.0052, 0.0116, 0.0193)	(0.0189, 0.0361, 0.0591)	(0.0151, 0.0297, 0.0496)	(0.0055, 0.011, 0.0183)	(0.0023, 0.0049, 0.0086)	(0.0017, 0.0042, 0.0081)	(0.001, 0.003, 0.0059)	(0.0042, 0.0088, 0.0155)	(0.0004, 0.0019, 0.0043)	(0.0102, 0.0207, 0.0344)	(0.0052, 0.0108, 0.0193)	(0.0089, 0.0173, 0.028)
ENSG00000182472	(0.0798, 0.2867, 0.6198)	(0.0711, 0.2829, 0.6414)	(0.0215, 0.0758, 0.1644)	(0.0856, 0.2615, 0.5548)	(0.0196, 0.074, 0.1511)	(0.0173, 0.0846, 0.222)	(0.1009, 0.3516, 0.7444)	(0.0183, 0.1183, 0.3006)	(0.0023, 0.0349, 0.1047)	(0.065, 0.3935, 1.0243)	VG Unavailable	(0.1987, 0.5438, 1.1671)	(0.039, 0.117, 0.2463)	(0.0574, 0.2635, 0.6185)	(0.0296, 0.0973, 0.2204)	(0.0718, 0.3529, 0.9256)	VG Unavailable	(0.0479, 0.2029, 0.4859)	(0.0649, 0.2404, 0.5193)	(0.0238, 0.0752, 0.1709)	(0.054, 0.1526, 0.3208)	(0.11, 0.2753, 0.5136)	(0.0103, 0.046, 0.1037)	(0.0915, 0.2922, 0.61)	(0.1001, 0.426, 0.9987)
ENSG00000182473	(0.0015, 0.0059, 0.0141)	(0.0, 0.0002, 0.0149)	(0.0001, 0.0035, 0.0126)	(0.0, 0.0028, 0.0101)	(0.0, 0.001, 0.0074)	(0.0, 0.002, 0.0082)	(0.0036, 0.0104, 0.0213)	(0.0018, 0.0054, 0.0117)	(0.0, 0.0018, 0.0125)	(0.0009, 0.0066, 0.0183)	(0.0, 0.0086, 0.0336)	(0.0001, 0.0023, 0.007)	(0.0032, 0.0117, 0.0265)	(0.0, 0.0037, 0.0185)	(0.0039, 0.0169, 0.0396)	(0.0, 0.0006, 0.0071)	(0.0002, 0.002, 0.0055)	(0.0013, 0.0056, 0.0128)	(0.0016, 0.0077, 0.0186)	(0.0, 0.002, 0.0126)	(0.0012, 0.0082, 0.021)	(0.0003, 0.0035, 0.0098)	(0.0, 0.0028, 0.0135)	(0.0015, 0.0075, 0.0176)	(0.0011, 0.0056, 0.0142)
ENSG00000182481	(0.0012, 0.0047, 0.0107)	(0.0003, 0.0026, 0.0069)	(0.0013, 0.0042, 0.0092)	VG Unavailable	(0.0004, 0.0025, 0.0062)	VG Unavailable	(0.0, 0.0009, 0.0033)	(0.0002, 0.0016, 0.0047)	(0.0011, 0.0046, 0.0105)	(0.0003, 0.0024, 0.006)	(0.0006, 0.0032, 0.0074)	(0.0017, 0.0057, 0.0125)	(0.0002, 0.002, 0.0051)	(0.0003, 0.0025, 0.0067)	(0.0001, 0.001, 0.0032)	(0.0013, 0.0065, 0.0152)	(0.0, 0.0008, 0.0032)	(0.0004, 0.0025, 0.0064)	(0.0004, 0.0018, 0.0041)	(0.0, 0.0018, 0.0065)	(0.0004, 0.002, 0.0051)	(0.0002, 0.0029, 0.0085)	(0.0005, 0.0026, 0.0064)	(0.0001, 0.0019, 0.0063)	(0.0008, 0.0038, 0.009)
ENSG00000182484	(0.4353, 0.8939, 1.5285)	(0.3531, 0.8939, 1.8186)	VG Unavailable	VG Unavailable	VG Unavailable	VG Unavailable	VG Unavailable	VG Unavailable	VG Unavailable	VG Unavailable	VG Unavailable	VG Unavailable	VG Unavailable	VG Unavailable	VG Unavailable	VG Unavailable	VG Unavailable	VG Unavailable	VG Unavailable	VG Unavailable	VG Unavailable	VG Unavailable	VG Unavailable	VG Unavailable	VG Unavailable
ENSG00000182504	(0.0098, 0.0602, 0.1512)	(0.0, 0.0275, 0.1221)	VG Unavailable	VG Unavailable	VG Unavailable	VG Unavailable	VG Unavailable	(0.0, 0.0077, 0.0459)	VG Unavailable	VG Unavailable	VG Unavailable	(0.0, 0.0091, 0.0624)	VG Unavailable	VG Unavailable	VG Unavailable	VG Unavailable	(0.0, 0.0021, 0.0949)	VG Unavailable	VG Unavailable	VG Unavailable	(0.0118, 0.0712, 0.204)	VG Unavailable	VG Unavailable	VG Unavailable	(0.0065, 0.0407, 0.1083)
ENSG00000182511	(0.0772, 0.2081, 0.4283)	(0.0551, 0.1761, 0.3947)	VG Unavailable	VG Unavailable	VG Unavailable	VG Unavailable	VG Unavailable	(0.013, 0.0625, 0.1417)	VG Unavailable	VG Unavailable	VG Unavailable	(0.0605, 0.1507, 0.3104)	VG Unavailable	VG Unavailable	VG Unavailable	(0.0399, 0.216, 0.5788)	(0.1199, 0.3278, 0.6449)	(0.026, 0.0746, 0.1548)	(0.1571, 0.4279, 0.8568)	VG Unavailable	(0.0551, 0.2294, 0.5348)	(0.0781, 0.2767, 0.62)	(0.0369, 0.1557, 0.4158)	VG Unavailable	(0.0487, 0.1341, 0.2604)
ENSG00000182512	(0.001, 0.0045, 0.0105)	(0.003, 0.0091, 0.0192)	(0.0037, 0.0099, 0.0187)	(0.0036, 0.0107, 0.0221)	(0.0018, 0.0068, 0.0151)	(0.0017, 0.0084, 0.0191)	(0.0012, 0.005, 0.0116)	(0.0045, 0.0138, 0.0285)	(0.0021, 0.0072, 0.0155)	(0.0014, 0.0059, 0.0137)	(0.0022, 0.0074, 0.0165)	(0.0063, 0.0147, 0.0266)	(0.0042, 0.0104, 0.0187)	(0.0023, 0.0081, 0.0173)	(0.0017, 0.006, 0.0128)	(0.0005, 0.005, 0.0147)	(0.0007, 0.004, 0.0095)	(0.0007, 0.0035, 0.0091)	(0.0015, 0.006, 0.0135)	(0.0021, 0.0086, 0.0195)	(0.0032, 0.0084, 0.0158)	(0.0029, 0.0086, 0.0179)	(0.008, 0.0187, 0.0347)	(0.0022, 0.0076, 0.0155)	(0.0, 0.0011, 0.005)
ENSG00000182533	(0.0252, 0.0491, 0.0832)	(0.0045, 0.0116, 0.0225)	(0.0023, 0.0107, 0.0248)	(0.0, 0.0012, 0.0065)	(0.0017, 0.0111, 0.0266)	(0.0008, 0.0093, 0.0278)	(0.0395, 0.0781, 0.1374)	(0.0035, 0.0089, 0.016)	(0.051, 0.1121, 0.1972)	(0.0146, 0.0337, 0.0604)	(0.0185, 0.045, 0.0879)	(0.0047, 0.0117, 0.0233)	(0.0413, 0.0885, 0.1529)	(0.0067, 0.0191, 0.0386)	(0.0018, 0.0085, 0.022)	(0.0014, 0.0095, 0.0283)	(0.008, 0.0187, 0.035)	(0.0018, 0.0063, 0.0132)	(0.0147, 0.0322, 0.0587)	(0.0084, 0.0207, 0.0395)	(0.0346, 0.0729, 0.1314)	(0.0303, 0.0605, 0.1064)	(0.0139, 0.0334, 0.0628)	(0.0383, 0.0788, 0.1358)	(0.0029, 0.0081, 0.016)
ENSG00000182541	(0.0, 0.0, 0.2917)	(0.001, 0.0099, 0.0276)	(0.0023, 0.0263, 0.078)	(0.0001, 0.0084, 0.0305)	(0.0007, 0.0105, 0.0343)	(0.0, 0.0, 0.1981)	(0.0, 0.0, 0.0066)	(0.0018, 0.0147, 0.0401)	(0.0045, 0.0225, 0.0556)	(0.0, 0.0039, 0.0256)	(0.0, 0.0042, 0.0187)	(0.0, 0.0, 0.0074)	(0.0017, 0.0118, 0.0315)	(0.005, 0.0249, 0.0636)	(0.0061, 0.0237, 0.0511)	(0.0, 0.0061, 0.0232)	(0.0031, 0.0164, 0.0396)	(0.0005, 0.0117, 0.0338)	(0.0001, 0.0062, 0.0213)	(0.0, 0.0, 0.032)	(0.0007, 0.0095, 0.0283)	(0.0, 0.0, 0.0154)	(0.0029, 0.0275, 0.0753)	(0.0, 0.002, 0.0287)	(0.0, 0.0, 0.0081)
ENSG00000182544	(0.0, 0.0009, 0.0527)	(0.0003, 0.0093, 0.0314)	(0.0, 0.0075, 0.0445)	(0.0, 0.01, 0.0431)	(0.0022, 0.0195, 0.0552)	(0.0005, 0.0172, 0.0613)	(0.0, 0.0058, 0.0306)	(0.0025, 0.0299, 0.0888)	(0.0, 0.0041, 0.0261)	(0.0, 0.0, 0.0196)	(0.0, 0.0, 0.0118)	(0.0, 0.0087, 0.0347)	(0.0002, 0.0113, 0.0386)	(0.0, 0.0062, 0.0303)	(0.0002, 0.0243, 0.0846)	(0.0, 0.0099, 0.0401)	(0.0, 0.0, 0.0066)	(0.0, 0.0002, 0.0633)	(0.0006, 0.011, 0.0336)	(0.0012, 0.0162, 0.0508)	(0.0, 0.0, 0.0094)	(0.0, 0.0074, 0.0354)	(0.0, 0.0128, 0.0482)	(0.0, 0.0071, 0.0311)	(0.0, 0.0, 0.2236)
ENSG00000182551	(0.0188, 0.0743, 0.1747)	(0.0109, 0.0279, 0.0538)	(0.0017, 0.0169, 0.0468)	(0.0077, 0.0218, 0.044)	(0.0038, 0.0127, 0.0282)	(0.009, 0.022, 0.0415)	(0.0025, 0.0103, 0.0251)	(0.0103, 0.0372, 0.0835)	(0.008, 0.0228, 0.0462)	(0.0058, 0.0217, 0.0497)	(0.0039, 0.0168, 0.0387)	(0.0168, 0.0387, 0.0683)	(0.0035, 0.0109, 0.023)	(0.0076, 0.0245, 0.0525)	(0.0063, 0.0173, 0.0318)	(0.0081, 0.026, 0.053)	(0.0228, 0.0535, 0.1026)	(0.0711, 0.1964, 0.4127)	(0.0096, 0.0234, 0.0465)	(0.0054, 0.0155, 0.0313)	(0.0012, 0.0118, 0.0316)	(0.0009, 0.0061, 0.0171)	(0.0015, 0.0086, 0.0221)	(0.0048, 0.0132, 0.0275)	(0.0149, 0.0353, 0.0615)
ENSG00000182552	(0.0051, 0.0312, 0.0799)	(0.0006, 0.0076, 0.0241)	(0.0044, 0.0234, 0.0542)	(0.0, 0.0112, 0.0963)	(0.0, 0.0, 0.1436)	(0.0054, 0.0212, 0.0488)	(0.0, 0.0047, 0.0213)	(0.0037, 0.015, 0.0332)	(0.0, 0.0023, 0.0402)	(0.0008, 0.01, 0.0305)	(0.0, 0.0025, 0.0101)	(0.0009, 0.0082, 0.0223)	(0.0, 0.0025, 0.0188)	(0.0005, 0.0091, 0.03)	(0.0089, 0.0318, 0.0683)	(0.0047, 0.0327, 0.0872)	(0.0075, 0.0261, 0.0586)	(0.0004, 0.0067, 0.0224)	(0.0014, 0.0132, 0.0404)	(0.0, 0.0033, 0.0155)	(0.0, 0.0054, 0.0195)	(0.0, 0.0016, 0.0115)	(0.0094, 0.0364, 0.0764)	(0.0, 0.0, 0.014)	(0.0, 0.001, 0.018)
ENSG00000182578	VG Unavailable	VG Unavailable	VG Unavailable	VG Unavailable	VG Unavailable	VG Unavailable	VG Unavailable	VG Unavailable	VG Unavailable	VG Unavailable	VG Unavailable	VG Unavailable	VG Unavailable	VG Unavailable	VG Unavailable	VG Unavailable	VG Unavailable	VG Unavailable	VG Unavailable	(0.04, 0.1258, 0.2708)	VG Unavailable	VG Unavailable	VG Unavailable	VG Unavailable	VG Unavailable
ENSG00000182606	(0.004, 0.0098, 0.0175)	(0.002, 0.0063, 0.0127)	(0.0022, 0.0056, 0.0108)	(0.0003, 0.0024, 0.0072)	(0.0001, 0.0018, 0.0053)	(0.0005, 0.003, 0.0083)	(0.0021, 0.006, 0.0116)	(0.0035, 0.0085, 0.0155)	(0.0028, 0.0081, 0.0159)	(0.0001, 0.0019, 0.0051)	(0.0013, 0.006, 0.0142)	(0.0006, 0.0029, 0.007)	(0.0008, 0.0033, 0.008)	(0.0008, 0.0039, 0.0089)	(0.001, 0.004, 0.0089)	(0.0004, 0.0026, 0.0069)	(0.0011, 0.0037, 0.0074)	(0.0048, 0.0114, 0.0204)	(0.0013, 0.0054, 0.012)	(0.001, 0.0051, 0.0128)	(0.0008, 0.0038, 0.0095)	(0.0004, 0.0026, 0.006)	(0.002, 0.0062, 0.0132)	(0.0008, 0.0036, 0.0084)	(0.0071, 0.0171, 0.0291)
ENSG00000182628	(0.0, 0.0088, 0.0444)	(0.0, 0.003, 0.0307)	(0.0, 0.0, 0.2154)	(0.0047, 0.0227, 0.0524)	(0.0014, 0.0192, 0.0594)	(0.0002, 0.0208, 0.0727)	(0.0014, 0.0184, 0.0528)	(0.0013, 0.02, 0.0593)	(0.0004, 0.0214, 0.0773)	(0.0004, 0.0189, 0.0649)	(0.0013, 0.0146, 0.0419)	(0.0019, 0.0278, 0.0843)	(0.0, 0.0087, 0.0505)	(0.0097, 0.041, 0.095)	(0.0, 0.0, 0.1212)	(0.0, 0.0, 0.0232)	(0.0007, 0.0072, 0.021)	(0.0004, 0.0169, 0.061)	(0.0002, 0.0112, 0.0394)	(0.0007, 0.0199, 0.0649)	(0.0105, 0.0471, 0.1111)	(0.0027, 0.024, 0.0714)	(0.0, 0.0096, 0.0366)	(0.0, 0.0125, 0.0449)	(0.0, 0.0089, 0.0571)
ENSG00000182648	(0.0058, 0.035, 0.0889)	(0.0095, 0.0404, 0.0944)	(0.0142, 0.053, 0.1245)	(0.0326, 0.1044, 0.2208)	(0.0079, 0.05, 0.1252)	(0.0213, 0.0753, 0.1605)	(0.0058, 0.0477, 0.1334)	(0.0253, 0.0885, 0.2021)	(0.0193, 0.0974, 0.263)	(0.0194, 0.0719, 0.1726)	VG Unavailable	(0.085, 0.2164, 0.4144)	(0.0054, 0.062, 0.1902)	(0.009, 0.054, 0.131)	(0.0079, 0.0348, 0.0848)	(0.0162, 0.0577, 0.1254)	(0.0476, 0.1297, 0.2544)	(0.0112, 0.0384, 0.0826)	(0.0182, 0.0787, 0.1864)	(0.0007, 0.0202, 0.062)	(0.0103, 0.041, 0.1017)	VG Unavailable	VG Unavailable	VG Unavailable	(0.0059, 0.0282, 0.071)
ENSG00000182670	(0.0042, 0.0103, 0.0193)	(0.0042, 0.0089, 0.0161)	(0.0044, 0.0119, 0.0227)	(0.0041, 0.0117, 0.0225)	(0.006, 0.015, 0.028)	(0.0041, 0.0103, 0.019)	(0.004, 0.0093, 0.0159)	(0.0042, 0.009, 0.0163)	(0.007, 0.0156, 0.0296)	(0.0053, 0.0126, 0.0223)	(0.0046, 0.0115, 0.0207)	(0.0129, 0.0266, 0.0475)	(0.0062, 0.0139, 0.0254)	(0.0048, 0.0118, 0.0224)	(0.0042, 0.0092, 0.017)	(0.0063, 0.0156, 0.0293)	(0.0048, 0.0105, 0.0187)	(0.0023, 0.006, 0.0113)	(0.0051, 0.0117, 0.0206)	(0.0083, 0.0186, 0.034)	(0.0037, 0.0095, 0.0177)	(0.0033, 0.0079, 0.0145)	(0.0039, 0.0095, 0.018)	(0.0018, 0.0053, 0.0108)	(0.0029, 0.0083, 0.0162)
ENSG00000182718	(0.0042, 0.0204, 0.0475)	(0.0155, 0.0432, 0.0862)	(0.0005, 0.0145, 0.0465)	(0.0027, 0.0156, 0.04)	(0.0056, 0.0226, 0.052)	(0.0, 0.0097, 0.0526)	(0.0152, 0.0392, 0.0759)	(0.0111, 0.0335, 0.0677)	(0.0068, 0.027, 0.0605)	(0.0, 0.0049, 0.0182)	(0.0017, 0.0153, 0.0449)	(0.0079, 0.023, 0.0488)	(0.0227, 0.0611, 0.1236)	(0.0, 0.0, 0.0746)	(0.0, 0.0, 0.0366)	(0.0, 0.0048, 0.0279)	(0.0152, 0.0491, 0.1094)	(0.0131, 0.0364, 0.0724)	(0.01, 0.0228, 0.0426)	(0.0056, 0.0132, 0.0254)	(0.0093, 0.0275, 0.0528)	(0.005, 0.0192, 0.04)	(0.0001, 0.0139, 0.0551)	(0.0, 0.0001, 0.0226)	(0.006, 0.0202, 0.0437)
ENSG00000182732	(0.044, 0.128, 0.2772)	VG Unavailable	VG Unavailable	VG Unavailable	VG Unavailable	VG Unavailable	VG Unavailable	VG Unavailable	VG Unavailable	VG Unavailable	VG Unavailable	VG Unavailable	(0.1159, 0.3477, 0.6851)	VG Unavailable	VG Unavailable	VG Unavailable	VG Unavailable	VG Unavailable	VG Unavailable	VG Unavailable	VG Unavailable	VG Unavailable	VG Unavailable	VG Unavailable	(0.0012, 0.0476, 0.1693)
ENSG00000182742	VG Unavailable	VG Unavailable	VG Unavailable	VG Unavailable	VG Unavailable	VG Unavailable	VG Unavailable	VG Unavailable	VG Unavailable	VG Unavailable	VG Unavailable	VG Unavailable	VG Unavailable	VG Unavailable	VG Unavailable	VG Unavailable	VG Unavailable	VG Unavailable	VG Unavailable	VG Unavailable	VG Unavailable	VG Unavailable	VG Unavailable	VG Unavailable	(0.0175, 0.099, 0.2663)
ENSG00000182749	(0.0002, 0.0111, 0.0379)	(0.0, 0.0082, 0.0395)	VG Unavailable	(0.0, 0.0014, 0.0574)	(0.0001, 0.0212, 0.0814)	(0.0, 0.0067, 0.0484)	(0.001, 0.0182, 0.0571)	(0.0, 0.0039, 0.0255)	(0.0, 0.0155, 0.0672)	(0.0006, 0.0308, 0.1035)	VG Unavailable	(0.0012, 0.0167, 0.052)	VG Unavailable	VG Unavailable	VG Unavailable	VG Unavailable	(0.0001, 0.0104, 0.0368)	(0.0042, 0.0286, 0.0719)	(0.0, 0.0027, 0.0761)	VG Unavailable	VG Unavailable	VG Unavailable	VG Unavailable	VG Unavailable	(0.0, 0.0109, 0.0421)
ENSG00000182768	(0.0061, 0.0307, 0.0742)	(0.0, 0.0038, 0.0142)	(0.0009, 0.0124, 0.0389)	(0.0, 0.0251, 0.1131)	VG Unavailable	VG Unavailable	(0.0009, 0.0155, 0.0484)	(0.0001, 0.0071, 0.0262)	(0.0003, 0.0313, 0.1235)	(0.0, 0.0004, 0.0267)	(0.0, 0.0092, 0.0466)	(0.0036, 0.0127, 0.0271)	(0.0036, 0.0129, 0.0287)	(0.0249, 0.0946, 0.2169)	VG Unavailable	(0.0, 0.0073, 0.0297)	(0.003, 0.015, 0.0367)	(0.0073, 0.0302, 0.0722)	(0.0, 0.0075, 0.0273)	(0.0, 0.001, 0.0123)	(0.0006, 0.0077, 0.0229)	(0.0, 0.0017, 0.0091)	(0.0019, 0.0213, 0.0625)	(0.0, 0.0014, 0.0202)	(0.0118, 0.0476, 0.1072)
ENSG00000182774	(0.0018, 0.007, 0.0152)	(0.003, 0.0121, 0.0255)	(0.002, 0.0051, 0.0104)	(0.0013, 0.0089, 0.0222)	(0.0017, 0.006, 0.0119)	(0.0011, 0.0058, 0.0142)	(0.0023, 0.0066, 0.0129)	(0.0026, 0.0141, 0.0349)	(0.0021, 0.006, 0.0119)	(0.0022, 0.0056, 0.0107)	(0.0027, 0.007, 0.0137)	(0.0016, 0.0047, 0.0093)	(0.0042, 0.0136, 0.0287)	(0.0029, 0.0079, 0.0151)	(0.0013, 0.0043, 0.0093)	(0.0017, 0.0039, 0.0071)	(0.002, 0.0067, 0.0141)	(nan, nan, nan)	(0.0025, 0.0079, 0.0171)	(0.0011, 0.0089, 0.0269)	(0.0022, 0.0052, 0.0091)	(0.002, 0.0052, 0.0103)	(0.0025, 0.0063, 0.0119)	(0.0021, 0.0144, 0.0369)	(0.0005, 0.0038, 0.0095)
ENSG00000182796	(0.0026, 0.0223, 0.0603)	(0.0, 0.0025, 0.0433)	(0.0, 0.0, 0.0958)	(0.0, 0.0121, 0.08)	VG Unavailable	VG Unavailable	(0.0, 0.0085, 0.0683)	(0.0019, 0.0228, 0.0618)	VG Unavailable	VG Unavailable	(0.0, 0.0, 0.0186)	(0.0036, 0.0278, 0.0713)	VG Unavailable	(0.0, 0.0, 0.0701)	(0.0, 0.0078, 0.0511)	VG Unavailable	(0.0, 0.0035, 0.0214)	(0.0024, 0.0269, 0.0818)	(0.0, 0.0041, 0.0602)	VG Unavailable	VG Unavailable	(0.0057, 0.0441, 0.1097)	(0.0004, 0.0243, 0.083)	(0.0031, 0.0349, 0.1004)	(0.0003, 0.0129, 0.0479)
ENSG00000182810	(0.0, 0.0013, 0.0152)	(0.0, 0.0023, 0.0142)	VG Unavailable	(0.0, 0.004, 0.0297)	(0.0006, 0.0089, 0.0267)	(0.0017, 0.0157, 0.0464)	(0.0, 0.0045, 0.0194)	(0.0006, 0.0092, 0.0277)	VG Unavailable	VG Unavailable	VG Unavailable	(0.0, 0.0029, 0.0141)	VG Unavailable	VG Unavailable	(0.0, 0.0013, 0.0268)	VG Unavailable	(0.0001, 0.0059, 0.0209)	(0.0, 0.0044, 0.0183)	VG Unavailable	VG Unavailable	(0.0, 0.0012, 0.0145)	VG Unavailable	VG Unavailable	VG Unavailable	(0.0002, 0.0039, 0.0126)
ENSG00000182827	(0.0011, 0.0064, 0.0166)	(0.0021, 0.0125, 0.0305)	(0.0001, 0.0068, 0.0222)	(0.0, 0.0, 0.017)	(0.0, 0.0037, 0.0146)	(0.0055, 0.0153, 0.0305)	(0.0007, 0.0055, 0.0147)	(0.0032, 0.0106, 0.0226)	(0.001, 0.0095, 0.0243)	(0.0, 0.0032, 0.0116)	(0.0, 0.0017, 0.0164)	(0.0008, 0.0057, 0.0153)	(0.0, 0.0033, 0.014)	(0.0, 0.0008, 0.0145)	(0.0, 0.002, 0.012)	(0.0011, 0.0094, 0.0262)	(0.0005, 0.0059, 0.0173)	(0.0001, 0.0047, 0.0159)	(0.002, 0.0088, 0.022)	(0.0, 0.0024, 0.0109)	(0.0029, 0.0163, 0.0408)	(0.0, 0.0017, 0.012)	(0.0, 0.0011, 0.0138)	(0.0001, 0.0033, 0.0102)	(0.002, 0.0091, 0.0209)
ENSG00000182831	(0.0004, 0.0013, 0.0028)	(0.0002, 0.001, 0.0023)	(0.0002, 0.0014, 0.0038)	(0.0, 0.0006, 0.0029)	(0.0004, 0.0022, 0.005)	(0.0009, 0.0035, 0.0078)	(0.0007, 0.0023, 0.0052)	(0.0009, 0.0025, 0.0049)	(0.0015, 0.0035, 0.007)	(0.0009, 0.003, 0.0063)	(0.0004, 0.0025, 0.0066)	(0.0007, 0.002, 0.0041)	(0.0005, 0.0022, 0.0052)	(0.0005, 0.0023, 0.0059)	(0.0001, 0.0013, 0.0038)	(0.0012, 0.0043, 0.0093)	(0.0001, 0.0009, 0.0023)	(0.0, 0.0005, 0.0018)	(0.0009, 0.0031, 0.0066)	(0.0004, 0.002, 0.0047)	(0.0, 0.0005, 0.0019)	(0.0001, 0.001, 0.0029)	(0.0004, 0.0025, 0.0061)	(0.0004, 0.0017, 0.0036)	(0.001, 0.0029, 0.0059)
ENSG00000182841	(0.001, 0.01, 0.0291)	(0.0132, 0.0379, 0.0772)	(0.0126, 0.0485, 0.1079)	(0.001, 0.0174, 0.0552)	(0.0074, 0.0312, 0.0754)	(0.0158, 0.0581, 0.1227)	(0.0, 0.0065, 0.0265)	(0.0132, 0.0449, 0.0896)	(0.0286, 0.0801, 0.1553)	(0.0102, 0.0412, 0.0933)	(0.0012, 0.0119, 0.0334)	(0.0032, 0.017, 0.0408)	(0.0045, 0.0218, 0.0548)	(0.0, 0.0044, 0.0226)	(0.0089, 0.042, 0.0975)	(0.0078, 0.0302, 0.0708)	(0.0441, 0.1078, 0.2046)	(0.0177, 0.0443, 0.0864)	(0.015, 0.0527, 0.1207)	(0.0072, 0.0326, 0.075)	(0.0022, 0.0115, 0.0287)	(0.0004, 0.014, 0.0448)	(0.0005, 0.0146, 0.0489)	(0.0218, 0.0915, 0.2263)	(0.0038, 0.0149, 0.0315)
ENSG00000182858	(0.0056, 0.015, 0.0308)	(0.009, 0.025, 0.0496)	(0.0, 0.0064, 0.0231)	(0.0003, 0.0098, 0.0355)	(0.0004, 0.0075, 0.0248)	(0.0, 0.0, 0.0085)	(0.0013, 0.0089, 0.0235)	(0.0173, 0.0382, 0.0689)	(0.0, 0.0038, 0.0134)	(0.0, 0.0189, 0.0794)	(0.0008, 0.0055, 0.0149)	(0.0049, 0.0123, 0.0235)	(0.0017, 0.0117, 0.0327)	(0.0015, 0.0075, 0.018)	(0.0006, 0.0091, 0.0291)	(0.0, 0.0019, 0.0104)	(0.0099, 0.0233, 0.0449)	(0.0013, 0.0071, 0.0166)	(0.0002, 0.0055, 0.018)	VG Unavailable	(0.0018, 0.0084, 0.0205)	(0.0007, 0.0065, 0.0173)	(0.0004, 0.0048, 0.0143)	(0.0002, 0.0064, 0.0207)	(0.0135, 0.033, 0.0583)
ENSG00000182866	(0.0027, 0.0466, 0.1643)	(0.0, 0.0065, 0.026)	VG Unavailable	VG Unavailable	VG Unavailable	VG Unavailable	(0.0, 0.002, 0.0142)	VG Unavailable	VG Unavailable	VG Unavailable	VG Unavailable	VG Unavailable	(0.0004, 0.0271, 0.1046)	VG Unavailable	VG Unavailable	VG Unavailable	(0.0, 0.009, 0.0363)	VG Unavailable	VG Unavailable	(0.0048, 0.0138, 0.0277)	VG Unavailable	(0.0001, 0.0052, 0.0182)	VG Unavailable	VG Unavailable	VG Unavailable
ENSG00000182871	(0.0265, 0.0759, 0.148)	(0.0447, 0.1093, 0.2107)	(0.0245, 0.0667, 0.1398)	(0.0366, 0.1004, 0.1926)	(0.0292, 0.0876, 0.1784)	(0.0465, 0.1243, 0.2424)	(0.0095, 0.0429, 0.1009)	(0.0243, 0.0571, 0.1061)	(0.0395, 0.1083, 0.1987)	(0.0306, 0.1057, 0.2325)	(0.0299, 0.0779, 0.1548)	(0.0488, 0.1194, 0.2265)	(0.0439, 0.1169, 0.2353)	(0.0039, 0.029, 0.0757)	(0.0086, 0.045, 0.1158)	(0.0238, 0.0647, 0.1345)	(0.0594, 0.135, 0.2485)	(0.0175, 0.0569, 0.1168)	(0.0269, 0.0859, 0.1686)	(0.0111, 0.0483, 0.1159)	(0.0301, 0.0724, 0.1377)	(0.0193, 0.0478, 0.0982)	(0.0145, 0.0533, 0.1173)	(0.0062, 0.0281, 0.075)	(0.0234, 0.0567, 0.1046)
ENSG00000182899	(0.0, 0.0076, 0.0361)	(0.0, 0.0, 0.0016)	(0.0005, 0.0086, 0.0291)	VG Unavailable	(0.0, 0.0321, 0.1215)	VG Unavailable	VG Unavailable	(0.0003, 0.0122, 0.0414)	VG Unavailable	VG Unavailable	(0.0, 0.0134, 0.0585)	(0.0, 0.0026, 0.0131)	(0.0051, 0.0292, 0.0718)	VG Unavailable	(0.0741, 0.2693, 0.6262)	VG Unavailable	(0.0, 0.0089, 0.0488)	(0.0063, 0.0244, 0.053)	VG Unavailable	VG Unavailable	(0.0, 0.0145, 0.0902)	VG Unavailable	VG Unavailable	(0.0, 0.0, 0.021)	(0.0, 0.0003, 0.0023)
ENSG00000182903	(0.0015, 0.0117, 0.0331)	(0.0027, 0.0207, 0.061)	(0.0, 0.0039, 0.0258)	(0.0, 0.0061, 0.0513)	(0.0, 0.0054, 0.0324)	(0.0, 0.0, 0.1388)	(0.0004, 0.0123, 0.0397)	(0.0021, 0.0116, 0.0279)	(0.0, 0.0047, 0.0235)	(0.0101, 0.0336, 0.0744)	(0.0, 0.0, 0.1144)	(0.0065, 0.0189, 0.04)	(0.0044, 0.0228, 0.054)	(0.0022, 0.0167, 0.0464)	(0.0, 0.0019, 0.0355)	VG Unavailable	(0.0054, 0.0182, 0.0381)	(0.0029, 0.0139, 0.0339)	(0.0003, 0.0109, 0.0411)	(0.0, 0.0, 0.0523)	(0.0, 0.0027, 0.0214)	(0.0029, 0.0191, 0.0485)	(0.0024, 0.0213, 0.0615)	(0.0017, 0.019, 0.0524)	(0.0032, 0.0122, 0.0256)
ENSG00000182919	(0.017, 0.0452, 0.0899)	(0.0112, 0.0315, 0.0616)	(0.0171, 0.0547, 0.1087)	(0.019, 0.0545, 0.1082)	(0.0411, 0.1303, 0.2717)	(0.0083, 0.0391, 0.0934)	(0.009, 0.057, 0.1469)	(0.0071, 0.0246, 0.0543)	(0.0088, 0.0283, 0.0586)	(0.0203, 0.0599, 0.1267)	(0.0044, 0.0212, 0.0521)	(0.0246, 0.0716, 0.1512)	(0.0075, 0.0266, 0.0559)	(0.0037, 0.0197, 0.0461)	(0.0467, 0.1364, 0.2817)	(0.012, 0.0358, 0.0778)	(0.0097, 0.0294, 0.0617)	(0.0181, 0.0609, 0.1238)	(0.0227, 0.0718, 0.1439)	(0.0, 0.0054, 0.0253)	(0.0026, 0.0113, 0.0266)	(0.0126, 0.0409, 0.0847)	(0.0043, 0.0188, 0.0435)	(0.0112, 0.0405, 0.0894)	(0.0101, 0.0323, 0.069)
ENSG00000182923	(0.0036, 0.0198, 0.0487)	(0.0, 0.0027, 0.0233)	(0.0, 0.0055, 0.0238)	(0.0002, 0.0068, 0.0249)	(0.0, 0.002, 0.0253)	(0.0035, 0.018, 0.046)	(0.0, 0.0038, 0.0319)	(0.0, 0.0059, 0.0321)	(0.0017, 0.0106, 0.0289)	(0.001, 0.0144, 0.0415)	(0.0017, 0.0152, 0.0439)	(0.0004, 0.0104, 0.0329)	(0.0038, 0.0309, 0.0812)	(0.0025, 0.0182, 0.0502)	(0.0, 0.0062, 0.0327)	(0.0, 0.0, 0.0416)	(0.0, 0.0052, 0.0272)	(0.0001, 0.0076, 0.0279)	(0.0012, 0.0137, 0.0398)	(0.0026, 0.04, 0.1249)	(0.0033, 0.0175, 0.0442)	(0.0013, 0.0152, 0.0434)	(0.0003, 0.0133, 0.0411)	(0.0, 0.0058, 0.0315)	(0.0032, 0.0158, 0.0398)
ENSG00000182934	(0.0013, 0.0035, 0.0069)	(0.0, 0.001, 0.004)	(0.0003, 0.0016, 0.0035)	(0.0007, 0.0025, 0.0056)	(0.0, 0.0007, 0.0024)	(0.0, 0.0008, 0.0024)	(0.0001, 0.0009, 0.0023)	(0.0003, 0.0025, 0.0064)	(0.001, 0.003, 0.0065)	(0.0017, 0.0044, 0.0084)	(0.0007, 0.0025, 0.0053)	(0.0, 0.0004, 0.0045)	(0.0005, 0.0027, 0.0064)	(0.0008, 0.0026, 0.006)	(0.0001, 0.0012, 0.0034)	(0.0002, 0.0011, 0.0027)	(0.0002, 0.0015, 0.0043)	(0.0019, 0.0063, 0.0139)	(0.0005, 0.002, 0.0046)	(0.0002, 0.0015, 0.004)	(0.0, 0.0006, 0.002)	(0.0006, 0.0023, 0.0054)	(0.0074, 0.0168, 0.0303)	(0.0005, 0.0023, 0.0053)	(0.0, 0.0014, 0.0051)
ENSG00000182944	(0.0, 0.0011, 0.0058)	(0.0, 0.0007, 0.0085)	(0.0013, 0.0065, 0.0159)	(0.0003, 0.0034, 0.0095)	(0.0001, 0.0031, 0.0107)	(0.0007, 0.0062, 0.0173)	(0.0024, 0.008, 0.0176)	(0.0001, 0.0035, 0.0118)	(0.0, 0.0024, 0.0134)	(0.0003, 0.0041, 0.011)	(0.0, 0.0022, 0.0082)	(0.0001, 0.0023, 0.0075)	(0.0001, 0.0021, 0.0063)	(0.0, 0.0024, 0.0086)	(0.0, 0.0, 0.013)	(0.0001, 0.0029, 0.0108)	(0.006, 0.0229, 0.0491)	(0.0006, 0.0042, 0.0107)	(0.0002, 0.0058, 0.0205)	(0.0001, 0.0039, 0.013)	(0.0, 0.0019, 0.0098)	(0.0, 0.0004, 0.0064)	(0.0006, 0.0061, 0.0176)	(0.0001, 0.0033, 0.0109)	(0.0, 0.0008, 0.0061)
ENSG00000182952	(0.0001, 0.0024, 0.0078)	(0.0012, 0.0044, 0.0093)	(0.0021, 0.0069, 0.0141)	VG Unavailable	(0.0014, 0.0067, 0.0157)	(0.0017, 0.0083, 0.0203)	(0.0027, 0.0083, 0.0166)	(0.0001, 0.0015, 0.0048)	(0.0028, 0.0087, 0.0182)	(0.0025, 0.0066, 0.0124)	(0.0015, 0.0055, 0.011)	(0.0007, 0.0033, 0.008)	(0.0008, 0.0042, 0.0105)	(0.0017, 0.0058, 0.0115)	(0.0002, 0.0018, 0.0053)	(0.0, 0.0027, 0.0088)	(0.0003, 0.0034, 0.0091)	(0.0002, 0.0019, 0.006)	(0.0007, 0.0032, 0.008)	(0.0015, 0.0066, 0.0165)	(0.0, 0.0016, 0.0061)	(0.0005, 0.005, 0.0132)	(0.0007, 0.0037, 0.009)	(0.0011, 0.005, 0.0108)	(0.0004, 0.0022, 0.0056)
ENSG00000182957	(0.0136, 0.0336, 0.0605)	(0.001, 0.0076, 0.0199)	(0.0036, 0.015, 0.0349)	(0.0033, 0.0167, 0.0417)	(0.0025, 0.0113, 0.0255)	(0.0022, 0.0166, 0.0442)	(0.0003, 0.0077, 0.0267)	(0.0283, 0.0659, 0.1159)	(0.0098, 0.028, 0.0546)	(0.0, 0.001, 0.0173)	(0.0294, 0.0606, 0.1075)	(0.0052, 0.0193, 0.0421)	(0.0021, 0.0119, 0.0298)	(0.0009, 0.0103, 0.0293)	(0.0014, 0.0112, 0.0299)	(0.0, 0.0033, 0.0206)	(0.0025, 0.0139, 0.0333)	(0.0142, 0.0347, 0.0654)	(0.0058, 0.0193, 0.0411)	(0.0017, 0.0136, 0.0373)	(0.0102, 0.036, 0.0767)	(0.0108, 0.0312, 0.0641)	(0.0, 0.0044, 0.0205)	(0.0102, 0.0255, 0.0505)	(0.0051, 0.0166, 0.0345)
ENSG00000182973	(0.0011, 0.0295, 0.1007)	VG Unavailable	(0.0, 0.0027, 0.0567)	(0.003, 0.0237, 0.0705)	VG Unavailable	VG Unavailable	VG Unavailable	(0.0047, 0.0247, 0.0595)	VG Unavailable	VG Unavailable	VG Unavailable	(0.0001, 0.01, 0.0381)	VG Unavailable	VG Unavailable	VG Unavailable	VG Unavailable	(0.0018, 0.0308, 0.0937)	(0.0054, 0.0462, 0.1287)	VG Unavailable	VG Unavailable	(0.0, 0.0152, 0.1007)	VG Unavailable	VG Unavailable	VG Unavailable	(0.0, 0.0, 0.0168)
ENSG00000182979	(0.0003, 0.0024, 0.0071)	(0.0011, 0.0037, 0.0075)	(0.0, 0.001, 0.0088)	(0.0001, 0.0034, 0.0109)	(0.0017, 0.0081, 0.0199)	(0.0, 0.0, 0.0037)	(0.0, 0.0008, 0.0071)	(0.0, 0.0003, 0.0048)	(0.0001, 0.0025, 0.0083)	(0.0027, 0.0121, 0.0305)	(0.0618, 0.1559, 0.2901)	(0.0016, 0.0046, 0.0101)	(0.0, 0.0017, 0.0104)	(0.0, 0.001, 0.0122)	(0.0001, 0.0031, 0.0102)	(0.0015, 0.0089, 0.0233)	(0.0007, 0.0032, 0.0076)	(0.0007, 0.0031, 0.0072)	(0.0011, 0.0079, 0.0216)	(0.0004, 0.0042, 0.0113)	(0.0001, 0.0032, 0.0106)	(0.0079, 0.0397, 0.098)	(0.0, 0.0014, 0.0129)	(0.0, 0.0, 0.0066)	(0.0003, 0.0022, 0.0062)
ENSG00000182985	VG Unavailable	VG Unavailable	VG Unavailable	VG Unavailable	VG Unavailable	VG Unavailable	VG Unavailable	VG Unavailable	VG Unavailable	VG Unavailable	VG Unavailable	(0.1646, 0.4148, 0.8279)	VG Unavailable	VG Unavailable	VG Unavailable	VG Unavailable	VG Unavailable	VG Unavailable	VG Unavailable	VG Unavailable	VG Unavailable	VG Unavailable	VG Unavailable	VG Unavailable	(0.0425, 0.1608, 0.3383)
ENSG00000182986	(0.0221, 0.0785, 0.1679)	(0.0306, 0.0897, 0.1876)	(0.0298, 0.0802, 0.1564)	(0.0175, 0.0736, 0.1765)	(0.05, 0.1507, 0.3171)	(0.0032, 0.0239, 0.0623)	VG Unavailable	(0.0184, 0.0639, 0.1413)	(0.0126, 0.0449, 0.0951)	(0.0245, 0.069, 0.1411)	(0.0494, 0.1307, 0.2541)	(0.0108, 0.0412, 0.0932)	(0.0284, 0.0995, 0.2206)	(0.0236, 0.0747, 0.1529)	(0.03, 0.0976, 0.2291)	(0.032, 0.1187, 0.2598)	(0.0078, 0.0301, 0.0657)	(0.044, 0.1205, 0.2373)	(0.0018, 0.0205, 0.0579)	(0.0069, 0.0443, 0.1256)	(0.0021, 0.0234, 0.0679)	(0.0011, 0.0227, 0.0736)	(0.0108, 0.0482, 0.1138)	(0.038, 0.1104, 0.2308)	(0.0467, 0.1345, 0.282)
ENSG00000183010	(0.0025, 0.0122, 0.0295)	(0.0008, 0.0077, 0.022)	VG Unavailable	VG Unavailable	VG Unavailable	(0.0, 0.0018, 0.0115)	(0.0, 0.0016, 0.0098)	(0.0011, 0.0067, 0.0173)	VG Unavailable	VG Unavailable	VG Unavailable	(0.0078, 0.0434, 0.1234)	VG Unavailable	VG Unavailable	(0.0, 0.0007, 0.0084)	VG Unavailable	(0.0017, 0.0223, 0.0688)	(0.0011, 0.0067, 0.017)	(0.0, 0.0, 0.0813)	VG Unavailable	VG Unavailable	VG Unavailable	VG Unavailable	VG Unavailable	(0.0, 0.0028, 0.0099)
ENSG00000183011	(0.001, 0.0056, 0.014)	(0.0013, 0.0052, 0.0112)	(0.0024, 0.0078, 0.0168)	(0.0035, 0.0096, 0.0188)	(0.0004, 0.0025, 0.007)	(0.0021, 0.0075, 0.0157)	(0.0025, 0.0152, 0.038)	(0.0001, 0.0021, 0.0059)	(0.0, 0.0015, 0.0074)	(0.0, 0.0008, 0.0089)	(0.0011, 0.004, 0.0085)	(0.0004, 0.0034, 0.0089)	(0.0009, 0.0083, 0.0219)	(0.0024, 0.0098, 0.0226)	(0.0009, 0.0038, 0.0089)	(0.0019, 0.007, 0.0157)	(0.0, 0.0, 0.004)	(0.0008, 0.0044, 0.0116)	(0.002, 0.0076, 0.0175)	(0.0038, 0.0137, 0.0305)	(0.0002, 0.0039, 0.0127)	(0.0006, 0.0078, 0.0257)	(0.0013, 0.0053, 0.0123)	(0.0, 0.0048, 0.0208)	(0.0002, 0.0032, 0.0097)
ENSG00000183020	(0.0, 0.0006, 0.007)	(0.0001, 0.0048, 0.0159)	(0.0, 0.0022, 0.0094)	(0.0, 0.0003, 0.0178)	(0.0, 0.0015, 0.0108)	(0.0019, 0.0098, 0.0238)	(0.0015, 0.0126, 0.0337)	(0.0006, 0.0047, 0.013)	(0.002, 0.0089, 0.0201)	(0.0013, 0.0075, 0.0186)	(0.0, 0.0028, 0.0102)	(0.0, 0.0012, 0.0049)	(0.0, 0.001, 0.01)	(0.0, 0.0, 0.0036)	(0.0027, 0.014, 0.0356)	(0.009, 0.0248, 0.0481)	(0.0022, 0.008, 0.0188)	(0.0029, 0.011, 0.0245)	(0.0, 0.0008, 0.008)	(0.0, 0.0044, 0.0255)	(0.0, 0.0027, 0.01)	(0.0, 0.0029, 0.0135)	(0.0011, 0.0067, 0.0171)	(0.0005, 0.0042, 0.0116)	(0.001, 0.0054, 0.0133)
ENSG00000183044	(0.002, 0.0155, 0.043)	(0.0097, 0.0333, 0.0712)	(0.006, 0.0267, 0.0663)	(0.0083, 0.0318, 0.0713)	(0.0003, 0.0162, 0.0595)	(0.0011, 0.0183, 0.0576)	(0.0336, 0.0883, 0.1731)	(0.0116, 0.0538, 0.1171)	(0.018, 0.0612, 0.1394)	(0.0071, 0.0397, 0.1009)	(0.0023, 0.0206, 0.0574)	(0.0003, 0.0106, 0.0365)	(0.0, 0.0033, 0.036)	(0.0, 0.0013, 0.0363)	(0.0038, 0.0301, 0.076)	(0.0019, 0.0182, 0.052)	(0.0038, 0.0205, 0.0542)	(0.0014, 0.0179, 0.0581)	(0.0005, 0.0134, 0.0468)	(0.0, 0.0055, 0.0393)	(0.0033, 0.0235, 0.0633)	(0.0, 0.002, 0.0553)	(0.006, 0.0331, 0.0797)	(0.0074, 0.0289, 0.0648)	(0.0088, 0.0338, 0.0811)
ENSG00000183048	(0.0016, 0.0089, 0.0207)	(0.0035, 0.0114, 0.025)	(0.0002, 0.0054, 0.0199)	(0.0, 0.0037, 0.0165)	(0.0, 0.0, 0.0387)	VG Unavailable	(0.0025, 0.0101, 0.0261)	(0.0001, 0.0051, 0.0182)	(0.0, 0.0, 0.023)	(0.0, 0.0008, 0.0362)	(0.0, 0.0, 0.0137)	(0.0094, 0.0273, 0.059)	(0.0005, 0.0068, 0.0207)	(0.0, 0.0024, 0.0158)	(0.0027, 0.0134, 0.0332)	(0.0002, 0.0055, 0.0177)	(0.0001, 0.0039, 0.0133)	(0.0, 0.0001, 0.0528)	(0.0006, 0.0072, 0.022)	(0.0009, 0.0086, 0.0244)	(0.0, 0.0014, 0.0177)	(0.002, 0.0133, 0.0365)	(0.0005, 0.0083, 0.0249)	(0.0024, 0.0119, 0.0294)	(0.0, 0.0043, 0.0196)
ENSG00000183049	(0.0085, 0.0165, 0.0284)	(0.0101, 0.0201, 0.0342)	(0.0027, 0.0068, 0.0126)	(0.0087, 0.0185, 0.0317)	(0.0074, 0.0155, 0.027)	(0.0066, 0.0145, 0.0249)	(0.0083, 0.0178, 0.0302)	(0.0049, 0.0111, 0.0193)	(0.0073, 0.0161, 0.0291)	(0.0005, 0.0024, 0.0057)	(0.004, 0.011, 0.0211)	(0.006, 0.0123, 0.0217)	(0.005, 0.0113, 0.0198)	(0.0023, 0.0065, 0.0121)	(0.0032, 0.0078, 0.0149)	(0.001, 0.0034, 0.0077)	(0.0061, 0.0129, 0.0228)	(0.0076, 0.0164, 0.0293)	(0.0015, 0.0048, 0.0093)	(0.005, 0.0102, 0.0182)	(0.0016, 0.0041, 0.0082)	(0.0006, 0.0023, 0.0054)	(0.0016, 0.0044, 0.0084)	(0.0031, 0.0079, 0.0145)	(0.0039, 0.0092, 0.0162)
ENSG00000183060	(0.0085, 0.0259, 0.0545)	(0.001, 0.0156, 0.0441)	(0.0, 0.0079, 0.0353)	(0.0039, 0.0177, 0.0414)	(0.0011, 0.0104, 0.0315)	(0.0087, 0.0318, 0.0713)	(0.0007, 0.0107, 0.0367)	(0.0152, 0.0513, 0.1133)	(0.0047, 0.0283, 0.0729)	(0.0163, 0.0573, 0.1186)	(0.01, 0.0395, 0.0938)	(0.0331, 0.0932, 0.1852)	(0.0008, 0.0162, 0.0502)	(0.0073, 0.0337, 0.0789)	(0.0194, 0.0631, 0.1288)	(0.0034, 0.0197, 0.0511)	(0.0053, 0.0235, 0.0588)	(0.0057, 0.0235, 0.0552)	(0.0151, 0.0437, 0.0828)	(0.0001, 0.0078, 0.0276)	(0.0149, 0.0554, 0.1215)	(0.0157, 0.0529, 0.1161)	(0.0041, 0.0253, 0.0631)	(0.0031, 0.0157, 0.0381)	(0.0093, 0.0379, 0.0837)
ENSG00000183066	(0.0328, 0.1146, 0.245)	(0.0138, 0.0809, 0.1885)	(0.0, 0.0046, 0.0651)	VG Unavailable	VG Unavailable	VG Unavailable	(0.0067, 0.0711, 0.2176)	(0.0095, 0.0481, 0.1214)	(0.0243, 0.1055, 0.2327)	VG Unavailable	(0.0331, 0.1303, 0.3184)	(0.0701, 0.1808, 0.361)	VG Unavailable	(0.0, 0.0, 0.0258)	VG Unavailable	VG Unavailable	(0.0313, 0.1202, 0.2636)	(0.026, 0.1006, 0.2165)	(0.0, 0.0067, 0.0741)	VG Unavailable	(0.0004, 0.0356, 0.1221)	(0.0083, 0.0676, 0.1745)	VG Unavailable	(0.0677, 0.2392, 0.5009)	(0.0218, 0.0843, 0.199)
ENSG00000183077	(0.0096, 0.0394, 0.0856)	(0.0033, 0.0192, 0.0488)	(0.0004, 0.0133, 0.0486)	(0.0012, 0.0136, 0.037)	(0.0148, 0.0412, 0.0883)	(0.0, 0.0041, 0.0229)	(0.0004, 0.0142, 0.0484)	(0.0067, 0.0183, 0.0388)	(0.0103, 0.0531, 0.1291)	VG Unavailable	VG Unavailable	(0.0, 0.0037, 0.0153)	(0.0043, 0.0338, 0.0997)	(0.0, 0.003, 0.0158)	(0.0067, 0.03, 0.0742)	(0.0, 0.0042, 0.0166)	(0.0113, 0.0315, 0.0666)	(0.0003, 0.0072, 0.0229)	VG Unavailable	VG Unavailable	(0.0, 0.0, 0.0159)	(0.0107, 0.0453, 0.1019)	(0.0005, 0.0083, 0.0278)	(0.0003, 0.0128, 0.0447)	(0.005, 0.0279, 0.0754)
ENSG00000183087	(0.0508, 0.1098, 0.1893)	(0.0471, 0.1007, 0.1717)	(0.0253, 0.0544, 0.0909)	(0.0258, 0.0586, 0.1031)	(0.0412, 0.1038, 0.1943)	(0.0191, 0.0492, 0.0955)	(0.0155, 0.0367, 0.0656)	(0.0591, 0.1208, 0.2177)	(0.0543, 0.1237, 0.2305)	(0.0186, 0.0524, 0.1044)	(0.0249, 0.0601, 0.1086)	(0.0414, 0.0961, 0.1698)	(0.0373, 0.1113, 0.2431)	(0.0406, 0.0909, 0.1608)	(0.0423, 0.1078, 0.2143)	(0.0136, 0.0345, 0.0673)	(0.1182, 0.2385, 0.4118)	(0.0385, 0.0749, 0.1328)	(0.0213, 0.0495, 0.0877)	(0.0754, 0.152, 0.2626)	(0.0289, 0.0676, 0.1224)	(0.0312, 0.0734, 0.1342)	(0.037, 0.0782, 0.1425)	(0.0308, 0.0847, 0.1772)	(0.0382, 0.0794, 0.1405)
ENSG00000183155	(0.0, 0.0096, 0.0439)	(0.0, 0.0142, 0.0623)	(0.0148, 0.0626, 0.1492)	VG Unavailable	(0.0028, 0.03, 0.0907)	VG Unavailable	VG Unavailable	(0.0274, 0.1038, 0.2406)	VG Unavailable	(0.0023, 0.0571, 0.1839)	(0.0001, 0.0237, 0.0884)	(0.0002, 0.0162, 0.0549)	(0.0, 0.0077, 0.0705)	VG Unavailable	VG Unavailable	VG Unavailable	(0.0, 0.0118, 0.0585)	(0.0061, 0.0336, 0.0811)	(0.0105, 0.0559, 0.1359)	(0.0, 0.0182, 0.0758)	(0.0, 0.0, 0.0371)	VG Unavailable	VG Unavailable	VG Unavailable	(0.0, 0.0179, 0.0724)
ENSG00000183161	(0.0, 0.0138, 0.0613)	VG Unavailable	VG Unavailable	(0.0, 0.0, 0.0805)	VG Unavailable	VG Unavailable	VG Unavailable	VG Unavailable	VG Unavailable	VG Unavailable	VG Unavailable	VG Unavailable	VG Unavailable	VG Unavailable	VG Unavailable	VG Unavailable	(0.0, 0.029, 0.1006)	VG Unavailable	(0.0063, 0.0843, 0.2415)	(0.0194, 0.1073, 0.2652)	VG Unavailable	(0.0096, 0.081, 0.2317)	VG Unavailable	VG Unavailable	(0.0, 0.0, 0.018)
ENSG00000183199	(0.6027, 0.8939, 1.2341)	(0.5718, 0.8939, 1.3322)	(0.6189, 0.8939, 1.2268)	(0.5895, 0.8939, 1.277)	(0.6124, 0.8939, 1.2259)	(0.6367, 0.8939, 1.1996)	(0.5619, 0.8939, 1.3212)	(0.5559, 0.8939, 1.3201)	(0.6264, 0.8939, 1.2084)	(0.5866, 0.8939, 1.2862)	(0.5972, 0.8939, 1.2516)	VG Unavailable	(0.6156, 0.8939, 1.2192)	(0.5825, 0.8939, 1.2875)	(0.6191, 0.8939, 1.1997)	(0.6531, 0.8939, 1.1852)	(0.6223, 0.8939, 1.2633)	(0.6268, 0.8939, 1.2664)	(0.606, 0.8939, 1.2491)	(0.6499, 0.8939, 1.1953)	(0.5911, 0.8939, 1.2744)	(0.6109, 0.8939, 1.2274)	(0.6122, 0.8939, 1.2695)	VG Unavailable	(0.5296, 0.8939, 1.3716)
ENSG00000183207	(0.001, 0.004, 0.0088)	(0.0, 0.001, 0.004)	(0.0015, 0.0069, 0.0164)	(0.0, 0.0017, 0.0057)	(0.0008, 0.0035, 0.0084)	(0.0005, 0.0036, 0.0096)	(0.0, 0.0007, 0.0045)	(0.0, 0.0008, 0.0044)	(0.0051, 0.0141, 0.0276)	(0.001, 0.0047, 0.0116)	(0.0007, 0.0034, 0.0083)	(0.0007, 0.0041, 0.0105)	(0.0002, 0.0019, 0.0052)	(0.0, 0.0, 0.0122)	(0.0, 0.0, 0.004)	(0.0, 0.0016, 0.0059)	(0.0003, 0.0029, 0.0079)	(0.0021, 0.0068, 0.0139)	(0.0, 0.0, 0.0144)	(0.0, 0.0017, 0.006)	(0.0, 0.0016, 0.0057)	(0.0006, 0.0039, 0.0103)	(0.0, 0.0021, 0.0072)	(0.0001, 0.0014, 0.0044)	(0.0002, 0.0022, 0.006)
ENSG00000183250	(0.0145, 0.0373, 0.0689)	(0.0077, 0.0254, 0.0547)	(0.0071, 0.0375, 0.0917)	(0.0004, 0.0095, 0.0331)	(0.0103, 0.0333, 0.0704)	(0.0, 0.0012, 0.0841)	(0.0072, 0.0258, 0.0549)	(0.0164, 0.0396, 0.0772)	(0.0107, 0.0377, 0.0823)	(0.0142, 0.0378, 0.0713)	(0.0003, 0.0149, 0.0503)	(0.0084, 0.0334, 0.072)	(0.0075, 0.0334, 0.0795)	(0.0059, 0.0349, 0.0883)	VG Unavailable	(0.0114, 0.0474, 0.1039)	(0.033, 0.0794, 0.1538)	(0.0101, 0.0321, 0.0654)	(0.0139, 0.0337, 0.0632)	(0.0044, 0.0212, 0.0494)	(0.0066, 0.0277, 0.0603)	(0.0094, 0.0302, 0.0665)	(0.0029, 0.0281, 0.0852)	(0.006, 0.0209, 0.0468)	(0.0371, 0.0857, 0.1543)
ENSG00000183255	(0.0029, 0.0061, 0.0109)	(0.0036, 0.0074, 0.0128)	(0.0036, 0.0088, 0.0173)	(0.0009, 0.0029, 0.0062)	(0.0042, 0.0093, 0.0168)	(0.0003, 0.0023, 0.0066)	(0.0045, 0.0105, 0.0186)	(0.0022, 0.0052, 0.0098)	(0.003, 0.0073, 0.0136)	(0.0021, 0.0052, 0.0097)	(0.0045, 0.0105, 0.0187)	(0.0043, 0.009, 0.0155)	(0.0046, 0.012, 0.0216)	(0.0023, 0.0058, 0.0111)	(0.0013, 0.0049, 0.011)	(0.0016, 0.0044, 0.0088)	(0.008, 0.0186, 0.035)	(0.0026, 0.0062, 0.0113)	(0.0033, 0.0095, 0.0192)	(0.0018, 0.0057, 0.012)	(0.0012, 0.0039, 0.0082)	(0.0027, 0.0066, 0.0113)	(0.0029, 0.0069, 0.0125)	(0.0011, 0.0033, 0.0068)	(0.0056, 0.0113, 0.0197)
ENSG00000183258	(0.0, 0.001, 0.0051)	(0.001, 0.0049, 0.0111)	(0.0001, 0.0048, 0.0166)	(0.0, 0.0044, 0.0231)	(0.0003, 0.1006, 0.4048)	(0.0, 0.0012, 0.011)	(0.0, 0.0, 0.0192)	(0.0009, 0.0042, 0.01)	(0.0004, 0.0037, 0.012)	(0.0, 0.0046, 0.0194)	(0.0, 0.0041, 0.0161)	(0.0, 0.001, 0.0067)	(0.0021, 0.0426, 0.1358)	(0.0001, 0.0055, 0.0194)	(0.0, 0.0046, 0.0249)	(0.0001, 0.0056, 0.0171)	(0.0002, 0.0035, 0.0103)	(0.0007, 0.0043, 0.0107)	(0.0, 0.0008, 0.0268)	(0.0, 0.0022, 0.0159)	(0.0, 0.0019, 0.0072)	(0.0004, 0.0056, 0.0168)	(0.0002, 0.0055, 0.0175)	(0.0, 0.0026, 0.0094)	(0.0002, 0.0026, 0.0077)
ENSG00000183283	(0.0, 0.0009, 0.0036)	(0.0, 0.0, 0.0013)	(0.0002, 0.0019, 0.0051)	(0.0002, 0.0014, 0.0037)	(0.0, 0.0004, 0.0031)	(0.0, 0.0009, 0.004)	(0.0005, 0.0022, 0.0053)	(0.0005, 0.0022, 0.0047)	(0.0008, 0.0027, 0.006)	(0.0, 0.0008, 0.0045)	(0.0, 0.0011, 0.0039)	(0.0002, 0.0015, 0.004)	(0.0, 0.0005, 0.003)	(0.0006, 0.0028, 0.0066)	(0.0003, 0.0021, 0.0051)	(0.0005, 0.0021, 0.0053)	(0.0006, 0.003, 0.0072)	(0.0007, 0.0022, 0.0048)	(0.0006, 0.0026, 0.0057)	(0.0, 0.001, 0.0028)	(0.0008, 0.003, 0.0063)	(0.0008, 0.0044, 0.0108)	(0.0, 0.0005, 0.0032)	(0.0, 0.0, 0.0022)	(0.0003, 0.002, 0.0053)
ENSG00000183291	(0.0001, 0.001, 0.0032)	(0.0043, 0.0143, 0.0314)	(0.0003, 0.0055, 0.0175)	VG Unavailable	VG Unavailable	VG Unavailable	(0.0, 0.001, 0.005)	(0.0025, 0.0107, 0.0236)	(0.0004, 0.0031, 0.008)	(0.001, 0.004, 0.0087)	(0.0002, 0.0033, 0.01)	(0.0011, 0.0038, 0.008)	(0.0006, 0.0043, 0.0112)	VG Unavailable	VG Unavailable	VG Unavailable	(0.0001, 0.0018, 0.0053)	(0.0086, 0.0324, 0.0679)	(0.0, 0.0012, 0.0044)	VG Unavailable	(0.0, 0.0073, 0.0306)	(0.0034, 0.0189, 0.0473)	(0.0004, 0.0044, 0.0125)	(0.0013, 0.0049, 0.0109)	(0.0003, 0.0015, 0.0038)
ENSG00000183308	(0.0, 0.0054, 0.033)	(0.0, 0.0, 0.1577)	(0.0096, 0.067, 0.1782)	VG Unavailable	VG Unavailable	VG Unavailable	VG Unavailable	(0.0001, 0.0095, 0.0352)	VG Unavailable	(0.0, 0.0011, 0.0965)	VG Unavailable	(0.0015, 0.0156, 0.0435)	(0.0, 0.0024, 0.0687)	VG Unavailable	VG Unavailable	VG Unavailable	(0.0, 0.0027, 0.037)	(0.0, 0.0045, 0.0388)	(0.0, 0.0106, 0.0542)	VG Unavailable	(0.0, 0.0086, 0.0684)	(0.004, 0.0303, 0.0886)	VG Unavailable	(0.0, 0.0, 0.1356)	(0.005, 0.0325, 0.0842)
ENSG00000183309	(0.0023, 0.0176, 0.0462)	(0.0133, 0.0408, 0.0833)	(0.0042, 0.0321, 0.0951)	(0.0012, 0.0188, 0.0561)	(0.0066, 0.0371, 0.0898)	(0.008, 0.0471, 0.117)	(0.0049, 0.0288, 0.0786)	(0.0033, 0.0244, 0.0721)	(0.0013, 0.0269, 0.0774)	(0.0, 0.0131, 0.0574)	(0.0, 0.0028, 0.0372)	(0.0048, 0.0258, 0.0639)	(0.0056, 0.0435, 0.1096)	(0.0048, 0.0332, 0.0882)	(0.0019, 0.0215, 0.062)	(0.0, 0.0084, 0.0385)	(0.0069, 0.029, 0.0687)	(0.0141, 0.0459, 0.0971)	(0.0078, 0.0422, 0.104)	(0.0078, 0.0341, 0.0791)	(0.0048, 0.0344, 0.0944)	(0.0001, 0.0064, 0.0247)	(0.0051, 0.0315, 0.0745)	(0.0103, 0.0584, 0.1421)	(0.0129, 0.0417, 0.0852)
ENSG00000183323	(0.0, 0.004, 0.0411)	(0.0053, 0.0271, 0.0694)	(0.0089, 0.036, 0.0846)	(0.0127, 0.0705, 0.1847)	(0.0019, 0.017, 0.0511)	(0.0005, 0.0153, 0.0563)	(0.0158, 0.0517, 0.1107)	(0.0064, 0.0316, 0.0769)	(0.0217, 0.0646, 0.1387)	(0.0082, 0.0447, 0.1115)	(0.0042, 0.0451, 0.1162)	(0.0042, 0.0224, 0.0552)	(0.0233, 0.0707, 0.1513)	(0.0044, 0.0347, 0.093)	(0.0103, 0.0528, 0.1283)	(0.0171, 0.0651, 0.144)	(0.0097, 0.0385, 0.0835)	(0.0199, 0.0653, 0.1354)	(0.0286, 0.0903, 0.1898)	(0.0086, 0.0353, 0.0813)	(0.0216, 0.0755, 0.1704)	(0.0016, 0.0157, 0.0456)	(0.0, 0.0007, 0.0814)	(0.0461, 0.1394, 0.3229)	(0.0318, 0.1177, 0.2535)
ENSG00000183337	(0.1875, 0.8939, 2.2405)	(0.1055, 0.3044, 0.6492)	(0.2542, 0.8939, 1.9741)	(0.3843, 0.8939, 1.6987)	VG Unavailable	(0.0715, 0.3695, 0.8677)	VG Unavailable	(0.2815, 0.8939, 1.9576)	VG Unavailable	VG Unavailable	(0.2391, 0.8939, 2.0059)	(0.3347, 0.8939, 1.6986)	VG Unavailable	(0.2003, 0.6588, 1.4202)	(0.2252, 0.8231, 1.7238)	(0.3522, 0.8939, 1.7467)	VG Unavailable	(0.4392, 0.8939, 1.5973)	VG Unavailable	VG Unavailable	(0.2847, 0.8787, 1.8743)	VG Unavailable	(0.1037, 0.4216, 0.9481)	VG Unavailable	(0.3133, 0.8939, 1.7637)
ENSG00000183354	(0.0022, 0.0088, 0.0208)	(0.0006, 0.0054, 0.0154)	(0.0, 0.0013, 0.0136)	(0.0, 0.0003, 0.0263)	(0.0, 0.0034, 0.0159)	(0.0, 0.003, 0.0112)	(0.0029, 0.0123, 0.029)	(0.0, 0.0019, 0.0097)	(0.0, 0.0062, 0.0232)	(0.0, 0.0001, 0.1032)	(0.0004, 0.0062, 0.0187)	(0.0007, 0.0044, 0.0125)	(0.0, 0.0, 0.013)	(0.0, 0.0037, 0.0164)	(0.0, 0.0007, 0.0105)	(0.0, 0.0032, 0.0123)	(0.0009, 0.0053, 0.0131)	(0.0001, 0.0027, 0.0102)	(0.0005, 0.0061, 0.0173)	(0.0, 0.0047, 0.0174)	(0.0, 0.0001, 0.1286)	(0.0001, 0.0038, 0.0132)	(0.0025, 0.0116, 0.0289)	(0.0, 0.005, 0.0224)	(0.0001, 0.003, 0.0104)
ENSG00000183386	(0.028, 0.1074, 0.2365)	(0.0144, 0.0652, 0.1603)	(0.0298, 0.0994, 0.2161)	VG Unavailable	VG Unavailable	VG Unavailable	(0.0011, 0.0332, 0.11)	(0.0176, 0.0915, 0.2362)	(0.0184, 0.0697, 0.1697)	(0.0053, 0.0318, 0.0852)	(0.0037, 0.0339, 0.0933)	(0.0425, 0.1722, 0.3684)	(0.0347, 0.1119, 0.2412)	VG Unavailable	(0.0, 0.0062, 0.1031)	VG Unavailable	(0.0028, 0.0277, 0.078)	(0.0055, 0.0387, 0.0978)	(0.0289, 0.1315, 0.3119)	(0.027, 0.1122, 0.2629)	(0.0209, 0.1081, 0.2683)	(0.0011, 0.019, 0.0637)	(0.0106, 0.0472, 0.1082)	(0.0089, 0.0521, 0.1326)	(0.0013, 0.0441, 0.1565)
ENSG00000183397	(0.0027, 0.0255, 0.0724)	(0.0214, 0.0692, 0.1472)	(0.0, 0.001, 0.1309)	VG Unavailable	VG Unavailable	VG Unavailable	(0.0003, 0.0184, 0.0611)	(0.001, 0.0157, 0.0501)	(0.0006, 0.0369, 0.1309)	VG Unavailable	(0.0, 0.0048, 0.0259)	(0.0101, 0.0412, 0.0939)	VG Unavailable	(0.0154, 0.075, 0.1843)	VG Unavailable	(0.0051, 0.0518, 0.1576)	(0.004, 0.0279, 0.0715)	(0.0, 0.0073, 0.0304)	VG Unavailable	VG Unavailable	(0.0115, 0.0543, 0.1327)	(0.002, 0.0251, 0.0795)	(0.0022, 0.0205, 0.0639)	VG Unavailable	(0.0176, 0.0598, 0.1262)
ENSG00000183401	(0.0036, 0.0196, 0.0513)	(0.0, 0.0029, 0.0238)	(0.0005, 0.0196, 0.0685)	(0.0006, 0.0257, 0.0916)	VG Unavailable	(0.0, 0.0204, 0.0767)	(0.0, 0.0104, 0.0488)	(0.0018, 0.0148, 0.0406)	(0.0, 0.0183, 0.0816)	(0.0, 0.0072, 0.0309)	VG Unavailable	(0.0, 0.006, 0.027)	(0.0086, 0.0492, 0.1181)	VG Unavailable	(0.0062, 0.0486, 0.1323)	(0.0097, 0.0765, 0.209)	(0.0, 0.0073, 0.0322)	(0.0, 0.0049, 0.0213)	(0.0, 0.0088, 0.0547)	(0.0036, 0.033, 0.0957)	(0.0, 0.0, 0.0371)	(0.0, 0.0, 0.0158)	(0.0011, 0.0195, 0.0599)	(0.0003, 0.0174, 0.0617)	(0.0051, 0.0209, 0.0489)
ENSG00000183421	(0.1948, 0.602, 1.2316)	(0.0004, 0.0248, 0.0802)	(0.0, 0.0188, 0.0836)	VG Unavailable	(0.0126, 0.0535, 0.1209)	(0.0122, 0.0617, 0.141)	(0.0202, 0.1488, 0.4365)	(0.0406, 0.1266, 0.273)	(0.1106, 0.2771, 0.5394)	(0.0083, 0.043, 0.1074)	VG Unavailable	(0.034, 0.1051, 0.213)	(0.0477, 0.1541, 0.3337)	(0.0, 0.0108, 0.1094)	(0.0078, 0.0434, 0.1162)	VG Unavailable	(0.0246, 0.0966, 0.2181)	(0.0895, 0.2281, 0.4325)	(0.0232, 0.0654, 0.1259)	(0.0119, 0.0582, 0.1326)	(0.0152, 0.0658, 0.1541)	(0.0042, 0.0382, 0.1105)	VG Unavailable	(0.0421, 0.1532, 0.3558)	(0.0462, 0.1179, 0.227)
ENSG00000183431	(0.007, 0.021, 0.0448)	(0.0048, 0.0248, 0.0611)	(0.0, 0.0022, 0.0103)	(0.0, 0.0005, 0.0131)	(0.0105, 0.0417, 0.1037)	(0.0001, 0.0062, 0.0227)	(0.0011, 0.0052, 0.0115)	(0.0029, 0.0145, 0.0342)	(0.0005, 0.0058, 0.0165)	(0.001, 0.0067, 0.0165)	(0.0, 0.0014, 0.006)	(0.0055, 0.0192, 0.04)	(0.0001, 0.0025, 0.0077)	(0.0002, 0.0035, 0.0116)	(0.0002, 0.0036, 0.0113)	(0.0017, 0.0362, 0.1238)	(0.001, 0.0056, 0.0141)	(0.0194, 0.0533, 0.1107)	(0.0016, 0.007, 0.0157)	(0.0006, 0.0052, 0.0138)	(0.0, 0.0, 0.0165)	(0.0, 0.0021, 0.0076)	(0.0, 0.0002, 0.0089)	(0.0, 0.0023, 0.0079)	(0.0102, 0.0395, 0.084)
ENSG00000183439	(0.0289, 0.1073, 0.2422)	(0.0134, 0.0622, 0.1421)	(0.0116, 0.0639, 0.1719)	VG Unavailable	(0.0068, 0.0663, 0.2015)	VG Unavailable	VG Unavailable	(0.0338, 0.1098, 0.2526)	VG Unavailable	(0.0327, 0.1067, 0.2466)	(0.0, 0.0161, 0.0643)	(0.1167, 0.3933, 0.7919)	(0.0022, 0.0393, 0.1362)	VG Unavailable	VG Unavailable	VG Unavailable	(0.01, 0.0487, 0.1101)	(0.1099, 0.3128, 0.6312)	(0.0299, 0.0984, 0.2134)	(0.0208, 0.1085, 0.2589)	VG Unavailable	(0.0186, 0.1018, 0.2536)	VG Unavailable	(0.0107, 0.0814, 0.2378)	(0.091, 0.2409, 0.4786)
ENSG00000183475	(0.0, 0.0117, 0.0494)	(0.0003, 0.0114, 0.0375)	(0.0064, 0.0323, 0.0843)	VG Unavailable	(0.0, 0.0205, 0.1066)	VG Unavailable	(0.0, 0.0118, 0.0526)	(0.0, 0.0077, 0.0383)	(0.0, 0.0, 0.0218)	(0.0019, 0.0191, 0.0574)	(0.0, 0.0, 0.0907)	(0.0, 0.0071, 0.0328)	(0.0027, 0.0175, 0.0448)	(0.0044, 0.0318, 0.0844)	VG Unavailable	VG Unavailable	(0.0, 0.0076, 0.0313)	(0.0002, 0.0155, 0.0543)	(0.0, 0.0126, 0.0726)	VG Unavailable	(0.0, 0.0053, 0.0476)	(0.0, 0.0088, 0.0474)	(0.0026, 0.0191, 0.0525)	(0.0, 0.0034, 0.0479)	(0.0, 0.0085, 0.0363)
ENSG00000183484	(0.0007, 0.0076, 0.0223)	(0.0, 0.0038, 0.0149)	(0.0026, 0.0112, 0.0258)	(0.0033, 0.0141, 0.0334)	(0.0018, 0.0124, 0.0348)	(0.0012, 0.0121, 0.036)	(0.0, 0.0, 0.0072)	(0.0029, 0.015, 0.0363)	(0.0014, 0.0162, 0.0482)	(0.004, 0.0223, 0.0543)	(0.0022, 0.0138, 0.0374)	(0.0025, 0.015, 0.04)	(0.0, 0.0019, 0.0211)	(0.0001, 0.0062, 0.0214)	(0.0016, 0.0102, 0.0267)	(0.0047, 0.0153, 0.0308)	(0.0009, 0.0074, 0.0206)	(0.0009, 0.017, 0.0584)	(0.0006, 0.009, 0.0269)	(0.0, 0.0007, 0.0191)	(0.001, 0.007, 0.0189)	(0.0036, 0.0216, 0.0576)	(0.0, 0.0033, 0.022)	(0.0, 0.001, 0.021)	(0.0064, 0.0279, 0.0663)
ENSG00000183486	(0.0089, 0.0183, 0.0323)	(0.0061, 0.0139, 0.0253)	(0.0078, 0.0184, 0.0359)	(0.0181, 0.0408, 0.075)	(0.011, 0.0245, 0.0458)	(0.0049, 0.0156, 0.035)	(0.015, 0.0396, 0.0751)	(0.0071, 0.0156, 0.0275)	(0.0228, 0.0535, 0.0975)	(0.0053, 0.0188, 0.0422)	(0.007, 0.02, 0.0406)	(0.0102, 0.0225, 0.0372)	(0.01, 0.0266, 0.0521)	(0.0012, 0.0094, 0.023)	(0.0156, 0.0425, 0.0847)	(0.0126, 0.0313, 0.056)	(0.0083, 0.018, 0.0305)	(0.0116, 0.0242, 0.0422)	(0.0112, 0.0269, 0.0518)	(0.0, 0.0047, 0.0186)	(0.0111, 0.0264, 0.0496)	(0.0054, 0.0145, 0.0277)	(0.0, 0.0034, 0.0145)	(0.0106, 0.0278, 0.0513)	(0.0099, 0.021, 0.0342)
ENSG00000183495	(0.0008, 0.0035, 0.0084)	(0.0013, 0.006, 0.0144)	(0.0003, 0.0049, 0.0156)	(0.0011, 0.0111, 0.0315)	(0.0, 0.0022, 0.0099)	(0.0, 0.0014, 0.0102)	(0.0, 0.0004, 0.0207)	(0.0013, 0.0051, 0.0115)	(0.0031, 0.013, 0.0289)	(0.0253, 0.0809, 0.1657)	(0.0001, 0.0058, 0.0205)	(0.0018, 0.0061, 0.0129)	(0.0007, 0.0076, 0.0231)	(0.0032, 0.0157, 0.039)	(0.001, 0.0057, 0.0152)	(0.0002, 0.0042, 0.0124)	(0.0021, 0.007, 0.0143)	(0.0008, 0.0046, 0.011)	(0.0001, 0.0077, 0.0256)	(0.0006, 0.0089, 0.0286)	(0.0, 0.0038, 0.0133)	(0.0004, 0.0097, 0.0319)	(0.0152, 0.0617, 0.1429)	(0.0044, 0.0263, 0.0656)	(0.0016, 0.0058, 0.0124)
ENSG00000183508	(0.0009, 0.0049, 0.0117)	(0.0019, 0.011, 0.024)	(0.0, 0.0, 0.008)	(0.0027, 0.0111, 0.0271)	(0.0005, 0.0093, 0.0281)	(0.0, 0.0, 0.0018)	(0.0016, 0.0074, 0.0177)	(0.0002, 0.0034, 0.0101)	(0.0008, 0.0075, 0.0208)	(0.0011, 0.0093, 0.0239)	(0.0, 0.0002, 0.0172)	(0.0025, 0.0086, 0.019)	(0.0021, 0.009, 0.0207)	(0.002, 0.0112, 0.0267)	(0.0, 0.003, 0.0147)	(0.0005, 0.0052, 0.0155)	(0.0008, 0.0066, 0.0174)	(0.0025, 0.0107, 0.0224)	(0.0015, 0.0081, 0.0204)	(0.0026, 0.0084, 0.0176)	(0.0, 0.0048, 0.0165)	(0.0058, 0.0223, 0.0477)	(0.0011, 0.0086, 0.0238)	(0.0, 0.0052, 0.0202)	(0.0, 0.0027, 0.0095)
ENSG00000183513	(0.0015, 0.0122, 0.0326)	(0.0, 0.0026, 0.0152)	(0.0, 0.003, 0.0241)	(0.0, 0.0118, 0.0421)	(0.0003, 0.0139, 0.0471)	(0.0, 0.0016, 0.0314)	(0.0, 0.0016, 0.0318)	(0.0006, 0.0125, 0.0378)	(0.0, 0.0049, 0.023)	(0.0009, 0.0108, 0.0314)	(0.0007, 0.0112, 0.0351)	(0.0004, 0.0064, 0.0209)	(0.0, 0.005, 0.0275)	(0.0, 0.0, 0.0134)	(0.001, 0.012, 0.0388)	(0.0, 0.0045, 0.023)	(0.0, 0.0038, 0.0177)	(0.0014, 0.0137, 0.0376)	(0.0001, 0.0053, 0.0207)	(0.0071, 0.0349, 0.0848)	(0.0, 0.002, 0.0248)	(0.0, 0.008, 0.0353)	(0.003, 0.0156, 0.0373)	(0.0001, 0.0071, 0.0264)	(0.0006, 0.0073, 0.0226)
ENSG00000183527	(0.0009, 0.0037, 0.0082)	(0.0017, 0.0072, 0.0163)	(0.003, 0.0087, 0.0173)	(0.0016, 0.0057, 0.0131)	(0.001, 0.0055, 0.0138)	(0.0004, 0.0047, 0.0141)	(0.0003, 0.0032, 0.0089)	(0.0024, 0.0067, 0.0132)	(0.0009, 0.0042, 0.0097)	(0.0007, 0.0046, 0.0117)	(0.0004, 0.0031, 0.008)	(0.0016, 0.0049, 0.0101)	(0.0013, 0.0051, 0.0114)	(0.0, 0.0, 0.0088)	(0.0023, 0.0074, 0.0158)	(0.0004, 0.0029, 0.0072)	(0.0039, 0.0112, 0.0217)	(0.0017, 0.0077, 0.0184)	(0.0008, 0.0037, 0.0088)	(0.0003, 0.0033, 0.0089)	(0.001, 0.0055, 0.0128)	(0.0001, 0.002, 0.0058)	(0.0001, 0.0019, 0.006)	(0.0008, 0.0042, 0.0107)	(0.0039, 0.0109, 0.0224)
ENSG00000183530	(0.0023, 0.0104, 0.0277)	(0.0003, 0.0063, 0.0209)	(0.0, 0.0043, 0.0267)	(0.0, 0.0102, 0.0479)	(0.0, 0.0, 0.0377)	(0.0002, 0.0169, 0.0644)	(0.0, 0.0, 0.0119)	(0.0055, 0.0216, 0.0465)	(0.0, 0.0, 0.0459)	VG Unavailable	(0.0, 0.0005, 0.0901)	(0.0, 0.0014, 0.0128)	(0.0008, 0.0136, 0.0437)	(0.0, 0.0004, 0.0333)	(0.0, 0.0037, 0.0197)	(0.0, 0.0076, 0.0373)	(0.0014, 0.0081, 0.0216)	(0.0, 0.0021, 0.0112)	(0.0, 0.005, 0.0283)	(0.0, 0.0024, 0.0116)	(0.0, 0.0, 0.0584)	(0.0, 0.0041, 0.0214)	(0.0033, 0.0228, 0.0652)	(0.0003, 0.0171, 0.0588)	(0.0, 0.0022, 0.0156)
ENSG00000183569	(0.0061, 0.0369, 0.0934)	(0.0207, 0.0678, 0.1518)	(0.0129, 0.0721, 0.1976)	(0.0, 0.0163, 0.0728)	(0.0003, 0.0239, 0.0821)	(0.0006, 0.0213, 0.0736)	(0.0, 0.0066, 0.1059)	(0.0265, 0.077, 0.1554)	(0.0238, 0.0886, 0.1931)	VG Unavailable	(0.0004, 0.0273, 0.1001)	(0.0087, 0.0444, 0.1114)	(0.0, 0.0222, 0.105)	(0.0, 0.0099, 0.0455)	(0.001, 0.0201, 0.0629)	(0.0011, 0.0199, 0.066)	(0.0217, 0.0759, 0.1687)	(0.0095, 0.0419, 0.0966)	(0.0234, 0.0934, 0.2078)	(0.0025, 0.0294, 0.0858)	(0.0, 0.0098, 0.0429)	VG Unavailable	(0.0, 0.0, 0.0754)	VG Unavailable	(0.0085, 0.0361, 0.0813)
ENSG00000183570	(0.0293, 0.0916, 0.1929)	(0.0148, 0.0607, 0.1387)	(0.0069, 0.0631, 0.1677)	(0.1129, 0.3481, 0.7139)	VG Unavailable	(0.0395, 0.1212, 0.2781)	(0.1414, 0.4129, 0.7943)	(0.0464, 0.1405, 0.2891)	(0.0644, 0.1883, 0.3627)	VG Unavailable	(0.014, 0.0521, 0.1162)	(0.0774, 0.2201, 0.4363)	(0.1616, 0.4313, 0.8399)	(0.0579, 0.1471, 0.2871)	VG Unavailable	(0.0688, 0.2443, 0.5188)	VG Unavailable	(0.0975, 0.2751, 0.5384)	(0.0963, 0.2414, 0.4681)	(0.1716, 0.5693, 1.183)	(0.1247, 0.3232, 0.6099)	(0.0291, 0.0823, 0.1608)	(0.0405, 0.1181, 0.2427)	(0.0611, 0.1701, 0.3399)	(0.0476, 0.151, 0.326)
ENSG00000183576	(0.0014, 0.0066, 0.017)	(0.0041, 0.0143, 0.0303)	(0.0, 0.0031, 0.0315)	(0.0, 0.0088, 0.0366)	(0.0005, 0.0132, 0.0399)	(0.0003, 0.0089, 0.0321)	(0.0002, 0.0071, 0.0237)	(0.0014, 0.0084, 0.0203)	(0.0079, 0.0417, 0.1037)	(0.0, 0.0095, 0.0404)	(0.0, 0.0, 0.0117)	(0.0045, 0.0181, 0.0417)	(0.0019, 0.0237, 0.0723)	(0.0, 0.017, 0.0634)	(0.0014, 0.0179, 0.051)	(0.0, 0.0026, 0.0213)	(0.006, 0.0216, 0.0482)	(0.002, 0.0075, 0.016)	(0.0, 0.0034, 0.0278)	(0.0, 0.0012, 0.0177)	(0.0, 0.0096, 0.0513)	(0.001, 0.0151, 0.0506)	(0.0, 0.0103, 0.0446)	(0.0, 0.0049, 0.0382)	(0.0041, 0.0245, 0.063)
ENSG00000183597	(0.0032, 0.0117, 0.025)	(0.0, 0.003, 0.0127)	(0.0, 0.0021, 0.01)	(0.0029, 0.0121, 0.0284)	(0.0031, 0.0159, 0.0359)	(0.0008, 0.0065, 0.0171)	(0.0017, 0.0103, 0.0259)	(0.0016, 0.0085, 0.0204)	(0.002, 0.0104, 0.026)	(0.0119, 0.0292, 0.0561)	(0.0031, 0.0134, 0.0307)	(0.0003, 0.006, 0.019)	(0.0026, 0.0105, 0.025)	(0.0, 0.0038, 0.0154)	(0.0006, 0.0061, 0.0172)	(0.0009, 0.0062, 0.0172)	(0.0023, 0.009, 0.0208)	(0.0005, 0.004, 0.0112)	(0.0, 0.0041, 0.0152)	(0.0, 0.0027, 0.0126)	(0.0021, 0.012, 0.0303)	(0.0032, 0.0135, 0.0303)	(0.0051, 0.0179, 0.0374)	(0.0001, 0.0039, 0.0134)	(0.0007, 0.0055, 0.015)
ENSG00000183605	(0.0052, 0.0192, 0.0467)	(0.0039, 0.015, 0.0326)	(0.001, 0.0106, 0.0323)	(0.0, 0.0015, 0.0225)	(0.0, 0.0, 0.0096)	(0.0018, 0.0143, 0.0384)	(0.0, 0.0011, 0.0186)	(0.0058, 0.026, 0.0575)	(0.0004, 0.0088, 0.0263)	(0.0, 0.0066, 0.028)	(0.0, 0.0057, 0.0253)	(0.0048, 0.0172, 0.0374)	(0.0, 0.0055, 0.0194)	(0.001, 0.0095, 0.028)	(0.0008, 0.01, 0.0319)	(0.0, 0.0014, 0.0134)	(0.0, 0.0041, 0.0197)	(0.0018, 0.0092, 0.0224)	(0.0, 0.0053, 0.0198)	(0.0, 0.0, 0.0053)	(0.0027, 0.0182, 0.0487)	(0.002, 0.014, 0.0376)	(0.0, 0.0005, 0.0294)	(0.0003, 0.0077, 0.0264)	(0.0, 0.0025, 0.0124)
ENSG00000183617	(0.0193, 0.0453, 0.0826)	(0.0187, 0.0454, 0.0836)	(0.0229, 0.0541, 0.1023)	(0.0123, 0.0485, 0.1099)	(0.0297, 0.0706, 0.1339)	(0.0377, 0.079, 0.1426)	(0.0133, 0.0353, 0.0703)	(0.0205, 0.0442, 0.0761)	(0.017, 0.0447, 0.0863)	(0.0179, 0.0425, 0.0776)	(0.0181, 0.0544, 0.1067)	(0.0268, 0.0684, 0.128)	(0.0174, 0.0545, 0.1085)	(0.0141, 0.0415, 0.0859)	(0.026, 0.0677, 0.1285)	(0.0192, 0.0653, 0.1385)	(0.0127, 0.0337, 0.0628)	(0.0192, 0.0484, 0.0919)	(0.0138, 0.0351, 0.0653)	(0.017, 0.0442, 0.0887)	(0.0176, 0.0514, 0.1123)	(0.0257, 0.0613, 0.1152)	(0.0185, 0.0704, 0.1565)	(0.0156, 0.0417, 0.077)	(0.0178, 0.0404, 0.0742)
ENSG00000183621	VG Unavailable	VG Unavailable	VG Unavailable	VG Unavailable	VG Unavailable	VG Unavailable	VG Unavailable	(0.019, 0.0796, 0.1987)	VG Unavailable	VG Unavailable	(0.0, 0.0, 0.1124)	VG Unavailable	VG Unavailable	VG Unavailable	(0.0002, 0.0224, 0.081)	VG Unavailable	VG Unavailable	(0.0019, 0.0282, 0.0929)	(0.0004, 0.026, 0.0919)	VG Unavailable	(0.0033, 0.0413, 0.1278)	VG Unavailable	(0.0039, 0.0355, 0.1033)	VG Unavailable	VG Unavailable
ENSG00000183624	(0.0089, 0.0292, 0.0585)	(0.0, 0.0012, 0.0095)	(0.001, 0.0272, 0.0838)	(0.0003, 0.008, 0.0272)	(0.0022, 0.0181, 0.0499)	(0.0011, 0.0151, 0.0449)	VG Unavailable	(0.005, 0.018, 0.0399)	VG Unavailable	VG Unavailable	(0.0001, 0.0059, 0.0191)	(0.0651, 0.1483, 0.2852)	(0.0033, 0.0359, 0.1066)	(0.0002, 0.0116, 0.0362)	VG Unavailable	VG Unavailable	(0.0039, 0.0131, 0.0303)	(0.0013, 0.0158, 0.0461)	(0.0, 0.0067, 0.0299)	(0.0008, 0.0157, 0.0491)	(0.0044, 0.0207, 0.048)	(0.0, 0.0081, 0.0356)	(0.0097, 0.0381, 0.0884)	VG Unavailable	(0.0017, 0.0128, 0.036)
ENSG00000183648	(0.0039, 0.0129, 0.0262)	(0.0066, 0.0156, 0.0299)	(0.0061, 0.019, 0.0385)	(0.0023, 0.011, 0.0267)	(0.0074, 0.0483, 0.1204)	(0.0, 0.0085, 0.0312)	(0.0333, 0.092, 0.1801)	(0.0216, 0.0534, 0.0993)	(0.0055, 0.0166, 0.0332)	(0.0028, 0.0114, 0.0278)	(0.0056, 0.0171, 0.0372)	(0.0042, 0.0135, 0.028)	(0.0016, 0.0067, 0.0153)	(0.0041, 0.0109, 0.0225)	(0.0066, 0.0344, 0.0803)	(0.003, 0.0124, 0.029)	(0.0187, 0.0573, 0.1152)	(0.0059, 0.0349, 0.0897)	(0.0045, 0.0139, 0.0277)	(0.0065, 0.0298, 0.0722)	(0.0041, 0.0148, 0.0316)	(0.0014, 0.0079, 0.0186)	(0.0042, 0.0134, 0.0266)	(0.0018, 0.0137, 0.0399)	(0.0147, 0.0418, 0.0835)
ENSG00000183655	(0.0, 0.017, 0.07)	VG Unavailable	(0.0245, 0.0739, 0.1573)	VG Unavailable	VG Unavailable	VG Unavailable	(0.0028, 0.0336, 0.0984)	VG Unavailable	(0.0048, 0.0387, 0.1055)	VG Unavailable	(0.0018, 0.0465, 0.1392)	(0.0013, 0.0263, 0.0775)	(0.0003, 0.019, 0.0661)	(0.0013, 0.0296, 0.0949)	VG Unavailable	VG Unavailable	(0.0006, 0.0259, 0.0931)	VG Unavailable	(0.0065, 0.0544, 0.1444)	(0.0, 0.0167, 0.0682)	(0.0, 0.0134, 0.0616)	(0.0, 0.0067, 0.0788)	(0.0035, 0.0309, 0.0877)	(0.0014, 0.0245, 0.0928)	(0.0041, 0.0413, 0.112)
ENSG00000183665	(0.0223, 0.0827, 0.1882)	(0.0021, 0.017, 0.0473)	(0.0009, 0.0171, 0.0512)	(0.0101, 0.0432, 0.0974)	(0.009, 0.0451, 0.1149)	(0.0102, 0.046, 0.1171)	(0.017, 0.0619, 0.1342)	(0.0, 0.0354, 0.1354)	(0.0012, 0.0142, 0.0432)	(0.0134, 0.0471, 0.1015)	(0.0059, 0.0294, 0.0704)	(0.0047, 0.0272, 0.0689)	(0.0175, 0.068, 0.1532)	(0.0005, 0.0133, 0.0457)	(0.0104, 0.0742, 0.197)	(0.0104, 0.0397, 0.095)	(0.0068, 0.0442, 0.1181)	(0.0189, 0.0662, 0.1529)	(0.002, 0.0235, 0.0698)	(0.0113, 0.0535, 0.1302)	(0.0292, 0.0887, 0.1887)	(0.0069, 0.0346, 0.0838)	(0.0097, 0.0428, 0.1073)	(0.009, 0.0364, 0.086)	(0.0108, 0.053, 0.133)
ENSG00000183682	(0.4128, 0.8939, 1.5987)	VG Unavailable	VG Unavailable	VG Unavailable	VG Unavailable	VG Unavailable	VG Unavailable	(0.4266, 0.8939, 1.5283)	VG Unavailable	VG Unavailable	VG Unavailable	(0.4169, 0.8939, 1.584)	VG Unavailable	VG Unavailable	VG Unavailable	VG Unavailable	(0.4495, 0.8939, 1.487)	VG Unavailable	VG Unavailable	VG Unavailable	VG Unavailable	VG Unavailable	VG Unavailable	VG Unavailable	(0.3898, 0.8939, 1.6283)
ENSG00000183684	(0.0006, 0.0041, 0.0109)	(0.0004, 0.0197, 0.0622)	VG Unavailable	VG Unavailable	VG Unavailable	VG Unavailable	VG Unavailable	(0.0005, 0.0056, 0.0164)	VG Unavailable	VG Unavailable	VG Unavailable	(0.0011, 0.0075, 0.0209)	VG Unavailable	VG Unavailable	VG Unavailable	VG Unavailable	(0.0007, 0.0075, 0.0206)	(0.0007, 0.0042, 0.0102)	VG Unavailable	VG Unavailable	VG Unavailable	VG Unavailable	VG Unavailable	VG Unavailable	(0.0016, 0.0074, 0.0178)
ENSG00000183688	(0.0531, 0.1106, 0.1916)	(0.0831, 0.1547, 0.2652)	(0.03, 0.0691, 0.1235)	(0.0279, 0.0696, 0.1327)	(0.0231, 0.0579, 0.1137)	(0.0812, 0.181, 0.3212)	(0.0272, 0.0647, 0.1176)	(0.04, 0.0861, 0.1491)	(0.0253, 0.0737, 0.1464)	(0.0219, 0.0495, 0.0943)	(0.0276, 0.0707, 0.1305)	(0.1164, 0.2303, 0.3932)	(0.0652, 0.1763, 0.337)	(0.0746, 0.158, 0.2955)	(0.012, 0.0296, 0.0552)	(0.0349, 0.08, 0.1425)	(0.0972, 0.1923, 0.3179)	(0.0456, 0.0992, 0.1783)	(0.0103, 0.0326, 0.0626)	(0.0466, 0.0942, 0.1682)	(0.0317, 0.0701, 0.1311)	(0.0643, 0.1706, 0.3245)	(0.0242, 0.0717, 0.1482)	(0.0064, 0.0222, 0.0496)	(0.1499, 0.3237, 0.5667)
ENSG00000183696	(0.0017, 0.0078, 0.0172)	(0.0005, 0.0048, 0.0139)	(0.0013, 0.0116, 0.0319)	(0.0024, 0.0133, 0.034)	(0.0077, 0.0258, 0.0549)	(0.0009, 0.0208, 0.0709)	(0.0009, 0.0056, 0.0144)	(0.0032, 0.0118, 0.0254)	(0.0006, 0.0073, 0.0214)	(0.0004, 0.0051, 0.0167)	(0.0, 0.0014, 0.0127)	(0.0087, 0.0234, 0.0473)	(0.0001, 0.0075, 0.026)	(0.0013, 0.0086, 0.0228)	(0.0, 0.0026, 0.0129)	(0.001, 0.0098, 0.0269)	(0.002, 0.0082, 0.0188)	(0.0083, 0.0185, 0.0324)	(0.0003, 0.0053, 0.0163)	(0.0, 0.0029, 0.0109)	(0.0073, 0.0272, 0.0626)	(0.0002, 0.0036, 0.0115)	(0.0007, 0.0104, 0.0288)	(0.0009, 0.0125, 0.0359)	(0.0, 0.0002, 0.0114)
ENSG00000183718	(0.0, 0.0028, 0.0116)	(0.0, 0.0028, 0.0218)	(0.003, 0.0172, 0.0466)	(0.0, 0.0044, 0.0293)	(0.0052, 0.0432, 0.1311)	(0.0, 0.0086, 0.0428)	(0.0, 0.0, 0.0241)	(0.0013, 0.01, 0.028)	(0.0018, 0.0269, 0.0769)	(0.0033, 0.029, 0.0818)	(0.0057, 0.0539, 0.149)	(0.0007, 0.0073, 0.0219)	(0.0, 0.0057, 0.0532)	(0.0, 0.0, 0.0666)	(0.0, 0.0051, 0.0287)	(0.0, 0.004, 0.0274)	(0.0003, 0.0064, 0.0207)	(0.0, 0.0052, 0.0209)	(0.0, 0.0, 0.0083)	(0.0, 0.0006, 0.0458)	(0.0015, 0.0138, 0.04)	(0.0009, 0.0113, 0.0346)	(0.0009, 0.0114, 0.0334)	(0.0, 0.0, 0.0423)	(0.0006, 0.0092, 0.0293)
ENSG00000183722	(0.0365, 0.1024, 0.2174)	(0.0628, 0.1374, 0.2611)	VG Unavailable	VG Unavailable	VG Unavailable	VG Unavailable	VG Unavailable	(0.0225, 0.0768, 0.1696)	VG Unavailable	VG Unavailable	VG Unavailable	(0.0412, 0.1301, 0.2804)	VG Unavailable	(0.012, 0.0635, 0.1578)	VG Unavailable	VG Unavailable	(0.029, 0.0895, 0.1874)	(0.0, 0.0066, 0.0473)	(0.0378, 0.1132, 0.2502)	VG Unavailable	VG Unavailable	VG Unavailable	VG Unavailable	(0.0164, 0.0762, 0.187)	(0.0236, 0.0719, 0.1535)
ENSG00000183726	(0.0024, 0.0132, 0.0338)	(0.0013, 0.0084, 0.0228)	(0.0003, 0.0052, 0.0166)	(0.0009, 0.008, 0.0243)	(0.0052, 0.0234, 0.0544)	(0.0001, 0.0073, 0.0256)	(0.0015, 0.0088, 0.0215)	(0.0045, 0.0189, 0.0444)	(0.0028, 0.0109, 0.024)	(0.0062, 0.0191, 0.0368)	(0.0015, 0.0105, 0.026)	(0.0019, 0.0125, 0.0314)	(0.0065, 0.0214, 0.0465)	(0.0005, 0.0081, 0.0251)	(0.0, 0.004, 0.0184)	(0.0, 0.0007, 0.0152)	(0.0109, 0.0326, 0.0665)	(0.0026, 0.013, 0.0317)	(0.0025, 0.0117, 0.0294)	(0.0003, 0.0088, 0.0275)	(0.0014, 0.0102, 0.0251)	(0.0027, 0.0108, 0.0235)	(0.0005, 0.0083, 0.0243)	(0.0064, 0.022, 0.0487)	(0.0031, 0.0188, 0.0455)
ENSG00000183735	(0.0, 0.0, 0.0223)	(0.0, 0.0028, 0.0114)	(0.0, 0.0008, 0.0144)	(0.0023, 0.0131, 0.0319)	(0.0, 0.0006, 0.0132)	(0.0, 0.0, 0.0158)	(0.0, 0.0014, 0.0085)	(0.0028, 0.0097, 0.0211)	(0.0002, 0.0047, 0.0151)	(0.0, 0.0, 0.0132)	(0.0, 0.0021, 0.0098)	(0.0007, 0.0091, 0.0269)	(0.0, 0.0018, 0.0101)	(0.0031, 0.0118, 0.0266)	(0.0001, 0.0035, 0.0116)	(0.0006, 0.0089, 0.0274)	(0.001, 0.0069, 0.0178)	(0.0011, 0.0061, 0.0151)	(0.0, 0.0, 0.0138)	(0.0012, 0.0074, 0.0193)	(0.0007, 0.0046, 0.0118)	(0.0, 0.0014, 0.0111)	(0.0049, 0.0131, 0.0268)	(0.0, 0.0029, 0.0142)	(0.0001, 0.0039, 0.0122)
ENSG00000183741	(0.0019, 0.005, 0.0099)	(0.0008, 0.0027, 0.006)	(0.0027, 0.0078, 0.0161)	(0.0022, 0.0066, 0.0127)	(0.0037, 0.0081, 0.0147)	(0.0006, 0.0036, 0.0092)	(0.0013, 0.0047, 0.0103)	(0.0012, 0.0032, 0.0064)	(0.0026, 0.0065, 0.0121)	(0.0, 0.0018, 0.0057)	(0.0002, 0.002, 0.0053)	(0.0028, 0.0072, 0.0133)	(0.0005, 0.0024, 0.0063)	(0.0022, 0.0058, 0.0109)	(0.0044, 0.0115, 0.0214)	(0.0022, 0.0058, 0.012)	(0.0032, 0.0077, 0.014)	(0.006, 0.0128, 0.0221)	(0.0005, 0.0176, 0.0565)	(0.0017, 0.0152, 0.0435)	(0.0026, 0.008, 0.0158)	(0.0018, 0.0046, 0.0087)	(0.0052, 0.0135, 0.0268)	(0.0012, 0.0059, 0.014)	(0.0027, 0.0068, 0.012)
ENSG00000183742	(0.1265, 0.2532, 0.4166)	(0.0634, 0.1299, 0.2282)	(0.0086, 0.0255, 0.0514)	(0.0027, 0.0118, 0.0274)	(0.0003, 0.0032, 0.0097)	(0.0, 0.0, 0.0053)	(0.0132, 0.0329, 0.0604)	(0.0858, 0.1672, 0.2743)	(0.056, 0.1399, 0.2646)	(0.0064, 0.0142, 0.0265)	(0.0313, 0.0671, 0.118)	(0.0745, 0.1479, 0.2559)	(0.0232, 0.0572, 0.1089)	(0.0007, 0.0059, 0.0149)	(0.0007, 0.004, 0.0101)	(0.0025, 0.0105, 0.0247)	(0.0893, 0.1838, 0.3071)	(0.0812, 0.1602, 0.284)	(0.0019, 0.006, 0.0118)	(0.0021, 0.0076, 0.018)	(0.026, 0.0614, 0.1129)	(0.0243, 0.0554, 0.0978)	(0.0086, 0.0197, 0.0352)	(0.0087, 0.0222, 0.0415)	(0.0509, 0.0964, 0.159)
ENSG00000183751	(0.0003, 0.0042, 0.0129)	(0.0018, 0.0061, 0.0133)	(0.0011, 0.0069, 0.019)	(0.0, 0.0027, 0.0175)	(0.005, 0.0326, 0.0873)	(0.0, 0.0022, 0.0155)	(0.0005, 0.0056, 0.0163)	(0.0, 0.0017, 0.007)	(0.0005, 0.0048, 0.0126)	(0.0, 0.0008, 0.0089)	(0.0, 0.0015, 0.0064)	(0.0, 0.0, 0.007)	(0.0, 0.0013, 0.0065)	(0.0017, 0.0072, 0.0174)	(0.0113, 0.0355, 0.0719)	(0.0, 0.0029, 0.015)	(0.0, 0.0007, 0.0044)	(0.0001, 0.0026, 0.0086)	(0.0, 0.001, 0.0107)	(0.0, 0.0019, 0.0073)	(0.0015, 0.0091, 0.0217)	(0.0, 0.0013, 0.0072)	(0.0007, 0.0067, 0.0178)	(0.0002, 0.0053, 0.0167)	(0.0025, 0.009, 0.0203)
ENSG00000183763	(0.0048, 0.0313, 0.0812)	(0.0052, 0.0307, 0.0721)	(0.0, 0.0153, 0.0864)	VG Unavailable	VG Unavailable	VG Unavailable	(0.0, 0.0015, 0.0701)	(0.0, 0.0087, 0.0539)	(0.0, 0.0046, 0.0457)	VG Unavailable	VG Unavailable	(0.0097, 0.0522, 0.1269)	(0.0, 0.0143, 0.0702)	(0.0004, 0.0183, 0.0652)	(0.0, 0.0196, 0.0883)	(0.0, 0.0189, 0.0748)	(0.0013, 0.0208, 0.0662)	(0.0, 0.0032, 0.0505)	VG Unavailable	(0.0002, 0.0288, 0.1077)	(0.0, 0.0313, 0.1386)	(0.0, 0.0049, 0.0217)	(0.0, 0.0017, 0.1922)	(0.0, 0.0137, 0.0711)	(0.0001, 0.0156, 0.0609)
ENSG00000183765	(0.0001, 0.0346, 0.1293)	VG Unavailable	VG Unavailable	(0.0, 0.0019, 0.0464)	VG Unavailable	VG Unavailable	VG Unavailable	VG Unavailable	(0.0, 0.003, 0.0848)	VG Unavailable	VG Unavailable	VG Unavailable	VG Unavailable	VG Unavailable	VG Unavailable	(0.0, 0.0001, 1.0762)	VG Unavailable	(0.0203, 0.0773, 0.1655)	VG Unavailable	VG Unavailable	VG Unavailable	(0.0194, 0.0759, 0.1744)	VG Unavailable	VG Unavailable	VG Unavailable
ENSG00000183785	(0.0431, 0.1383, 0.2942)	(0.0118, 0.044, 0.0987)	VG Unavailable	(0.0264, 0.0868, 0.1954)	(0.0, 0.0021, 0.0484)	(0.0033, 0.0231, 0.0572)	VG Unavailable	VG Unavailable	VG Unavailable	(0.0, 0.011, 0.0906)	VG Unavailable	(0.0443, 0.1079, 0.2117)	VG Unavailable	VG Unavailable	(0.0684, 0.2191, 0.4451)	(0.0003, 0.0193, 0.0739)	(0.0194, 0.0646, 0.1278)	VG Unavailable	(0.0019, 0.0178, 0.048)	(0.0204, 0.0691, 0.1553)	(0.0, 0.0345, 0.171)	(0.0017, 0.0477, 0.1694)	VG Unavailable	VG Unavailable	VG Unavailable
ENSG00000183808	(0.001, 0.0124, 0.0405)	(0.0001, 0.0113, 0.0437)	(0.0, 0.0055, 0.0285)	(0.0, 0.0004, 0.0524)	(0.0, 0.0076, 0.0276)	(0.0003, 0.0157, 0.0533)	(0.0, 0.0, 0.0312)	(0.0, 0.0089, 0.0375)	(0.0211, 0.0732, 0.1675)	(0.0011, 0.0229, 0.0709)	(0.0, 0.0087, 0.0361)	(0.0052, 0.035, 0.0829)	(0.0, 0.0109, 0.0417)	(0.0083, 0.0406, 0.0949)	(0.0001, 0.0072, 0.0282)	(0.0, 0.0068, 0.0336)	(0.0004, 0.0107, 0.0376)	(0.0002, 0.0141, 0.0474)	(0.0087, 0.0308, 0.0689)	(0.0055, 0.0328, 0.0842)	(0.001, 0.0164, 0.05)	(0.0, 0.0111, 0.0411)	(0.0, 0.001, 0.0296)	(0.0001, 0.0102, 0.0364)	(0.0096, 0.0541, 0.1303)
ENSG00000183814	(0.0006, 0.0261, 0.0898)	(0.0, 0.0, 0.0976)	(0.0034, 0.0297, 0.0843)	(0.0, 0.0049, 0.061)	VG Unavailable	VG Unavailable	(0.0001, 0.0194, 0.0783)	(0.0039, 0.044, 0.1202)	(0.0039, 0.0523, 0.1553)	(0.0029, 0.0353, 0.1096)	(0.0031, 0.0571, 0.1854)	(0.0, 0.0161, 0.0808)	(0.0, 0.0, 0.1041)	(0.0, 0.0047, 0.0434)	(0.0, 0.0348, 0.1722)	(0.0, 0.0, 0.0345)	(0.0, 0.0, 0.0281)	(0.0, 0.0, 0.0463)	(0.0008, 0.0247, 0.0813)	(0.0, 0.0, 0.0143)	(0.0, 0.0087, 0.0476)	(0.0, 0.0047, 0.0388)	(0.0026, 0.0322, 0.0979)	(0.0001, 0.0172, 0.0615)	(0.0, 0.0, 0.0826)
ENSG00000183822	(0.1396, 0.3559, 0.6591)	(0.0849, 0.1955, 0.3671)	(0.1355, 0.4107, 0.8607)	(0.1007, 0.3068, 0.6844)	VG Unavailable	VG Unavailable	(0.0169, 0.0929, 0.2377)	(0.0261, 0.0793, 0.1707)	VG Unavailable	(0.0, 0.0005, 0.0481)	(0.0846, 0.2624, 0.5406)	(0.0877, 0.2009, 0.3669)	(0.1443, 0.4995, 1.1007)	(0.0664, 0.1918, 0.4091)	(0.0059, 0.0378, 0.0937)	(0.092, 0.3264, 0.7312)	(0.0505, 0.1152, 0.2133)	(0.1114, 0.2684, 0.5338)	(0.1024, 0.2436, 0.4579)	(0.0304, 0.1055, 0.2259)	(0.0688, 0.1864, 0.3748)	(0.2171, 0.6564, 1.4035)	VG Unavailable	(0.098, 0.2898, 0.6111)	(0.037, 0.1119, 0.222)
ENSG00000183826	(0.0001, 0.0059, 0.0196)	(0.0018, 0.0105, 0.026)	(0.0008, 0.0091, 0.0254)	(0.0, 0.0054, 0.0287)	(0.0012, 0.0156, 0.0482)	(0.0002, 0.0102, 0.0393)	(0.0, 0.0015, 0.019)	(0.0003, 0.0059, 0.0184)	(0.0, 0.0018, 0.0231)	(0.0, 0.0029, 0.018)	(0.0011, 0.0107, 0.0312)	(0.0009, 0.0072, 0.0188)	(0.0026, 0.0146, 0.0381)	(0.0016, 0.0147, 0.0445)	(0.0, 0.0014, 0.0245)	(0.0007, 0.0155, 0.0523)	(0.0017, 0.0114, 0.0283)	(0.0002, 0.0054, 0.0188)	(0.0047, 0.0162, 0.0361)	(0.0, 0.0003, 0.0485)	(0.0053, 0.0203, 0.0445)	(0.0003, 0.0074, 0.024)	(0.0, 0.0031, 0.0255)	(0.0036, 0.0155, 0.039)	(0.0014, 0.009, 0.0235)
ENSG00000183856	(0.01, 0.0296, 0.0628)	(0.0088, 0.0282, 0.0602)	(0.0032, 0.022, 0.0643)	(0.0001, 0.0084, 0.0281)	(0.001, 0.0225, 0.076)	(0.0, 0.0034, 0.0178)	(0.0013, 0.0197, 0.0606)	(0.0099, 0.0303, 0.0637)	(0.0, 0.0, 0.0446)	(0.0, 0.0086, 0.035)	(0.0, 0.0029, 0.0226)	(0.0086, 0.0265, 0.0555)	(0.0005, 0.0122, 0.0406)	(0.0003, 0.0097, 0.0339)	(0.0, 0.0085, 0.0566)	(0.0002, 0.0112, 0.0393)	(0.0059, 0.0169, 0.0345)	(0.0137, 0.047, 0.0982)	(0.003, 0.0226, 0.0595)	(0.001, 0.0136, 0.0392)	(0.0, 0.0015, 0.0344)	(0.0003, 0.0085, 0.0293)	(0.0013, 0.015, 0.0418)	(0.0003, 0.0189, 0.0666)	(0.0072, 0.0238, 0.0523)
ENSG00000183864	(0.0037, 0.0182, 0.0412)	(0.0003, 0.0059, 0.0177)	(0.0007, 0.0115, 0.0352)	(0.0, 0.0, 0.1201)	(0.0008, 0.0128, 0.0393)	(0.0, 0.0067, 0.0297)	(0.0015, 0.0096, 0.0273)	(0.0004, 0.0071, 0.0206)	(0.0, 0.0079, 0.0391)	(0.0, 0.0045, 0.0358)	(0.0022, 0.0382, 0.1252)	(0.0, 0.0026, 0.0126)	(0.0, 0.0, 0.1633)	(0.003, 0.0259, 0.0684)	(0.0008, 0.0142, 0.04)	(0.0, 0.0007, 0.0359)	(0.0033, 0.0128, 0.0274)	(0.0021, 0.0132, 0.0348)	(0.0013, 0.0096, 0.0293)	(0.0024, 0.0135, 0.0324)	(0.0, 0.0041, 0.0187)	(0.0, 0.0041, 0.0201)	(0.0, 0.0012, 0.0387)	(0.0007, 0.0108, 0.037)	(0.0001, 0.0037, 0.0121)
ENSG00000183891	(0.0, 0.0, 0.0497)	(0.0012, 0.0116, 0.0335)	(0.0057, 0.0196, 0.0419)	(0.0009, 0.0077, 0.0202)	(0.0002, 0.0059, 0.0186)	(0.0004, 0.0085, 0.0272)	(0.0013, 0.0118, 0.0327)	(0.0, 0.003, 0.0175)	(0.0, 0.0025, 0.0142)	(0.002, 0.0212, 0.0569)	(0.0036, 0.0135, 0.0301)	(0.0073, 0.0308, 0.0727)	(0.0, 0.0002, 0.1618)	(0.0024, 0.0109, 0.0258)	(0.0023, 0.0104, 0.0258)	(0.0, 0.0027, 0.0152)	(0.0045, 0.0154, 0.0329)	(0.0, 0.0026, 0.0168)	(0.0, 0.0031, 0.0143)	(0.0037, 0.0172, 0.04)	(0.0025, 0.0175, 0.0449)	(0.0011, 0.0075, 0.0207)	(0.002, 0.0124, 0.031)	(0.0007, 0.0109, 0.0349)	(0.0067, 0.02, 0.0412)
ENSG00000183943	(0.0066, 0.0281, 0.0675)	(0.0106, 0.0356, 0.0747)	(0.0152, 0.0463, 0.0883)	(0.015, 0.0431, 0.0897)	(0.0176, 0.0693, 0.1536)	(0.0071, 0.0365, 0.089)	(0.0032, 0.0114, 0.0245)	(0.0131, 0.0449, 0.0915)	(0.0166, 0.0526, 0.1148)	(0.0104, 0.047, 0.1076)	(0.0176, 0.0581, 0.1212)	(0.0466, 0.1573, 0.3758)	VG Unavailable	(0.0079, 0.0397, 0.095)	(0.0171, 0.0546, 0.1135)	(0.0168, 0.0532, 0.1058)	(0.0173, 0.0646, 0.1427)	(0.0773, 0.1983, 0.384)	(0.0047, 0.0208, 0.0534)	(0.0, 0.0042, 0.016)	(0.0115, 0.0338, 0.068)	(0.0084, 0.0292, 0.0655)	(0.0062, 0.0249, 0.0559)	(0.042, 0.1407, 0.3295)	(0.0195, 0.0693, 0.1489)
ENSG00000183955	(0.0, 0.0026, 0.0186)	(0.0002, 0.0169, 0.055)	(0.0012, 0.0212, 0.0689)	VG Unavailable	(0.0, 0.0133, 0.0573)	(0.0081, 0.1171, 0.3516)	(0.001, 0.0248, 0.0765)	(0.0, 0.0042, 0.0201)	(0.0, 0.004, 0.0352)	(0.0, 0.0035, 0.0341)	(0.0017, 0.0415, 0.1311)	(0.0009, 0.0167, 0.0519)	(0.0, 0.0061, 0.0403)	(0.0, 0.0081, 0.0499)	VG Unavailable	(0.0, 0.0021, 0.058)	(0.0012, 0.0114, 0.0307)	(0.0, 0.0075, 0.0338)	(0.0023, 0.027, 0.0796)	(0.007, 0.0447, 0.1188)	(0.0, 0.026, 0.0975)	(0.0, 0.0094, 0.0358)	(0.0131, 0.0511, 0.1123)	(0.0, 0.0121, 0.0572)	(0.01, 0.0446, 0.11)
ENSG00000183963	(0.0, 0.0047, 0.0232)	(0.0, 0.0044, 0.026)	(0.0009, 0.0186, 0.0604)	(0.0, 0.0032, 0.0712)	(0.0165, 0.0658, 0.1451)	VG Unavailable	(0.0063, 0.0329, 0.0786)	(0.0, 0.0061, 0.0273)	(0.0004, 0.01, 0.0337)	(0.0, 0.013, 0.0606)	(0.0021, 0.0193, 0.053)	(0.0001, 0.0106, 0.0401)	(0.0012, 0.0156, 0.0446)	(0.0008, 0.0136, 0.0428)	VG Unavailable	VG Unavailable	(0.0016, 0.0173, 0.0471)	(0.0043, 0.0246, 0.0622)	(0.0, 0.0057, 0.0247)	(0.0028, 0.0218, 0.058)	(0.0, 0.0, 0.014)	(0.0015, 0.0149, 0.0434)	(0.0049, 0.0264, 0.0648)	(0.0037, 0.0207, 0.0511)	(0.0, 0.007, 0.0284)
ENSG00000183977	(0.0, 0.0, 0.006)	(0.0004, 0.0069, 0.022)	(0.0016, 0.0102, 0.0262)	(0.0, 0.0016, 0.0237)	(0.0, 0.0074, 0.0313)	(0.0, 0.0045, 0.0224)	(0.0011, 0.0077, 0.0197)	(0.0009, 0.009, 0.0263)	(0.0011, 0.008, 0.0216)	(0.0011, 0.0083, 0.0237)	(0.0066, 0.0218, 0.045)	(0.0049, 0.0165, 0.0349)	(0.0, 0.0035, 0.014)	(0.0, 0.0, 0.0073)	(0.0, 0.0126, 0.0471)	(0.0019, 0.0153, 0.0405)	(0.0007, 0.0061, 0.0169)	(0.0, 0.0014, 0.0079)	(0.0, 0.0025, 0.0168)	(0.0037, 0.0174, 0.041)	(0.0, 0.0029, 0.0203)	(0.0, 0.0016, 0.0222)	(0.0, 0.0, 0.0215)	(0.001, 0.0091, 0.0247)	(0.0, 0.0027, 0.0154)
ENSG00000183978	VG Unavailable	(0.0015, 0.0193, 0.0528)	VG Unavailable	VG Unavailable	VG Unavailable	VG Unavailable	VG Unavailable	(0.0021, 0.0145, 0.0377)	VG Unavailable	VG Unavailable	VG Unavailable	(0.0064, 0.0397, 0.1099)	VG Unavailable	VG Unavailable	VG Unavailable	VG Unavailable	VG Unavailable	VG Unavailable	VG Unavailable	VG Unavailable	VG Unavailable	VG Unavailable	VG Unavailable	VG Unavailable	(0.0, 0.0066, 0.0318)
ENSG00000184007	(0.002, 0.0066, 0.014)	(0.0015, 0.0053, 0.0105)	(0.0003, 0.0026, 0.0075)	(0.0, 0.0009, 0.0057)	(0.0011, 0.0076, 0.0197)	(0.0001, 0.003, 0.0102)	(0.001, 0.0058, 0.0147)	(0.0041, 0.0108, 0.0206)	(0.0053, 0.0296, 0.0754)	(0.0768, 0.2304, 0.4465)	(0.001, 0.0041, 0.0097)	(0.0079, 0.0204, 0.0386)	(0.0078, 0.0932, 0.2509)	(0.0009, 0.0042, 0.01)	(0.0003, 0.0029, 0.0087)	(0.0008, 0.0045, 0.0115)	(0.0243, 0.0638, 0.1265)	(0.0, 0.0013, 0.0057)	(0.0868, 0.2151, 0.4572)	(0.0006, 0.0042, 0.0111)	(0.0017, 0.0083, 0.0204)	(0.0003, 0.0039, 0.0105)	(0.0003, 0.0048, 0.013)	(0.0, 0.0045, 0.018)	(0.0164, 0.0364, 0.0616)
ENSG00000184009	(0.0032, 0.0063, 0.0105)	(0.0015, 0.0031, 0.0052)	(0.0023, 0.0056, 0.0102)	(0.0004, 0.0019, 0.0042)	(0.0011, 0.0031, 0.006)	(0.0004, 0.0015, 0.0032)	(0.0019, 0.004, 0.0068)	(0.0042, 0.008, 0.0127)	(0.0013, 0.0027, 0.0049)	(0.0014, 0.0031, 0.0055)	(0.0073, 0.0168, 0.0287)	(0.0022, 0.0044, 0.0072)	(0.0017, 0.0046, 0.0089)	(0.0017, 0.004, 0.0072)	(0.0025, 0.0063, 0.0119)	(0.0015, 0.0045, 0.009)	(0.0033, 0.0072, 0.0118)	(0.0032, 0.0063, 0.0103)	(0.0008, 0.0017, 0.003)	(0.0013, 0.0027, 0.0048)	(0.0016, 0.0034, 0.0056)	(0.0251, 0.049, 0.0845)	(0.0019, 0.0055, 0.0111)	(0.0017, 0.0037, 0.0064)	(0.0026, 0.0052, 0.0088)
ENSG00000184014	(0.0016, 0.0082, 0.021)	(0.0006, 0.005, 0.0141)	(0.0001, 0.003, 0.0091)	(0.0007, 0.0061, 0.0165)	(0.0, 0.0052, 0.0176)	(0.0, 0.0031, 0.0136)	(0.0, 0.0015, 0.0093)	(0.0027, 0.0151, 0.0354)	(0.003, 0.0128, 0.03)	(0.0004, 0.012, 0.039)	(0.0009, 0.0092, 0.029)	(0.0001, 0.003, 0.0098)	(0.0035, 0.0122, 0.0259)	(0.0028, 0.0118, 0.026)	(0.0004, 0.0045, 0.0121)	(0.0003, 0.0047, 0.0153)	(0.0, 0.0029, 0.0117)	(0.0021, 0.0094, 0.0207)	(0.0065, 0.0209, 0.0481)	(0.0009, 0.0083, 0.0247)	(0.0009, 0.006, 0.015)	(0.002, 0.0085, 0.0193)	(0.0, 0.0073, 0.0293)	(0.003, 0.0113, 0.0245)	(0.001, 0.0065, 0.0165)
ENSG00000184047	(0.0107, 0.0535, 0.1351)	VG Unavailable	VG Unavailable	VG Unavailable	VG Unavailable	VG Unavailable	(0.0064, 0.0541, 0.1517)	(0.0003, 0.03, 0.0973)	VG Unavailable	VG Unavailable	VG Unavailable	(0.0103, 0.0462, 0.1212)	VG Unavailable	VG Unavailable	VG Unavailable	VG Unavailable	(0.0095, 0.061, 0.1452)	VG Unavailable	VG Unavailable	VG Unavailable	VG Unavailable	VG Unavailable	VG Unavailable	VG Unavailable	(0.0, 0.0, 0.7414)
ENSG00000184056	(0.0, 0.0025, 0.013)	(0.0039, 0.0129, 0.027)	(0.0, 0.0059, 0.0291)	(0.0, 0.0033, 0.0299)	(0.0, 0.0178, 0.0931)	VG Unavailable	(0.0033, 0.0157, 0.0375)	(0.0059, 0.0192, 0.04)	(0.0006, 0.0089, 0.0273)	(0.0004, 0.0102, 0.0338)	(0.0005, 0.0106, 0.0305)	(0.0065, 0.0231, 0.0476)	(0.0008, 0.0107, 0.0317)	(0.0012, 0.0152, 0.0475)	VG Unavailable	VG Unavailable	(0.0011, 0.0074, 0.0205)	(0.0055, 0.0159, 0.0321)	(0.0026, 0.0113, 0.0261)	(0.0, 0.0057, 0.0206)	(0.0074, 0.0256, 0.0582)	(0.0001, 0.005, 0.0184)	(0.0036, 0.0216, 0.0556)	(0.0015, 0.015, 0.0422)	(0.0058, 0.0217, 0.0458)
ENSG00000184076	(0.0, 0.0008, 0.0061)	(0.0, 0.0015, 0.0055)	VG Unavailable	VG Unavailable	(0.0, 0.0, 0.0024)	VG Unavailable	VG Unavailable	(0.0, 0.0003, 0.0035)	VG Unavailable	(0.0, 0.0022, 0.0079)	VG Unavailable	(0.0, 0.0, 0.0034)	VG Unavailable	(0.0, 0.0, 0.0135)	VG Unavailable	(0.0, 0.0028, 0.0102)	(0.0, 0.0, 0.0013)	(0.0, 0.0005, 0.004)	VG Unavailable	(0.0, 0.0027, 0.0111)	VG Unavailable	VG Unavailable	VG Unavailable	VG Unavailable	(0.0001, 0.0018, 0.0057)
ENSG00000184110	(0.616, 0.8939, 1.2151)	VG Unavailable	VG Unavailable	VG Unavailable	VG Unavailable	VG Unavailable	VG Unavailable	VG Unavailable	VG Unavailable	VG Unavailable	VG Unavailable	VG Unavailable	VG Unavailable	VG Unavailable	VG Unavailable	VG Unavailable	(0.6241, 0.8939, 1.2088)	(0.6366, 0.8939, 1.2016)	VG Unavailable	VG Unavailable	VG Unavailable	VG Unavailable	VG Unavailable	VG Unavailable	VG Unavailable
ENSG00000184117	(0.0012, 0.005, 0.0114)	(0.0002, 0.0022, 0.0064)	(0.0, 0.0005, 0.0045)	(0.0, 0.0021, 0.0075)	(0.0007, 0.0043, 0.0103)	(0.0, 0.0009, 0.0045)	(0.0015, 0.0057, 0.0122)	(0.0024, 0.008, 0.0173)	(0.0006, 0.0036, 0.0083)	(0.0004, 0.0033, 0.0093)	(0.0001, 0.0022, 0.007)	(0.0007, 0.004, 0.0096)	(0.0027, 0.0079, 0.0156)	(0.0017, 0.0059, 0.014)	(0.0014, 0.007, 0.0172)	(0.0, 0.0017, 0.0055)	(0.0027, 0.0071, 0.014)	(0.0016, 0.0069, 0.0162)	(0.0013, 0.0059, 0.0139)	(0.0021, 0.0086, 0.0205)	(0.0, 0.0007, 0.0075)	(0.001, 0.0067, 0.0174)	(0.0, 0.0014, 0.007)	(0.0032, 0.01, 0.0206)	(0.0001, 0.0021, 0.0067)
ENSG00000184154	(0.0023, 0.0099, 0.023)	(0.0004, 0.0047, 0.0151)	(0.0013, 0.014, 0.0377)	VG Unavailable	(0.0005, 0.0058, 0.0181)	(0.0007, 0.0065, 0.0187)	(0.0008, 0.0102, 0.0289)	(0.0, 0.0038, 0.0153)	VG Unavailable	(0.0, 0.0, 0.0171)	(0.0, 0.0021, 0.0092)	(0.0005, 0.0033, 0.0091)	VG Unavailable	VG Unavailable	(0.0, 0.0026, 0.0157)	(0.0011, 0.0089, 0.0262)	(0.0005, 0.005, 0.0148)	(0.0017, 0.0077, 0.018)	(0.0, 0.0009, 0.0105)	(0.0, 0.003, 0.0153)	(0.0, 0.0015, 0.013)	(0.0, 0.0014, 0.0113)	(0.0, 0.0022, 0.0112)	VG Unavailable	(0.0, 0.0007, 0.0081)
ENSG00000184162	(0.0048, 0.0281, 0.0702)	(0.0003, 0.0102, 0.036)	VG Unavailable	(0.0, 0.0028, 0.0142)	(0.0003, 0.0156, 0.0526)	(0.0, 0.0016, 0.021)	VG Unavailable	(0.0001, 0.0053, 0.0186)	VG Unavailable	VG Unavailable	VG Unavailable	(0.0021, 0.0097, 0.024)	VG Unavailable	VG Unavailable	(0.0, 0.0006, 0.017)	(0.0, 0.0003, 0.0213)	(0.0052, 0.0244, 0.0591)	(0.0036, 0.0196, 0.0512)	VG Unavailable	VG Unavailable	VG Unavailable	VG Unavailable	VG Unavailable	VG Unavailable	(0.0042, 0.023, 0.0568)
ENSG00000184163	(0.002, 0.0278, 0.0849)	VG Unavailable	(0.0, 0.0189, 0.1119)	VG Unavailable	VG Unavailable	(0.0, 0.0459, 0.2124)	VG Unavailable	(0.0032, 0.0353, 0.096)	VG Unavailable	VG Unavailable	VG Unavailable	(0.0098, 0.0472, 0.1168)	VG Unavailable	(0.0, 0.0043, 0.0773)	(0.0, 0.0179, 0.0808)	VG Unavailable	(0.0, 0.02, 0.0797)	(0.0064, 0.0514, 0.1323)	VG Unavailable	VG Unavailable	VG Unavailable	VG Unavailable	VG Unavailable	VG Unavailable	VG Unavailable
ENSG00000184164	(0.0585, 0.1101, 0.1836)	(0.0318, 0.0671, 0.1155)	(0.0428, 0.123, 0.2566)	(0.0376, 0.0948, 0.1837)	(0.0308, 0.0921, 0.1901)	(0.0444, 0.1415, 0.3029)	(0.0604, 0.1448, 0.2747)	(0.0784, 0.1533, 0.2479)	(0.0292, 0.092, 0.1913)	(0.0127, 0.0638, 0.1573)	(0.0365, 0.0862, 0.1509)	(0.039, 0.0796, 0.1293)	(0.0343, 0.0811, 0.1514)	(0.0627, 0.1353, 0.2396)	(0.0314, 0.1236, 0.2846)	(0.0261, 0.0764, 0.1545)	(0.0376, 0.0743, 0.1256)	(0.0266, 0.0598, 0.0979)	(0.0528, 0.1303, 0.2291)	(0.0215, 0.0901, 0.205)	(0.0459, 0.1001, 0.1744)	(0.045, 0.1008, 0.1881)	(0.0247, 0.0624, 0.1127)	(0.02, 0.0495, 0.0938)	(0.0596, 0.1249, 0.2089)
ENSG00000184178	(0.0006, 0.0059, 0.0154)	(0.0, 0.0029, 0.014)	(0.0016, 0.0078, 0.0179)	(0.0007, 0.0062, 0.0182)	(0.0, 0.0021, 0.013)	(0.0, 0.0, 0.0942)	(0.0026, 0.0116, 0.0284)	(0.0001, 0.0042, 0.0161)	(0.0002, 0.0058, 0.0208)	(0.001, 0.0083, 0.0204)	(0.0022, 0.008, 0.0176)	(0.0005, 0.0057, 0.0146)	(0.002, 0.0098, 0.0226)	(0.0025, 0.01, 0.0215)	(0.0013, 0.0081, 0.022)	(0.0002, 0.0037, 0.0117)	(0.0033, 0.013, 0.0288)	(0.0, 0.0034, 0.0165)	(0.001, 0.0058, 0.0146)	(0.0018, 0.0094, 0.0233)	(0.0, 0.0034, 0.0144)	(0.0, 0.0035, 0.0142)	(0.0, 0.0017, 0.0097)	(0.0, 0.0027, 0.0113)	(0.0, 0.0, 0.0318)
ENSG00000184182	(0.0001, 0.0115, 0.0434)	(0.0059, 0.0236, 0.0566)	(0.001, 0.0218, 0.0718)	VG Unavailable	(0.0014, 0.0174, 0.0499)	(0.0, 0.0028, 0.0164)	(0.0007, 0.0194, 0.0655)	(0.0013, 0.0105, 0.03)	(0.0, 0.0031, 0.0296)	(0.0017, 0.0163, 0.0456)	(0.0019, 0.0151, 0.0391)	(0.0033, 0.0211, 0.0552)	(0.0055, 0.0371, 0.0953)	(0.0056, 0.0252, 0.0631)	(0.001, 0.0106, 0.0304)	(0.0081, 0.0482, 0.1389)	(0.0061, 0.0291, 0.0732)	(0.0, 0.0075, 0.0349)	(0.0005, 0.0072, 0.0215)	(0.0001, 0.0063, 0.0279)	(0.0003, 0.0074, 0.0234)	(0.0, 0.0, 0.0203)	(0.0058, 0.0239, 0.0518)	(0.0, 0.0056, 0.0239)	(0.0054, 0.0256, 0.0608)
ENSG00000184203	(0.0, 0.0016, 0.0066)	(0.0022, 0.0076, 0.017)	(0.0005, 0.0035, 0.0088)	(0.0002, 0.0018, 0.0049)	(0.0026, 0.0079, 0.0158)	(0.0025, 0.0102, 0.0231)	(0.0, 0.0, 0.0107)	(0.0023, 0.0089, 0.0197)	(0.0017, 0.0065, 0.0145)	(0.0004, 0.0028, 0.0078)	(0.0002, 0.0028, 0.008)	(0.0, 0.0009, 0.0075)	(0.0016, 0.006, 0.0132)	(0.0, 0.001, 0.0045)	(0.0008, 0.0038, 0.009)	(0.0, 0.0005, 0.0027)	(0.0009, 0.0053, 0.0137)	(0.0, 0.0017, 0.0068)	(0.0, 0.0011, 0.0055)	(0.0, 0.0035, 0.0138)	(0.0004, 0.0028, 0.0072)	(0.0, 0.0008, 0.0055)	(0.0001, 0.0018, 0.0059)	(0.0014, 0.005, 0.0108)	(0.0015, 0.0072, 0.0185)
ENSG00000184205	VG Unavailable	VG Unavailable	(0.194, 0.7508, 1.7745)	(0.4006, 0.8939, 1.5728)	VG Unavailable	VG Unavailable	VG Unavailable	(0.2591, 0.8939, 1.8467)	VG Unavailable	VG Unavailable	VG Unavailable	VG Unavailable	VG Unavailable	VG Unavailable	VG Unavailable	VG Unavailable	VG Unavailable	VG Unavailable	VG Unavailable	VG Unavailable	VG Unavailable	VG Unavailable	VG Unavailable	VG Unavailable	VG Unavailable
ENSG00000184207	VG Unavailable	(0.0, 0.0154, 0.0661)	VG Unavailable	VG Unavailable	VG Unavailable	VG Unavailable	(0.0029, 0.046, 0.1467)	(0.0, 0.0, 0.0142)	(0.0, 0.0081, 0.061)	VG Unavailable	VG Unavailable	VG Unavailable	VG Unavailable	VG Unavailable	VG Unavailable	VG Unavailable	(0.0058, 0.0422, 0.1218)	VG Unavailable	(0.0069, 0.059, 0.1581)	(0.0015, 0.0342, 0.1221)	VG Unavailable	VG Unavailable	VG Unavailable	VG Unavailable	VG Unavailable
ENSG00000184208	(0.0074, 0.0295, 0.0661)	(0.0, 0.0051, 0.0433)	(0.0, 0.0094, 0.0414)	VG Unavailable	VG Unavailable	VG Unavailable	(0.004, 0.0598, 0.1725)	(0.0, 0.0118, 0.0439)	VG Unavailable	VG Unavailable	VG Unavailable	(0.0, 0.0101, 0.0382)	VG Unavailable	(0.0088, 0.111, 0.341)	VG Unavailable	VG Unavailable	(0.0059, 0.0286, 0.0675)	(0.0025, 0.0195, 0.059)	(0.0, 0.0192, 0.0708)	(0.0088, 0.0446, 0.1067)	(0.0001, 0.0137, 0.0471)	(0.0137, 0.0615, 0.145)	(0.0001, 0.0307, 0.1099)	VG Unavailable	(0.0, 0.0058, 0.034)
ENSG00000184209	(0.0013, 0.0133, 0.0376)	(0.0087, 0.0392, 0.0951)	(0.0011, 0.0331, 0.1174)	VG Unavailable	VG Unavailable	VG Unavailable	(0.0019, 0.019, 0.0549)	(0.0025, 0.0183, 0.0439)	(0.0, 0.025, 0.0919)	(0.0021, 0.0336, 0.1028)	(0.0013, 0.0182, 0.0565)	(0.0084, 0.0282, 0.0606)	(0.0074, 0.0627, 0.1846)	(0.0054, 0.1, 0.3057)	VG Unavailable	VG Unavailable	(0.0019, 0.0151, 0.0421)	(0.0161, 0.0427, 0.0876)	(0.0042, 0.0236, 0.0578)	(0.0069, 0.0278, 0.0669)	(0.0003, 0.0143, 0.0507)	(0.0, 0.007, 0.0235)	(0.0039, 0.0326, 0.0887)	(0.0, 0.0141, 0.0698)	(0.0137, 0.0394, 0.0795)
ENSG00000184216	VG Unavailable	(0.1428, 0.4383, 0.8801)	VG Unavailable	VG Unavailable	VG Unavailable	VG Unavailable	(0.2523, 0.6938, 1.4721)	(0.2364, 0.8114, 1.7483)	VG Unavailable	VG Unavailable	VG Unavailable	(0.4893, 0.8939, 1.4283)	VG Unavailable	VG Unavailable	VG Unavailable	VG Unavailable	VG Unavailable	(0.5602, 0.8939, 1.3556)	VG Unavailable	VG Unavailable	(0.3023, 0.8939, 1.7784)	(0.1799, 0.5726, 1.2399)	VG Unavailable	VG Unavailable	(0.284, 0.8939, 1.8103)
ENSG00000184220	(0.0, 0.0039, 0.0208)	(0.0, 0.0, 0.0078)	(0.0, 0.0006, 0.0133)	(0.0006, 0.0118, 0.0387)	(0.0003, 0.0146, 0.0517)	(0.0, 0.0051, 0.0321)	(0.0003, 0.0055, 0.0163)	(0.0, 0.0044, 0.0235)	(0.0026, 0.0111, 0.0267)	(0.0011, 0.0064, 0.0172)	(0.0, 0.0039, 0.0176)	(0.0009, 0.0112, 0.0328)	(0.0007, 0.007, 0.0198)	(0.0, 0.0016, 0.0254)	(0.0011, 0.0155, 0.0456)	(0.0008, 0.0105, 0.0292)	(0.0, 0.0057, 0.025)	(0.0008, 0.0085, 0.0246)	(0.0, 0.0045, 0.0154)	(0.0, 0.0019, 0.0087)	(0.0, 0.0047, 0.0177)	(0.0001, 0.0033, 0.0113)	(0.0004, 0.0077, 0.0242)	(0.0015, 0.0134, 0.0395)	(0.0004, 0.013, 0.0437)
ENSG00000184232	(0.0261, 0.08, 0.1726)	(0.0069, 0.0383, 0.0958)	(0.0, 0.0179, 0.0651)	(0.0, 0.0351, 0.144)	VG Unavailable	(0.0003, 0.0164, 0.061)	(0.018, 0.1046, 0.2823)	(0.0098, 0.0535, 0.145)	(0.0413, 0.1436, 0.3304)	(0.013, 0.099, 0.2886)	(0.0102, 0.0768, 0.2048)	(0.0074, 0.0747, 0.208)	VG Unavailable	(0.062, 0.1785, 0.3519)	VG Unavailable	(0.0, 0.0, 0.0828)	(0.0204, 0.0644, 0.1427)	(0.0012, 0.0191, 0.0628)	(0.0173, 0.0832, 0.2053)	(0.0038, 0.035, 0.0996)	(0.0443, 0.1268, 0.2566)	(0.0179, 0.0724, 0.1613)	(0.0206, 0.0602, 0.1273)	(0.0087, 0.0649, 0.1703)	(0.0045, 0.0444, 0.132)
ENSG00000184254	VG Unavailable	VG Unavailable	VG Unavailable	VG Unavailable	VG Unavailable	VG Unavailable	VG Unavailable	VG Unavailable	VG Unavailable	VG Unavailable	VG Unavailable	VG Unavailable	VG Unavailable	VG Unavailable	VG Unavailable	VG Unavailable	(0.4191, 0.8939, 1.5482)	VG Unavailable	VG Unavailable	VG Unavailable	VG Unavailable	VG Unavailable	VG Unavailable	VG Unavailable	VG Unavailable
ENSG00000184271	(0.0109, 0.0563, 0.1474)	VG Unavailable	(0.0, 0.0124, 0.0864)	VG Unavailable	VG Unavailable	VG Unavailable	VG Unavailable	(0.0, 0.0136, 0.0638)	VG Unavailable	VG Unavailable	VG Unavailable	(0.0, 0.0169, 0.0661)	VG Unavailable	VG Unavailable	VG Unavailable	(0.0002, 0.0352, 0.1266)	VG Unavailable	(0.0001, 0.0159, 0.057)	VG Unavailable	VG Unavailable	(0.004, 0.0412, 0.1193)	VG Unavailable	VG Unavailable	VG Unavailable	VG Unavailable
ENSG00000184277	(0.0007, 0.0074, 0.0209)	(0.0007, 0.0053, 0.0145)	(0.0004, 0.004, 0.0123)	(0.0, 0.0079, 0.0501)	(0.0019, 0.0328, 0.1121)	(0.0, 0.0, 0.0066)	(0.0031, 0.0117, 0.0261)	(0.0001, 0.0035, 0.0122)	(0.0017, 0.0075, 0.0171)	(0.001, 0.0051, 0.0133)	(0.0003, 0.0072, 0.0222)	(0.0006, 0.0054, 0.0159)	(0.0041, 0.0117, 0.024)	(0.0, 0.0012, 0.0089)	(0.0, 0.0061, 0.039)	(0.0002, 0.0181, 0.0563)	(0.0013, 0.0064, 0.0166)	(0.0, 0.0015, 0.0094)	(0.0104, 0.0358, 0.0787)	(0.025, 0.0791, 0.1588)	(0.0014, 0.0066, 0.0161)	(0.0, 0.0, 0.063)	(0.0, 0.0005, 0.0074)	(0.0015, 0.0062, 0.0151)	(0.0004, 0.0048, 0.0144)
ENSG00000184281	(0.0002, 0.0037, 0.0122)	(0.001, 0.0076, 0.0195)	(0.0037, 0.014, 0.0313)	VG Unavailable	VG Unavailable	(0.0002, 0.0084, 0.0285)	(0.0019, 0.0138, 0.0378)	(0.0, 0.0059, 0.0219)	(0.0, 0.0014, 0.0108)	(0.0, 0.0056, 0.0197)	(0.0, 0.0051, 0.026)	(0.002, 0.0084, 0.0192)	(0.0024, 0.0322, 0.1028)	(0.0002, 0.0057, 0.0193)	VG Unavailable	VG Unavailable	(0.0001, 0.0027, 0.0085)	(0.0002, 0.0038, 0.0122)	(0.0, 0.004, 0.0215)	VG Unavailable	(0.0005, 0.0074, 0.0223)	(0.0013, 0.0103, 0.0268)	(0.0074, 0.0583, 0.1627)	(0.0001, 0.0078, 0.0275)	(0.0013, 0.0077, 0.0188)
ENSG00000184292	(0.2897, 0.8939, 1.8331)	VG Unavailable	VG Unavailable	VG Unavailable	VG Unavailable	VG Unavailable	VG Unavailable	VG Unavailable	VG Unavailable	VG Unavailable	VG Unavailable	VG Unavailable	VG Unavailable	VG Unavailable	VG Unavailable	VG Unavailable	(0.5074, 0.8939, 1.4081)	VG Unavailable	VG Unavailable	VG Unavailable	VG Unavailable	VG Unavailable	VG Unavailable	VG Unavailable	VG Unavailable
ENSG00000184293	(0.0103, 0.0246, 0.0425)	(0.0092, 0.0221, 0.0407)	(0.0285, 0.0798, 0.1566)	(0.0042, 0.0184, 0.0473)	(0.0056, 0.0351, 0.0953)	(0.0143, 0.0414, 0.0823)	(0.017, 0.0417, 0.0769)	(0.016, 0.0349, 0.0593)	(0.0047, 0.0183, 0.0433)	(0.0006, 0.0087, 0.0262)	(0.0, 0.0033, 0.0141)	(0.0119, 0.0342, 0.0672)	(0.0103, 0.0432, 0.102)	(0.0095, 0.0387, 0.0916)	(0.0151, 0.0422, 0.0835)	(0.0049, 0.0209, 0.0496)	(0.0076, 0.0194, 0.0366)	(0.0168, 0.0373, 0.0644)	(0.0155, 0.0428, 0.0844)	(0.0124, 0.0492, 0.1123)	(0.0053, 0.0219, 0.0469)	(0.0103, 0.033, 0.0688)	(0.0077, 0.029, 0.0658)	(0.0107, 0.0351, 0.0742)	(0.0149, 0.0335, 0.0583)
ENSG00000184305	(0.092, 0.1925, 0.3369)	(0.2779, 0.6238, 1.1084)	VG Unavailable	(0.0281, 0.0961, 0.2111)	(0.0679, 0.1533, 0.2802)	(0.0277, 0.074, 0.1456)	VG Unavailable	(0.2447, 0.546, 0.9895)	(0.0183, 0.0744, 0.166)	(0.0447, 0.1405, 0.3006)	(0.0156, 0.0439, 0.0815)	(0.2261, 0.4988, 0.877)	(0.072, 0.1739, 0.333)	(0.2818, 0.6191, 1.1132)	(0.1209, 0.3344, 0.6399)	VG Unavailable	(0.1438, 0.3089, 0.5391)	(0.4517, 0.8939, 1.559)	(0.001, 0.0222, 0.0756)	(0.1097, 0.2667, 0.5078)	VG Unavailable	(0.1046, 0.2413, 0.4227)	(0.0086, 0.0552, 0.1407)	(0.0564, 0.1494, 0.3012)	(0.4151, 0.8939, 1.623)
ENSG00000184307	(0.0009, 0.0195, 0.0638)	VG Unavailable	VG Unavailable	VG Unavailable	VG Unavailable	VG Unavailable	VG Unavailable	VG Unavailable	VG Unavailable	VG Unavailable	VG Unavailable	VG Unavailable	VG Unavailable	VG Unavailable	VG Unavailable	VG Unavailable	VG Unavailable	VG Unavailable	VG Unavailable	VG Unavailable	(0.0088, 0.0514, 0.1245)	VG Unavailable	VG Unavailable	VG Unavailable	VG Unavailable
ENSG00000184349	(0.0502, 0.1434, 0.2945)	(0.0441, 0.1223, 0.266)	VG Unavailable	VG Unavailable	VG Unavailable	VG Unavailable	VG Unavailable	(0.0613, 0.1774, 0.3645)	VG Unavailable	(0.1268, 0.3416, 0.6704)	VG Unavailable	(0.1228, 0.367, 0.7251)	(0.0606, 0.1642, 0.3038)	VG Unavailable	VG Unavailable	VG Unavailable	(0.142, 0.3249, 0.583)	(0.0351, 0.1098, 0.2168)	VG Unavailable	VG Unavailable	VG Unavailable	VG Unavailable	VG Unavailable	(0.0564, 0.1882, 0.4198)	(0.3621, 0.8939, 1.6911)
ENSG00000184371	(0.0019, 0.0082, 0.0196)	(0.0011, 0.0064, 0.0156)	(0.0042, 0.0151, 0.0338)	(0.0, 0.003, 0.0113)	(0.0004, 0.0043, 0.0119)	(0.0001, 0.0042, 0.0139)	(0.0031, 0.0223, 0.0677)	(0.0077, 0.0212, 0.0412)	(0.0001, 0.0069, 0.0238)	(0.0, 0.0, 0.0174)	(0.0018, 0.0103, 0.0265)	(0.0018, 0.008, 0.0189)	(0.0009, 0.0068, 0.0174)	(0.0011, 0.0102, 0.0255)	(0.0018, 0.0089, 0.0215)	(0.0001, 0.0045, 0.0144)	(0.0011, 0.0064, 0.0154)	(0.003, 0.0147, 0.0344)	(0.0001, 0.0034, 0.0103)	(0.0033, 0.0114, 0.0255)	(0.0, 0.0041, 0.0143)	(0.0002, 0.0035, 0.0109)	(0.0, 0.0005, 0.0118)	(0.0067, 0.0254, 0.0573)	(0.0014, 0.0067, 0.0157)
ENSG00000184381	(0.0001, 0.0023, 0.0076)	(0.0048, 0.0138, 0.0273)	(0.0, 0.001, 0.0093)	(0.0003, 0.0051, 0.0151)	(0.0, 0.0, 0.0215)	(0.0, 0.0025, 0.0112)	(0.003, 0.011, 0.0244)	(0.0007, 0.0041, 0.0096)	(0.0052, 0.0218, 0.0555)	(0.0, 0.0003, 0.0258)	(0.0048, 0.0211, 0.0507)	(0.0014, 0.0061, 0.0137)	(0.0, 0.0042, 0.0165)	(0.0021, 0.01, 0.0243)	(0.0031, 0.0133, 0.0342)	(0.0, 0.0006, 0.016)	(0.0036, 0.0115, 0.0224)	(0.0066, 0.0163, 0.0295)	(0.0, 0.0038, 0.0206)	(0.0, 0.004, 0.0156)	(0.0, 0.0034, 0.0138)	(0.0027, 0.0135, 0.0314)	(0.0005, 0.005, 0.0153)	(0.0, 0.0005, 0.0153)	(0.0017, 0.0064, 0.0145)
ENSG00000184384	(0.0178, 0.0382, 0.069)	(0.0058, 0.0157, 0.0296)	(0.005, 0.019, 0.0421)	(0.0004, 0.0084, 0.0307)	(0.0026, 0.0098, 0.0242)	(0.002, 0.0103, 0.0246)	(0.0086, 0.0239, 0.0479)	(0.0061, 0.0197, 0.0419)	(0.0024, 0.0094, 0.022)	(0.0044, 0.0125, 0.0231)	(0.0039, 0.0139, 0.0305)	(0.0019, 0.0095, 0.0227)	(0.0007, 0.0065, 0.0183)	(0.0013, 0.0102, 0.0282)	(0.0016, 0.0093, 0.0226)	(0.0063, 0.0198, 0.0421)	(0.0058, 0.0147, 0.0284)	(0.0038, 0.013, 0.028)	(0.0051, 0.0147, 0.03)	(0.0039, 0.0116, 0.0244)	(0.007, 0.0234, 0.0503)	(0.0003, 0.0035, 0.0105)	(0.0, 0.0034, 0.0125)	(0.0005, 0.0053, 0.0144)	(0.0024, 0.0091, 0.0193)
ENSG00000184402	(0.0036, 0.0131, 0.0286)	(0.0021, 0.0109, 0.0276)	(0.0018, 0.0261, 0.0791)	(0.0078, 0.0397, 0.1006)	(0.0017, 0.0205, 0.0647)	VG Unavailable	(0.0017, 0.0142, 0.0398)	(0.0, 0.0027, 0.0114)	VG Unavailable	VG Unavailable	(0.0041, 0.0454, 0.1483)	(0.0003, 0.0047, 0.0152)	(0.0012, 0.0308, 0.0968)	(0.0149, 0.069, 0.1655)	(0.0, 0.0165, 0.0714)	(0.007, 0.0317, 0.0714)	(0.0076, 0.0246, 0.0498)	(0.0, 0.0014, 0.0158)	(0.0013, 0.015, 0.0436)	(0.0046, 0.0332, 0.0862)	(0.0069, 0.0321, 0.0761)	(0.0028, 0.0406, 0.1338)	(0.0106, 0.04, 0.0959)	(0.0, 0.0, 0.0195)	(0.0007, 0.0061, 0.0163)
ENSG00000184408	(0.0381, 0.0743, 0.1256)	(0.0193, 0.0409, 0.068)	(0.0134, 0.0436, 0.0994)	(0.0164, 0.0394, 0.0741)	(0.003, 0.0084, 0.0166)	(0.0024, 0.014, 0.0377)	(0.0145, 0.0349, 0.0681)	(0.0314, 0.0694, 0.124)	(0.0029, 0.0112, 0.0254)	(0.0096, 0.0298, 0.061)	VG Unavailable	(0.0344, 0.0717, 0.1205)	(0.0146, 0.0364, 0.0673)	(0.0019, 0.0119, 0.0311)	(0.0124, 0.0302, 0.0555)	(0.0036, 0.0116, 0.024)	(0.0154, 0.0337, 0.0573)	(0.024, 0.0504, 0.0836)	(0.0045, 0.0127, 0.0254)	(0.0094, 0.0235, 0.0457)	(0.0054, 0.0229, 0.0528)	(0.0009, 0.007, 0.0177)	(0.0, 0.009, 0.0358)	(0.0216, 0.0538, 0.1051)	(0.0135, 0.0279, 0.0477)
ENSG00000184428	(0.0373, 0.0873, 0.1509)	(0.0291, 0.0688, 0.1261)	(0.0, 0.0019, 0.0161)	(0.0004, 0.0052, 0.0157)	(0.0, 0.0024, 0.0109)	(0.0053, 0.0183, 0.0395)	(0.0015, 0.008, 0.0198)	(0.0622, 0.1287, 0.2149)	(0.0006, 0.0054, 0.0161)	(0.0002, 0.0032, 0.0111)	(0.0009, 0.0082, 0.0237)	(0.0365, 0.075, 0.1296)	(0.0055, 0.0169, 0.0355)	(0.0175, 0.0616, 0.1323)	(0.0032, 0.0195, 0.0504)	(0.0, 0.0001, 0.06)	(0.0385, 0.0837, 0.1497)	(0.0237, 0.0525, 0.0917)	(0.0003, 0.0049, 0.0148)	(0.0063, 0.0558, 0.1574)	(0.008, 0.0223, 0.0456)	(0.0028, 0.0094, 0.0192)	(0.0, 0.0039, 0.0139)	(0.0023, 0.0101, 0.0249)	(0.021, 0.0463, 0.0842)
ENSG00000184432	(0.0, 0.0126, 0.0582)	(0.021, 0.0829, 0.1854)	(0.0102, 0.0382, 0.088)	VG Unavailable	(0.0016, 0.0222, 0.0678)	(0.0, 0.0016, 0.0293)	(0.0, 0.0072, 0.032)	(0.0001, 0.0136, 0.0492)	(0.0, 0.0003, 0.0733)	(0.0001, 0.0087, 0.0314)	(0.0003, 0.0105, 0.0356)	(0.0, 0.0009, 0.0218)	(0.0076, 0.0289, 0.0644)	(0.0106, 0.0491, 0.1149)	(0.0, 0.0041, 0.0199)	(0.0, 0.0125, 0.0519)	(0.0, 0.0051, 0.025)	(0.0, 0.0116, 0.0472)	(0.0, 0.0089, 0.0443)	(0.0, 0.011, 0.0527)	(0.0051, 0.0264, 0.0625)	(0.0071, 0.0236, 0.0483)	(0.0041, 0.0226, 0.0539)	(0.0001, 0.0098, 0.0363)	(0.0, 0.0004, 0.0705)
ENSG00000184436	(0.0032, 0.0144, 0.0336)	(0.0, 0.0029, 0.0217)	(0.0029, 0.0163, 0.0411)	(0.0, 0.0033, 0.0188)	(0.0009, 0.0191, 0.0597)	(0.0, 0.0055, 0.0562)	(0.0003, 0.0214, 0.0784)	(0.0001, 0.0074, 0.0277)	(0.0, 0.0012, 0.0337)	(0.0, 0.0143, 0.0599)	(0.0001, 0.0097, 0.0378)	(0.0002, 0.0068, 0.0235)	(0.0, 0.0016, 0.0398)	(0.0, 0.0021, 0.0303)	(0.0, 0.0, 0.03)	VG Unavailable	(0.0, 0.0, 0.0047)	(0.0005, 0.0057, 0.0161)	(0.0, 0.0042, 0.0355)	VG Unavailable	(0.0001, 0.0055, 0.0194)	(0.0, 0.0042, 0.0332)	(0.0, 0.0003, 0.0445)	(0.0021, 0.0314, 0.086)	(0.0, 0.0013, 0.0145)
ENSG00000184441	(0.0279, 0.0732, 0.1458)	(0.0166, 0.0444, 0.0908)	(0.0, 0.0055, 0.0422)	(0.0164, 0.0588, 0.1335)	(0.0109, 0.0457, 0.1086)	(0.0031, 0.0447, 0.1357)	(0.0376, 0.1452, 0.3414)	(0.0077, 0.033, 0.0728)	(0.019, 0.0717, 0.1554)	(0.0176, 0.1121, 0.2981)	(0.0095, 0.0546, 0.135)	(0.0203, 0.0553, 0.1138)	(0.0083, 0.0621, 0.1717)	(0.0276, 0.0967, 0.2094)	(0.0016, 0.0236, 0.0731)	(0.0156, 0.0715, 0.1624)	(0.0197, 0.048, 0.0953)	(0.0261, 0.0669, 0.1228)	(0.0537, 0.1557, 0.3125)	(0.0133, 0.0681, 0.1606)	(0.0056, 0.0381, 0.0977)	(0.0046, 0.0504, 0.1485)	(0.025, 0.1074, 0.2515)	(0.0475, 0.1989, 0.4886)	(0.0199, 0.0513, 0.0942)
ENSG00000184445	(0.0, 0.0008, 0.0081)	(0.0, 0.0026, 0.0098)	(0.0, 0.0015, 0.0118)	(0.0045, 0.0253, 0.0628)	(0.0009, 0.0094, 0.0298)	(0.0059, 0.0255, 0.061)	(0.0033, 0.0262, 0.0665)	(0.0048, 0.0209, 0.0478)	(0.0002, 0.0059, 0.0237)	(0.0001, 0.0088, 0.0348)	(0.0, 0.0, 0.0286)	(0.0009, 0.007, 0.0186)	(0.0, 0.0045, 0.0229)	(0.0, 0.0031, 0.0131)	(0.0067, 0.0259, 0.0575)	(0.0, 0.0017, 0.0153)	(0.0, 0.0013, 0.0091)	(0.0016, 0.0089, 0.023)	(0.0005, 0.0102, 0.0311)	(0.0, 0.0033, 0.0206)	(0.0036, 0.0165, 0.041)	(0.0001, 0.0093, 0.0327)	(0.0008, 0.011, 0.0304)	(0.0016, 0.0111, 0.0292)	(0.0011, 0.0078, 0.0217)
ENSG00000184451	(0.0, 0.0155, 0.0651)	(0.0, 0.009, 0.0545)	VG Unavailable	(0.0034, 0.0423, 0.1325)	VG Unavailable	VG Unavailable	VG Unavailable	(0.0001, 0.0336, 0.1302)	VG Unavailable	VG Unavailable	VG Unavailable	(0.0152, 0.0509, 0.1149)	VG Unavailable	VG Unavailable	(0.0003, 0.0244, 0.083)	VG Unavailable	(0.0102, 0.051, 0.1273)	VG Unavailable	VG Unavailable	VG Unavailable	VG Unavailable	(0.0111, 0.0593, 0.1472)	VG Unavailable	VG Unavailable	(0.0018, 0.028, 0.0754)
ENSG00000184465	(0.0045, 0.0108, 0.0208)	(0.0061, 0.0161, 0.03)	(0.0004, 0.0033, 0.0092)	(0.012, 0.0337, 0.0642)	(0.0082, 0.0213, 0.0418)	(0.0176, 0.0431, 0.0787)	(0.0085, 0.0203, 0.0366)	(0.0127, 0.0286, 0.0509)	(0.0103, 0.0256, 0.0487)	(0.0083, 0.03, 0.0656)	(0.0035, 0.0145, 0.0313)	(0.0072, 0.0164, 0.0303)	(0.0037, 0.0144, 0.0331)	(0.0059, 0.0149, 0.0274)	(0.0086, 0.0292, 0.0594)	(0.0074, 0.0196, 0.0395)	(0.0038, 0.0103, 0.0203)	(0.0103, 0.0232, 0.0399)	(0.0019, 0.0073, 0.0155)	(0.0048, 0.0135, 0.0256)	(0.0031, 0.0096, 0.0223)	(0.0039, 0.0105, 0.0219)	(0.0072, 0.0197, 0.0375)	(0.0052, 0.0146, 0.0293)	(0.0023, 0.0078, 0.0164)
ENSG00000184470	(0.0052, 0.014, 0.0273)	(0.0042, 0.014, 0.0281)	(0.0121, 0.0342, 0.0664)	(0.0, 0.0007, 0.0167)	(0.0108, 0.0326, 0.0704)	(0.0077, 0.0396, 0.0901)	(0.0003, 0.0062, 0.0205)	(0.0096, 0.0264, 0.052)	(0.0029, 0.0122, 0.0253)	(0.0009, 0.0057, 0.0141)	(0.0056, 0.0161, 0.0329)	(0.0434, 0.1087, 0.1969)	(0.008, 0.0266, 0.0574)	(0.0026, 0.0091, 0.0205)	(0.0006, 0.0079, 0.0232)	(0.0017, 0.0135, 0.0371)	(0.0126, 0.029, 0.0529)	(0.002, 0.0072, 0.0172)	(0.0063, 0.0214, 0.0434)	(0.0017, 0.0142, 0.0371)	(0.0151, 0.0358, 0.0684)	(0.0029, 0.0112, 0.0246)	(0.0125, 0.0373, 0.0797)	(0.0004, 0.0043, 0.0118)	(0.0074, 0.019, 0.0348)
ENSG00000184489	(0.0139, 0.0309, 0.0566)	(0.0089, 0.0191, 0.0329)	(0.0243, 0.0577, 0.1034)	(0.0111, 0.0385, 0.0796)	(0.0172, 0.0404, 0.0726)	(0.0079, 0.0232, 0.0479)	(0.015, 0.0384, 0.0749)	(0.0041, 0.0099, 0.0183)	(0.0414, 0.0947, 0.167)	(0.0024, 0.0101, 0.0234)	(0.013, 0.0333, 0.0668)	(0.0073, 0.0183, 0.0334)	(0.0232, 0.0578, 0.1034)	(0.009, 0.0228, 0.0441)	(0.0223, 0.0513, 0.0883)	(0.0127, 0.031, 0.0589)	(0.0208, 0.0443, 0.0779)	(0.0113, 0.0217, 0.0373)	(0.0117, 0.0271, 0.052)	(0.0109, 0.0339, 0.0701)	(0.0164, 0.048, 0.0968)	(0.0072, 0.0203, 0.0384)	(0.0329, 0.0778, 0.1511)	(0.0262, 0.0713, 0.1404)	(0.0131, 0.0283, 0.0486)
ENSG00000184508	(0.0071, 0.0373, 0.0879)	(0.0001, 0.0124, 0.0419)	(0.0, 0.0181, 0.0729)	(0.0002, 0.0129, 0.0478)	(0.0125, 0.0709, 0.172)	(0.0, 0.0081, 0.0476)	(0.0, 0.0184, 0.0745)	(0.0047, 0.0424, 0.1234)	VG Unavailable	(0.001, 0.0178, 0.0592)	(0.0, 0.0216, 0.0986)	(0.0, 0.0061, 0.0471)	(0.0002, 0.0205, 0.0799)	(0.003, 0.0319, 0.0969)	(0.0053, 0.0436, 0.121)	VG Unavailable	(0.0, 0.0008, 0.0994)	(0.0, 0.0017, 0.023)	(0.0, 0.0189, 0.072)	(0.0, 0.0104, 0.0589)	(0.0, 0.0307, 0.1236)	(0.0, 0.0035, 0.0446)	(0.0, 0.0074, 0.051)	(0.0029, 0.0344, 0.0941)	(0.0027, 0.0313, 0.0901)
ENSG00000184517	(0.0123, 0.0319, 0.064)	(0.0137, 0.0391, 0.0823)	(0.0, 0.0068, 0.0278)	(0.0, 0.004, 0.0214)	(0.0014, 0.0161, 0.0482)	(0.0007, 0.0214, 0.0731)	(0.0054, 0.0288, 0.0689)	(0.0038, 0.0236, 0.0583)	(0.0, 0.0047, 0.0322)	(0.0037, 0.0223, 0.0649)	(0.0045, 0.0205, 0.045)	(0.003, 0.0175, 0.0419)	(0.0095, 0.031, 0.0661)	(0.0085, 0.0348, 0.0752)	(0.0, 0.0108, 0.0501)	(0.0001, 0.0091, 0.0301)	(0.0092, 0.0381, 0.0833)	(0.0098, 0.035, 0.0769)	(0.0247, 0.0692, 0.1381)	(0.0082, 0.0322, 0.0702)	(0.0013, 0.0166, 0.0442)	(0.0118, 0.0408, 0.0863)	(0.0127, 0.0473, 0.1036)	(0.0, 0.0077, 0.0395)	(0.0007, 0.0097, 0.0308)
ENSG00000184545	(0.0059, 0.0386, 0.0929)	(0.0, 0.0, 0.0587)	(0.0, 0.0178, 0.0736)	(0.0007, 0.0255, 0.0836)	(0.001, 0.0131, 0.0419)	(0.0005, 0.0161, 0.0519)	(0.0, 0.002, 0.0345)	(0.0202, 0.072, 0.1634)	(0.0, 0.0089, 0.0355)	(0.001, 0.0133, 0.0416)	(0.0066, 0.0369, 0.089)	(0.0025, 0.0251, 0.0849)	(0.0003, 0.0209, 0.0774)	(0.0, 0.0155, 0.0733)	(0.0, 0.0131, 0.0615)	(0.0009, 0.0202, 0.0629)	(0.0132, 0.0519, 0.1206)	(0.0, 0.0132, 0.0671)	(0.0, 0.0058, 0.0307)	(0.0, 0.0037, 0.0312)	(0.0, 0.0081, 0.0351)	(0.0, 0.0114, 0.0568)	(0.0, 0.0093, 0.0572)	(0.0, 0.0099, 0.0503)	(0.0, 0.0, 1.1871)
ENSG00000184557	(0.0036, 0.0149, 0.0338)	(0.0046, 0.0196, 0.045)	(0.0057, 0.0333, 0.0816)	(0.0053, 0.0183, 0.0389)	(0.0042, 0.0159, 0.0354)	(0.0061, 0.0174, 0.0353)	(0.0058, 0.0341, 0.0833)	(0.0149, 0.0433, 0.0884)	(0.008, 0.027, 0.0568)	(0.0, 0.0047, 0.0356)	(0.0003, 0.0197, 0.0724)	(0.0, 0.0026, 0.0238)	VG Unavailable	(0.0027, 0.0177, 0.0484)	(0.0011, 0.0102, 0.03)	(0.0056, 0.0176, 0.0372)	(0.0142, 0.0629, 0.1464)	(0.0083, 0.0402, 0.0918)	(0.0051, 0.0173, 0.0368)	(0.0022, 0.0104, 0.0261)	(0.0012, 0.0194, 0.0607)	(0.0076, 0.0308, 0.0712)	(0.0022, 0.0128, 0.0343)	(0.002, 0.0143, 0.0394)	(0.0042, 0.0234, 0.0572)
ENSG00000184575	(0.001, 0.0051, 0.0115)	(0.0004, 0.0048, 0.0138)	(0.0, 0.0028, 0.0144)	(0.0001, 0.0046, 0.0166)	(0.0002, 0.0088, 0.0291)	(0.0011, 0.0103, 0.0295)	(0.0, 0.0026, 0.012)	(0.0007, 0.0044, 0.0113)	(0.0, 0.0007, 0.0163)	(0.0, 0.0036, 0.0161)	(0.0005, 0.0047, 0.0138)	(0.0, 0.0032, 0.0137)	(0.0016, 0.0124, 0.0328)	(0.0, 0.0, 0.0301)	(0.0, 0.0066, 0.0394)	(0.0001, 0.0043, 0.015)	(0.0002, 0.0043, 0.0133)	(0.0003, 0.0032, 0.0091)	(0.0, 0.001, 0.0081)	(0.0, 0.0017, 0.0139)	(0.0, 0.0004, 0.0074)	(0.0006, 0.0087, 0.0271)	(0.0018, 0.008, 0.0184)	(0.0, 0.0015, 0.0135)	(0.0007, 0.0071, 0.0206)
ENSG00000184584	(0.0371, 0.1033, 0.1989)	(0.004, 0.024, 0.0611)	(0.0041, 0.0291, 0.0741)	(0.0248, 0.0879, 0.1846)	(0.0383, 0.0871, 0.1598)	(0.0068, 0.0273, 0.0634)	(0.0061, 0.0287, 0.0668)	(0.0087, 0.0469, 0.121)	(0.0, 0.0204, 0.0832)	(0.0, 0.0079, 0.0452)	VG Unavailable	(0.0174, 0.068, 0.1455)	(0.0076, 0.0446, 0.1083)	(0.0027, 0.0193, 0.0562)	(0.0149, 0.0479, 0.1101)	(0.0167, 0.0544, 0.1151)	(0.0784, 0.264, 0.5459)	(0.016, 0.0624, 0.1469)	(0.0035, 0.0315, 0.0814)	(0.0, 0.0075, 0.0387)	(0.0089, 0.0443, 0.1085)	(0.0049, 0.0241, 0.0595)	(0.0003, 0.0093, 0.032)	(0.0012, 0.0237, 0.0682)	(0.0132, 0.0549, 0.1264)
ENSG00000184588	(0.0005, 0.0048, 0.0128)	(0.0017, 0.0087, 0.0215)	(0.0044, 0.018, 0.0401)	(0.0006, 0.0104, 0.0349)	(0.0, 0.0101, 0.0361)	(0.0, 0.0, 0.0981)	(0.0049, 0.0176, 0.0391)	(0.0042, 0.0158, 0.0361)	(0.0, 0.0029, 0.0127)	(0.0011, 0.0067, 0.0173)	(0.0, 0.004, 0.0145)	(0.0001, 0.0049, 0.0155)	(0.0059, 0.0189, 0.0402)	(0.0, 0.0014, 0.0111)	(0.0008, 0.0101, 0.03)	(0.0007, 0.0061, 0.0186)	(0.0002, 0.0053, 0.0184)	(0.0, 0.0004, 0.015)	(0.0014, 0.0085, 0.0213)	(0.0012, 0.0107, 0.0279)	(0.0014, 0.0065, 0.0172)	(0.0023, 0.0107, 0.0257)	(0.0084, 0.0285, 0.0579)	(0.0015, 0.0087, 0.0221)	(0.0131, 0.0367, 0.0749)
ENSG00000184602	(0.0062, 0.0146, 0.0279)	(0.0084, 0.019, 0.0331)	(0.0046, 0.0138, 0.0291)	(0.0017, 0.006, 0.0128)	(0.0027, 0.007, 0.0137)	(0.0052, 0.0132, 0.0247)	(0.002, 0.0065, 0.0135)	(0.003, 0.0074, 0.0145)	(0.0048, 0.0123, 0.0236)	(0.0064, 0.0146, 0.0265)	(0.0029, 0.0087, 0.0169)	(0.0036, 0.0103, 0.0211)	(0.0019, 0.0069, 0.0155)	(0.0078, 0.0183, 0.0362)	(0.0049, 0.0122, 0.0225)	(0.0043, 0.0126, 0.025)	(0.0055, 0.0134, 0.0247)	(0.009, 0.0197, 0.0358)	(0.0009, 0.0071, 0.0186)	(0.0032, 0.0147, 0.0396)	(0.0012, 0.0053, 0.0117)	(0.0009, 0.0036, 0.0097)	(0.0033, 0.0088, 0.0171)	(0.0033, 0.0095, 0.0183)	(0.0051, 0.012, 0.0218)
ENSG00000184608	(0.0985, 0.2434, 0.4562)	(0.1653, 0.4147, 0.805)	(0.2302, 0.8939, 2.1358)	VG Unavailable	VG Unavailable	(0.1983, 0.696, 1.4798)	(0.1681, 0.4083, 0.7949)	(0.0792, 0.2841, 0.5881)	VG Unavailable	(0.175, 0.5403, 1.1118)	(0.1815, 0.5953, 1.2251)	(0.0304, 0.0873, 0.1759)	(0.0512, 0.1438, 0.2862)	(0.1765, 0.4751, 0.914)	VG Unavailable	VG Unavailable	VG Unavailable	(0.1164, 0.2806, 0.5377)	VG Unavailable	(0.1005, 0.3891, 0.8928)	(0.2251, 0.5844, 1.1465)	(0.2128, 0.6045, 1.2334)	(0.1788, 0.7892, 1.843)	(0.183, 0.5881, 1.3009)	(0.2402, 0.5738, 1.1002)
ENSG00000184634	VG Unavailable	(0.1523, 0.6288, 1.5323)	VG Unavailable	VG Unavailable	VG Unavailable	VG Unavailable	VG Unavailable	VG Unavailable	VG Unavailable	VG Unavailable	VG Unavailable	VG Unavailable	VG Unavailable	VG Unavailable	VG Unavailable	VG Unavailable	VG Unavailable	VG Unavailable	(0.1228, 0.4823, 1.18)	(0.086, 0.35, 0.874)	VG Unavailable	(0.0719, 0.275, 0.6217)	VG Unavailable	VG Unavailable	VG Unavailable
ENSG00000184635	(0.0015, 0.017, 0.0557)	(0.0246, 0.0649, 0.1326)	(0.0184, 0.0778, 0.1886)	(0.0132, 0.0517, 0.1154)	(0.0491, 0.134, 0.2729)	(0.0228, 0.079, 0.1742)	(0.0248, 0.0911, 0.2004)	(0.0106, 0.0482, 0.1156)	(0.0049, 0.0818, 0.2642)	(0.0, 0.006, 0.114)	(0.0224, 0.0812, 0.1916)	(0.0151, 0.0506, 0.1094)	(0.0102, 0.0789, 0.2094)	(0.001, 0.0259, 0.0937)	(0.0243, 0.0854, 0.1949)	(0.0, 0.0108, 0.046)	(0.0139, 0.0498, 0.1125)	(0.0157, 0.0687, 0.1529)	(0.023, 0.0863, 0.2026)	(0.0404, 0.1238, 0.2569)	(0.023, 0.0821, 0.1805)	(0.0, 0.0164, 0.0606)	(0.0125, 0.0562, 0.135)	VG Unavailable	(0.0096, 0.0599, 0.1548)
ENSG00000184640	(0.0012, 0.0024, 0.004)	(0.0031, 0.0064, 0.0106)	(0.0022, 0.0055, 0.0103)	(0.0028, 0.0076, 0.0154)	(0.0027, 0.0072, 0.0126)	(0.0022, 0.0054, 0.0101)	(0.0026, 0.0062, 0.0109)	(0.0032, 0.0064, 0.0109)	(0.0008, 0.0019, 0.0035)	(0.0021, 0.0046, 0.0083)	(0.002, 0.0045, 0.0087)	(0.003, 0.006, 0.0097)	(0.0049, 0.0106, 0.019)	(0.0019, 0.0054, 0.0106)	(0.0011, 0.0036, 0.0074)	(0.0016, 0.0045, 0.0087)	(0.0022, 0.0043, 0.0071)	(0.0023, 0.0043, 0.0071)	(0.0019, 0.0047, 0.0087)	(0.0011, 0.0035, 0.0069)	(0.0016, 0.0039, 0.007)	(0.0021, 0.0047, 0.0089)	(0.0044, 0.0087, 0.0145)	(0.0032, 0.0077, 0.0145)	(0.0024, 0.0049, 0.0089)
ENSG00000184661	(0.0018, 0.0082, 0.0195)	(0.0, 0.0015, 0.0089)	(0.0008, 0.0073, 0.0213)	(0.0013, 0.0069, 0.0175)	(0.0007, 0.0092, 0.0289)	(0.0, 0.0014, 0.0113)	(0.0021, 0.0107, 0.0286)	(0.0, 0.0009, 0.0092)	(0.0, 0.0035, 0.0145)	(0.0001, 0.0035, 0.0118)	(0.001, 0.0074, 0.0189)	(0.0007, 0.0054, 0.0146)	(0.0, 0.0, 0.0374)	(0.0, 0.0034, 0.0156)	(0.0001, 0.0039, 0.0158)	(0.0002, 0.0033, 0.0107)	(0.0006, 0.0047, 0.0135)	(0.0, 0.0044, 0.0146)	(0.0002, 0.0053, 0.017)	(0.0017, 0.0086, 0.0201)	(0.0, 0.0031, 0.0131)	(0.002, 0.0097, 0.0223)	(0.0045, 0.0205, 0.0488)	(0.0007, 0.0084, 0.0257)	(0.0, 0.0, 0.0246)
ENSG00000184677	(0.0039, 0.0135, 0.0309)	(0.0008, 0.0084, 0.0242)	(0.0, 0.0043, 0.0191)	(0.0, 0.0053, 0.0242)	(0.0014, 0.0123, 0.0347)	(0.0, 0.002, 0.0229)	(0.0006, 0.01, 0.0323)	(0.0092, 0.0304, 0.0604)	(0.0, 0.005, 0.0179)	(0.0008, 0.0086, 0.0266)	(0.0016, 0.0149, 0.0382)	(0.0036, 0.0151, 0.0342)	(0.006, 0.0193, 0.0432)	(0.0, 0.0041, 0.02)	(0.001, 0.0089, 0.0242)	(0.0007, 0.0071, 0.0208)	(0.0, 0.0, 0.014)	(0.0078, 0.0223, 0.0476)	(0.0021, 0.0114, 0.0289)	(0.0002, 0.0055, 0.0181)	(0.0, 0.0015, 0.022)	(0.0, 0.0, 0.0128)	(0.0009, 0.0097, 0.0308)	(0.0, 0.006, 0.0248)	(0.0001, 0.0088, 0.0338)
ENSG00000184708	(0.0003, 0.0058, 0.0185)	(0.0, 0.0, 0.0332)	(0.0, 0.0041, 0.0155)	(0.0019, 0.0093, 0.0225)	(0.0, 0.0048, 0.0217)	(0.0, 0.0031, 0.0204)	(0.003, 0.0151, 0.0374)	(0.0, 0.0, 0.0057)	(0.0003, 0.0077, 0.0261)	(0.0036, 0.0219, 0.0558)	(0.0, 0.0023, 0.016)	(0.0, 0.002, 0.0163)	(0.0, 0.0014, 0.0174)	(0.0, 0.0008, 0.0221)	(0.0, 0.0016, 0.0128)	(0.0, 0.002, 0.0194)	(0.0005, 0.0068, 0.021)	(0.0036, 0.0138, 0.0303)	(0.0, 0.0029, 0.0136)	(0.0001, 0.0049, 0.0176)	(0.0, 0.0014, 0.0168)	(0.0004, 0.0067, 0.0205)	(0.0002, 0.0056, 0.0173)	(0.0006, 0.0098, 0.0302)	(0.0001, 0.0051, 0.0179)
ENSG00000184709	VG Unavailable	VG Unavailable	VG Unavailable	VG Unavailable	VG Unavailable	VG Unavailable	VG Unavailable	VG Unavailable	VG Unavailable	VG Unavailable	VG Unavailable	VG Unavailable	VG Unavailable	VG Unavailable	(0.0021, 0.0327, 0.104)	VG Unavailable	VG Unavailable	(0.0048, 0.0392, 0.1021)	VG Unavailable	VG Unavailable	VG Unavailable	VG Unavailable	VG Unavailable	VG Unavailable	VG Unavailable
ENSG00000184719	(0.001, 0.0159, 0.0497)	(0.0, 0.0008, 0.0409)	(0.0008, 0.0188, 0.0672)	(0.0048, 0.0268, 0.0688)	(0.0, 0.0063, 0.0356)	(0.0024, 0.0208, 0.0566)	(0.0, 0.0098, 0.0551)	(0.013, 0.0443, 0.1015)	(0.0041, 0.0254, 0.0657)	(0.0, 0.0035, 0.0311)	(0.0, 0.0095, 0.0342)	(0.0, 0.0032, 0.0431)	(0.0005, 0.016, 0.0497)	(0.0049, 0.0259, 0.0654)	(0.0, 0.0095, 0.0441)	(0.0004, 0.0182, 0.0593)	(0.0133, 0.0742, 0.1898)	(0.002, 0.0178, 0.0467)	(0.0003, 0.0147, 0.0534)	(0.0, 0.0124, 0.052)	(0.0, 0.0097, 0.0437)	(0.0002, 0.0136, 0.0492)	(0.0006, 0.019, 0.0593)	(0.0003, 0.0179, 0.0606)	(0.002, 0.0248, 0.0757)
ENSG00000184743	(0.0006, 0.0115, 0.0351)	(0.0, 0.0094, 0.0393)	(0.0029, 0.0239, 0.0665)	VG Unavailable	VG Unavailable	VG Unavailable	VG Unavailable	(0.0001, 0.0116, 0.0385)	VG Unavailable	(0.0077, 0.0463, 0.1211)	(0.0003, 0.0173, 0.0653)	(0.0, 0.0055, 0.0216)	(0.0, 0.0084, 0.0418)	(0.0053, 0.0436, 0.1213)	VG Unavailable	VG Unavailable	(0.0035, 0.0226, 0.0589)	(0.0, 0.0044, 0.0316)	VG Unavailable	VG Unavailable	(0.0, 0.0086, 0.0403)	(0.0, 0.021, 0.1203)	(0.0061, 0.0627, 0.1779)	(0.0, 0.0147, 0.0676)	(0.0, 0.0106, 0.0421)
ENSG00000184752	(0.0188, 0.077, 0.2015)	(0.0, 0.0143, 0.0608)	(0.0116, 0.0508, 0.1266)	(0.0, 0.0086, 0.054)	(0.0013, 0.0285, 0.1021)	(0.0085, 0.0431, 0.113)	VG Unavailable	(0.0, 0.0, 0.2021)	(0.0076, 0.063, 0.1738)	VG Unavailable	VG Unavailable	(0.0, 0.0, 0.0091)	(0.008, 0.0484, 0.1229)	(0.0009, 0.0343, 0.114)	(0.0015, 0.0186, 0.0527)	(0.0, 0.0087, 0.042)	(0.0, 0.0251, 0.0902)	VG Unavailable	VG Unavailable	(0.0, 0.008, 0.067)	(0.0005, 0.0314, 0.1041)	(0.0, 0.015, 0.0898)	(0.0063, 0.0482, 0.1328)	(0.0205, 0.0818, 0.1865)	VG Unavailable
ENSG00000184787	(0.0022, 0.0052, 0.0098)	(0.0003, 0.0012, 0.0029)	(0.0007, 0.0023, 0.0045)	(0.0003, 0.0014, 0.0034)	(0.0011, 0.0035, 0.0069)	(0.0, 0.0, 0.0012)	(0.0004, 0.0013, 0.0026)	(0.0, 0.0003, 0.0018)	(0.0002, 0.0011, 0.0026)	(0.0005, 0.0017, 0.0037)	(0.0003, 0.0012, 0.003)	(0.0001, 0.0007, 0.0024)	(0.0, 0.0004, 0.0024)	(0.0004, 0.0016, 0.0034)	(0.0, 0.0003, 0.0019)	(0.0001, 0.0011, 0.0031)	(0.001, 0.0029, 0.0057)	(0.0001, 0.001, 0.003)	(0.0001, 0.0006, 0.0018)	(0.0002, 0.0015, 0.0036)	(0.0006, 0.0023, 0.0052)	(0.0002, 0.0009, 0.0022)	(0.0, 0.0005, 0.0018)	(0.0005, 0.0018, 0.0039)	(0.0004, 0.0015, 0.0033)
ENSG00000184792	VG Unavailable	VG Unavailable	VG Unavailable	VG Unavailable	VG Unavailable	VG Unavailable	VG Unavailable	VG Unavailable	VG Unavailable	VG Unavailable	VG Unavailable	(0.004, 0.0384, 0.1163)	VG Unavailable	VG Unavailable	VG Unavailable	VG Unavailable	VG Unavailable	VG Unavailable	VG Unavailable	VG Unavailable	VG Unavailable	VG Unavailable	VG Unavailable	VG Unavailable	VG Unavailable
ENSG00000184831	VG Unavailable	(0.2554, 0.8567, 1.7768)	(0.2504, 0.8856, 2.0037)	(0.3543, 0.8939, 1.7422)	VG Unavailable	VG Unavailable	VG Unavailable	(0.1113, 0.4463, 1.0482)	VG Unavailable	VG Unavailable	(0.0927, 0.3332, 0.7293)	(0.345, 0.8939, 1.7435)	VG Unavailable	(0.0904, 0.8939, 2.8703)	VG Unavailable	(0.2753, 0.8939, 1.9288)	(0.4216, 0.8939, 1.5529)	(0.352, 0.8939, 1.6806)	VG Unavailable	(0.1494, 0.5374, 1.2612)	(0.3741, 0.8939, 1.6198)	(0.1145, 0.4448, 1.0077)	VG Unavailable	VG Unavailable	VG Unavailable
ENSG00000184840	(0.0104, 0.0297, 0.0592)	(0.0215, 0.052, 0.0935)	(0.0, 0.0005, 0.0041)	(0.002, 0.0172, 0.048)	(0.0002, 0.0642, 0.269)	(0.0006, 0.0054, 0.0148)	(0.0019, 0.0069, 0.0154)	(0.0024, 0.0098, 0.0223)	(0.005, 0.0176, 0.039)	(0.0017, 0.0062, 0.0137)	(0.0, 0.0083, 0.032)	(0.0143, 0.0473, 0.0995)	(0.0021, 0.01, 0.0234)	(0.0001, 0.0058, 0.0207)	(0.002, 0.0126, 0.0327)	(0.0, 0.0054, 0.0236)	(0.0095, 0.0265, 0.0566)	(0.0022, 0.0126, 0.0321)	(0.0004, 0.0079, 0.0227)	(0.0001, 0.0027, 0.0091)	(0.0, 0.0044, 0.0215)	(0.001, 0.0047, 0.0108)	(0.0001, 0.0054, 0.0192)	(0.0043, 0.0141, 0.0302)	(0.0124, 0.0339, 0.0653)
ENSG00000184857	(0.0, 0.0035, 0.0276)	(0.0, 0.0046, 0.0235)	(0.0016, 0.0103, 0.0285)	(0.0, 0.0052, 0.0259)	(0.0116, 0.0459, 0.1052)	(0.0007, 0.0101, 0.033)	(0.0, 0.0076, 0.0242)	(0.0004, 0.0102, 0.0346)	(0.0055, 0.0257, 0.0597)	(0.0, 0.0015, 0.0387)	(0.0, 0.0058, 0.0268)	(0.0049, 0.0217, 0.0512)	(0.0008, 0.0105, 0.0309)	(0.0007, 0.0091, 0.0261)	(0.0, 0.0078, 0.03)	(0.0, 0.0013, 0.026)	(0.0, 0.0005, 0.0379)	(0.0, 0.005, 0.0272)	(0.0, 0.0045, 0.017)	(0.0024, 0.0168, 0.0452)	(0.0019, 0.0155, 0.0416)	(0.0, 0.0025, 0.0258)	(0.0016, 0.0151, 0.0409)	(0.0007, 0.0107, 0.0332)	(0.0021, 0.0141, 0.0363)
ENSG00000184860	(0.071, 0.177, 0.3378)	(0.0171, 0.0758, 0.1741)	VG Unavailable	(0.0669, 0.3879, 0.9809)	VG Unavailable	VG Unavailable	VG Unavailable	(0.013, 0.0567, 0.1345)	VG Unavailable	VG Unavailable	VG Unavailable	(0.0526, 0.1857, 0.4099)	VG Unavailable	VG Unavailable	VG Unavailable	VG Unavailable	(0.0876, 0.2164, 0.4382)	(0.1006, 0.2318, 0.4375)	VG Unavailable	VG Unavailable	VG Unavailable	(0.0043, 0.0554, 0.1769)	VG Unavailable	VG Unavailable	(0.0489, 0.1437, 0.2966)
ENSG00000184863	(0.0019, 0.0047, 0.0091)	(0.001, 0.0034, 0.0076)	(0.001, 0.0074, 0.0187)	(0.0022, 0.007, 0.0151)	(0.0022, 0.0075, 0.0159)	(0.0042, 0.0138, 0.0306)	(0.0016, 0.005, 0.0092)	(0.0018, 0.0052, 0.0105)	(0.0044, 0.0125, 0.0267)	(0.0219, 0.0586, 0.1106)	(0.0003, 0.0032, 0.0087)	(0.0009, 0.0032, 0.0067)	(0.0009, 0.0045, 0.0113)	(0.0033, 0.0091, 0.0188)	(0.0007, 0.0053, 0.0133)	(0.0007, 0.003, 0.0067)	(0.0023, 0.0072, 0.014)	(0.0026, 0.0066, 0.0125)	(0.0008, 0.0031, 0.0074)	(0.0015, 0.0048, 0.0103)	(0.0035, 0.0153, 0.0343)	(0.001, 0.0042, 0.0097)	(0.0026, 0.0126, 0.0327)	(0.0022, 0.0074, 0.0159)	(0.0014, 0.004, 0.0085)
ENSG00000184887	(0.0062, 0.0453, 0.1351)	(0.0032, 0.0291, 0.0894)	(0.0023, 0.0246, 0.0708)	VG Unavailable	VG Unavailable	VG Unavailable	(0.0, 0.0111, 0.0535)	(0.0005, 0.0206, 0.0656)	(0.0, 0.017, 0.069)	(0.0, 0.0144, 0.057)	(0.0, 0.0075, 0.047)	(0.005, 0.0566, 0.168)	(0.0, 0.0015, 0.0515)	(0.0, 0.0047, 0.0392)	VG Unavailable	VG Unavailable	VG Unavailable	VG Unavailable	VG Unavailable	VG Unavailable	(0.0108, 0.0631, 0.152)	(0.0, 0.0149, 0.0556)	(0.0, 0.0039, 0.0285)	(0.0001, 0.0112, 0.0414)	(0.011, 0.0563, 0.1359)
ENSG00000184897	(0.0027, 0.0058, 0.0103)	(0.0057, 0.0123, 0.0204)	(0.0055, 0.0151, 0.0288)	(0.002, 0.0058, 0.0111)	(0.0033, 0.0084, 0.0165)	(0.0031, 0.0078, 0.0156)	(0.0012, 0.0044, 0.0092)	(0.0184, 0.0393, 0.0679)	(0.0021, 0.0083, 0.0185)	(0.0002, 0.0019, 0.0051)	(0.0013, 0.0044, 0.0088)	(0.0053, 0.0113, 0.019)	(0.0025, 0.0079, 0.0159)	(0.0012, 0.0039, 0.0083)	(0.0017, 0.0053, 0.0117)	(0.0042, 0.0109, 0.0208)	(0.0113, 0.0222, 0.037)	(0.0051, 0.0109, 0.0179)	(0.0031, 0.0076, 0.0137)	(0.002, 0.0052, 0.0096)	(0.0051, 0.0152, 0.0288)	(0.0006, 0.0018, 0.0036)	(0.0045, 0.0128, 0.0245)	(0.0006, 0.0023, 0.0053)	(0.0032, 0.0067, 0.0111)
ENSG00000184898	VG Unavailable	VG Unavailable	VG Unavailable	VG Unavailable	VG Unavailable	VG Unavailable	VG Unavailable	VG Unavailable	VG Unavailable	VG Unavailable	(0.0, 0.0033, 0.061)	(0.0063, 0.0424, 0.1105)	VG Unavailable	VG Unavailable	VG Unavailable	VG Unavailable	(0.0149, 0.0616, 0.1464)	VG Unavailable	VG Unavailable	VG Unavailable	VG Unavailable	(0.0274, 0.1314, 0.3293)	VG Unavailable	(0.0428, 0.1289, 0.2709)	VG Unavailable
ENSG00000184900	(0.0, 0.0006, 0.0029)	(0.0001, 0.001, 0.0034)	(0.0004, 0.0042, 0.0124)	(0.0, 0.0053, 0.0316)	(0.0001, 0.0105, 0.0371)	(0.0006, 0.0186, 0.059)	(0.0005, 0.0038, 0.0096)	(0.0017, 0.005, 0.0104)	(0.0007, 0.0102, 0.0309)	(0.0, 0.0017, 0.0067)	(0.0027, 0.0263, 0.0746)	(0.0012, 0.0054, 0.0125)	(0.0012, 0.0056, 0.0126)	(0.0, 0.0004, 0.0066)	(0.0001, 0.0089, 0.0289)	(0.0, 0.0005, 0.0095)	(0.0003, 0.0012, 0.0034)	(0.0, 0.0006, 0.0021)	(0.0, 0.0, 0.004)	(0.0004, 0.0048, 0.0147)	(0.0002, 0.0037, 0.0119)	(0.0008, 0.0049, 0.0128)	(0.0, 0.0072, 0.0285)	(0.0007, 0.0055, 0.0154)	(0.0006, 0.0024, 0.0055)
ENSG00000184903	(0.0016, 0.0084, 0.0207)	(0.0002, 0.0059, 0.0217)	(0.0, 0.0, 0.0362)	(0.0018, 0.0154, 0.0406)	(0.0031, 0.0175, 0.0411)	(0.0, 0.0085, 0.0328)	(0.0, 0.0022, 0.0322)	(0.0094, 0.0261, 0.0546)	(0.0063, 0.0272, 0.069)	(0.0, 0.0069, 0.0379)	(0.0, 0.0005, 0.049)	(0.0029, 0.0133, 0.0294)	(0.0016, 0.0131, 0.0351)	(0.0, 0.0076, 0.0332)	(0.0, 0.0034, 0.0226)	(0.0, 0.005, 0.0713)	(0.0004, 0.005, 0.0159)	(0.0043, 0.0173, 0.0371)	(0.0148, 0.0478, 0.1018)	(0.0003, 0.0088, 0.0324)	(0.0, 0.0058, 0.0298)	(0.0004, 0.0053, 0.0159)	(0.0623, 0.2198, 0.4403)	(0.0149, 0.0473, 0.0967)	(0.0052, 0.0214, 0.0484)
ENSG00000184922	(0.0014, 0.0048, 0.0105)	(0.0005, 0.0034, 0.0089)	(0.0006, 0.0029, 0.0072)	(0.0003, 0.0035, 0.0102)	(0.0001, 0.0024, 0.0078)	(0.0, 0.0, 0.0062)	(0.0, 0.0, 0.0147)	(0.0016, 0.0072, 0.0174)	(0.0005, 0.0032, 0.0084)	(0.0, 0.0012, 0.0051)	(0.0011, 0.005, 0.0128)	(0.0, 0.0009, 0.0033)	(0.0007, 0.0039, 0.0101)	(0.0012, 0.0066, 0.0165)	(0.0011, 0.0082, 0.0209)	(0.0, 0.001, 0.0038)	(0.0048, 0.0113, 0.0205)	(0.0003, 0.0033, 0.0095)	(0.0008, 0.0039, 0.0089)	(0.0003, 0.0028, 0.0083)	(0.0009, 0.0042, 0.0098)	(0.0008, 0.0048, 0.0127)	(0.0, 0.0004, 0.0038)	(0.0006, 0.0036, 0.0096)	(0.0025, 0.0083, 0.0178)
ENSG00000184939	(0.0194, 0.0524, 0.1115)	(0.0049, 0.0195, 0.0435)	(0.0103, 0.0388, 0.0874)	(0.0018, 0.0131, 0.0351)	(0.0092, 0.0399, 0.0972)	(0.0015, 0.0207, 0.0667)	(0.0058, 0.0209, 0.0459)	(0.0086, 0.0299, 0.0675)	(0.0037, 0.027, 0.0736)	(0.0019, 0.0179, 0.0485)	(0.0051, 0.0233, 0.0566)	(0.0055, 0.0273, 0.0685)	(0.0, 0.0029, 0.0163)	(0.0041, 0.0176, 0.0418)	(0.0027, 0.0256, 0.0759)	(0.007, 0.0243, 0.0538)	(0.0158, 0.0625, 0.1386)	(0.0072, 0.0261, 0.0558)	(0.0108, 0.0424, 0.0901)	(0.0035, 0.0257, 0.0707)	(0.0028, 0.014, 0.0341)	(0.0, 0.0058, 0.025)	(0.0, 0.0, 0.0692)	(0.0065, 0.0266, 0.0607)	(0.0139, 0.0343, 0.0632)
ENSG00000184967	(0.0006, 0.0164, 0.0621)	(0.018, 0.0586, 0.1315)	(0.0024, 0.0352, 0.1009)	(0.0143, 0.0408, 0.082)	(0.0004, 0.0094, 0.0311)	(0.0073, 0.0296, 0.0646)	(0.0255, 0.0886, 0.1834)	(0.0182, 0.0943, 0.2245)	(0.0216, 0.0854, 0.1973)	VG Unavailable	(0.0548, 0.1468, 0.3084)	(0.0025, 0.0238, 0.0694)	(0.0228, 0.0914, 0.2231)	(0.0303, 0.102, 0.2139)	(0.0107, 0.0337, 0.0733)	(0.0112, 0.0351, 0.0698)	(0.0215, 0.087, 0.1943)	(0.0498, 0.1436, 0.2744)	(0.0411, 0.1461, 0.3276)	(0.0316, 0.0969, 0.2131)	(0.0274, 0.0766, 0.1507)	VG Unavailable	(0.0159, 0.0478, 0.0998)	(0.0301, 0.0942, 0.1963)	(0.0329, 0.0911, 0.2044)
ENSG00000184979	(0.0239, 0.1037, 0.2504)	(0.0014, 0.0182, 0.0507)	(0.019, 0.1082, 0.2926)	VG Unavailable	(0.0036, 0.039, 0.1157)	(0.0418, 0.167, 0.3812)	(0.0095, 0.0475, 0.1128)	(0.0228, 0.0761, 0.1564)	VG Unavailable	VG Unavailable	(0.0008, 0.0171, 0.0605)	(0.0065, 0.0411, 0.1106)	VG Unavailable	(0.0195, 0.0947, 0.2339)	(0.0363, 0.1302, 0.2817)	(0.0, 0.0084, 0.0776)	(0.0177, 0.0591, 0.1238)	(0.1484, 0.3583, 0.6632)	(0.0001, 0.0217, 0.0818)	(0.0063, 0.0401, 0.1169)	(0.0087, 0.0474, 0.1172)	(0.0112, 0.0474, 0.1183)	(0.0279, 0.0974, 0.2132)	(0.0052, 0.0455, 0.1307)	(0.0373, 0.1039, 0.2073)
ENSG00000184983	(0.0022, 0.0065, 0.0136)	(0.0027, 0.0087, 0.0182)	(0.0017, 0.0094, 0.0241)	(0.0008, 0.0056, 0.0143)	(0.0024, 0.0093, 0.0219)	(0.0, 0.0075, 0.0267)	(0.0184, 0.0515, 0.0986)	(0.0032, 0.0085, 0.0165)	(0.0044, 0.0112, 0.0217)	(0.0063, 0.0171, 0.0351)	(0.0035, 0.0093, 0.0172)	(0.001, 0.0037, 0.0087)	(0.005, 0.0242, 0.0611)	(0.0004, 0.002, 0.0049)	(0.0007, 0.0045, 0.0113)	(0.001, 0.0059, 0.0155)	(0.0008, 0.0038, 0.0087)	(0.002, 0.007, 0.0146)	(0.0153, 0.0492, 0.0973)	(0.0245, 0.0579, 0.1067)	(0.0012, 0.0044, 0.0096)	(0.0076, 0.0174, 0.0332)	(0.0105, 0.0289, 0.0559)	(0.0039, 0.011, 0.0216)	(0.0018, 0.0048, 0.0103)
ENSG00000184984	(0.0152, 0.0703, 0.1688)	VG Unavailable	VG Unavailable	VG Unavailable	VG Unavailable	VG Unavailable	VG Unavailable	(0.0024, 0.0375, 0.1186)	VG Unavailable	VG Unavailable	VG Unavailable	(0.0359, 0.1348, 0.311)	VG Unavailable	VG Unavailable	VG Unavailable	VG Unavailable	(0.001, 0.0213, 0.0714)	VG Unavailable	VG Unavailable	VG Unavailable	VG Unavailable	VG Unavailable	VG Unavailable	VG Unavailable	VG Unavailable
ENSG00000184988	(0.0067, 0.0319, 0.0749)	(0.0158, 0.0583, 0.1285)	(0.0008, 0.017, 0.0569)	(0.0005, 0.0139, 0.0434)	(0.0001, 0.0122, 0.0459)	(0.0, 0.0, 0.0181)	(0.0005, 0.0111, 0.0358)	(0.0006, 0.0159, 0.0539)	(0.0, 0.0053, 0.0265)	(0.0129, 0.0535, 0.1316)	(0.0, 0.0038, 0.0304)	(0.001, 0.0207, 0.0716)	(0.0, 0.0096, 0.0381)	(0.001, 0.0114, 0.0344)	(0.0002, 0.0109, 0.0352)	(0.0, 0.0099, 0.0378)	(0.0197, 0.0656, 0.1467)	(0.0026, 0.0238, 0.069)	(0.007, 0.0273, 0.065)	(0.0008, 0.0124, 0.0399)	(0.0, 0.0, 0.0391)	(0.0003, 0.0129, 0.0433)	(0.0016, 0.018, 0.0522)	(0.0102, 0.0702, 0.1964)	(0.0089, 0.0589, 0.1544)
ENSG00000184990	(0.0019, 0.0086, 0.0204)	(0.0033, 0.0101, 0.0216)	(0.0004, 0.0047, 0.0128)	(0.0012, 0.0071, 0.0171)	(0.0, 0.0021, 0.0084)	(0.0005, 0.0058, 0.0169)	(0.0032, 0.0121, 0.03)	(0.0036, 0.0114, 0.0236)	(0.004, 0.0123, 0.0255)	(0.0024, 0.0085, 0.0179)	(0.0003, 0.0034, 0.0092)	(0.011, 0.0302, 0.0596)	(0.001, 0.0046, 0.0109)	(0.001, 0.0072, 0.0193)	(0.0, 0.0012, 0.0056)	(0.0, 0.0029, 0.0106)	(0.0102, 0.0283, 0.0538)	(0.0141, 0.0382, 0.0775)	(0.0035, 0.0136, 0.03)	(0.0025, 0.0119, 0.0274)	(0.0004, 0.0025, 0.0063)	(0.0024, 0.0105, 0.0244)	(0.0008, 0.0045, 0.0108)	(0.0013, 0.0063, 0.0145)	(0.0002, 0.0049, 0.0163)
ENSG00000184992	(0.0087, 0.0248, 0.0486)	(0.0018, 0.0079, 0.018)	(0.0001, 0.0075, 0.0247)	(0.0001, 0.0092, 0.0326)	(0.0, 0.0033, 0.0184)	(0.0062, 0.0248, 0.0551)	(0.0, 0.0091, 0.0354)	(0.0032, 0.011, 0.0224)	(0.0, 0.0008, 0.0248)	(0.0, 0.0005, 0.0784)	(0.0002, 0.0067, 0.0197)	(0.0071, 0.0199, 0.0403)	(0.0, 0.0002, 0.0668)	(0.0011, 0.0106, 0.0293)	(0.0, 0.0, 0.0133)	(0.0, 0.0017, 0.013)	(0.0031, 0.01, 0.0213)	(0.0055, 0.0156, 0.0308)	(0.0001, 0.0066, 0.0246)	(0.0016, 0.0101, 0.0275)	(0.0017, 0.0122, 0.0329)	(0.001, 0.0091, 0.0255)	(0.0027, 0.0192, 0.0504)	(0.0, 0.0031, 0.0162)	(0.0047, 0.0171, 0.037)
ENSG00000185000	(0.0, 0.0, 0.0329)	(0.0, 0.0003, 0.0649)	(0.0, 0.0105, 0.0442)	(0.007, 0.0373, 0.09)	(0.0001, 0.0135, 0.0528)	(0.0, 0.0071, 0.0372)	(0.0, 0.0073, 0.0292)	(0.0, 0.0069, 0.0323)	(0.0017, 0.0222, 0.0664)	(0.0002, 0.0104, 0.0388)	(0.0, 0.0063, 0.0431)	(0.0008, 0.0324, 0.1096)	(0.0015, 0.0128, 0.0382)	(0.0074, 0.0408, 0.0997)	(0.0023, 0.0251, 0.0684)	(0.0, 0.0042, 0.0264)	(0.0012, 0.0149, 0.0467)	(0.0012, 0.038, 0.1209)	(0.0058, 0.0429, 0.1187)	(0.0, 0.0238, 0.0956)	(0.0, 0.0031, 0.024)	(0.0044, 0.0236, 0.0542)	(0.006, 0.0408, 0.1138)	(0.0, 0.0043, 0.0175)	(0.0093, 0.0447, 0.1145)
ENSG00000185009	(0.0029, 0.011, 0.025)	(0.0001, 0.0051, 0.02)	(0.0, 0.0, 0.0362)	(0.0051, 0.0183, 0.0415)	(0.0, 0.0033, 0.0186)	(0.0, 0.0009, 0.021)	(0.0, 0.0091, 0.0402)	(0.0, 0.0, 0.0247)	(0.0, 0.0005, 0.0307)	(0.0, 0.021, 0.1345)	(0.0, 0.0011, 0.0234)	(0.0, 0.0, 0.007)	(0.0001, 0.0105, 0.0353)	(0.0, 0.0, 0.019)	(0.0, 0.0, 0.1204)	(0.0002, 0.006, 0.0195)	(0.0018, 0.0121, 0.031)	(0.0002, 0.0043, 0.0145)	(0.0042, 0.0256, 0.0635)	(0.0011, 0.0119, 0.0351)	(0.0, 0.0003, 0.0728)	(0.0, 0.0029, 0.0158)	(0.0087, 0.0459, 0.1103)	(0.0, 0.0025, 0.0306)	(0.0, 0.0006, 0.012)
ENSG00000185019	(0.0, 0.0029, 0.0118)	(0.0009, 0.0074, 0.02)	(0.0015, 0.0125, 0.0332)	(0.0, 0.0077, 0.0553)	(0.0001, 0.0146, 0.0544)	VG Unavailable	(0.01, 0.0417, 0.0984)	(0.0, 0.0009, 0.0079)	(0.0, 0.0088, 0.0424)	(0.0, 0.0032, 0.0247)	(0.0, 0.0003, 0.0243)	(0.0, 0.0016, 0.0156)	(0.0, 0.0034, 0.0222)	(0.0, 0.0085, 0.0346)	(0.0, 0.0061, 0.0465)	(0.0, 0.0074, 0.0369)	(0.0, 0.0, 0.0267)	(0.0072, 0.0269, 0.0604)	(0.0, 0.0, 0.0232)	(0.0, 0.0067, 0.028)	(0.0008, 0.0116, 0.0303)	(0.0035, 0.0158, 0.035)	(0.0059, 0.0322, 0.0773)	(0.0006, 0.0069, 0.0201)	(0.0002, 0.0039, 0.0125)
ENSG00000185022	(0.0033, 0.0121, 0.0263)	(0.0033, 0.0123, 0.0271)	(0.0059, 0.0204, 0.0448)	(0.0075, 0.0246, 0.0524)	(0.0073, 0.0225, 0.0465)	(0.0124, 0.0518, 0.1211)	(0.0009, 0.0058, 0.0148)	(0.0001, 0.004, 0.0127)	(0.0, 0.0044, 0.0149)	(0.0, 0.0008, 0.0089)	(0.0123, 0.0346, 0.0676)	(0.0048, 0.0199, 0.0469)	(0.0001, 0.0054, 0.0187)	(0.001, 0.0113, 0.0305)	(0.0, 0.0012, 0.0096)	(0.0084, 0.0268, 0.056)	(0.0075, 0.0205, 0.0419)	(0.0084, 0.0215, 0.041)	(0.0002, 0.0035, 0.012)	(0.0002, 0.0043, 0.015)	(0.0065, 0.0243, 0.0527)	(0.0028, 0.0141, 0.0328)	(0.0, 0.001, 0.0098)	(0.0048, 0.0148, 0.0324)	(0.008, 0.0208, 0.0394)
ENSG00000185024	(0.0027, 0.0099, 0.023)	(0.0037, 0.0129, 0.0286)	(0.0004, 0.0054, 0.0168)	VG Unavailable	(0.0066, 0.0536, 0.1443)	(0.0, 0.0024, 0.0281)	(0.0003, 0.0056, 0.0162)	(0.0014, 0.007, 0.0158)	(0.0006, 0.0068, 0.0223)	(0.0, 0.0003, 0.0435)	(0.0009, 0.0114, 0.0359)	(0.0039, 0.0169, 0.0361)	(0.0011, 0.0056, 0.0143)	(0.0, 0.0046, 0.0174)	(0.0, 0.0272, 0.1186)	VG Unavailable	(0.0034, 0.0148, 0.0343)	(0.0007, 0.006, 0.0175)	(0.0, 0.0012, 0.0115)	(0.0, 0.0, 0.0146)	(0.0099, 0.0309, 0.0711)	(0.0, 0.0038, 0.0133)	(0.0, 0.0032, 0.0159)	(0.0, 0.0007, 0.0174)	(0.0025, 0.0095, 0.0225)
ENSG00000185033	(0.0158, 0.0441, 0.085)	(0.0414, 0.0894, 0.155)	(0.0329, 0.0808, 0.1479)	(0.035, 0.0863, 0.163)	(0.0293, 0.0699, 0.1294)	(0.0174, 0.0494, 0.0958)	(0.0213, 0.0496, 0.0905)	(0.0257, 0.0506, 0.0873)	(0.0291, 0.0756, 0.1401)	(0.0123, 0.033, 0.067)	(0.0222, 0.0506, 0.0928)	(0.0305, 0.0723, 0.1306)	(0.0109, 0.0285, 0.0533)	(0.0218, 0.0505, 0.0914)	(0.0081, 0.0255, 0.0538)	(0.036, 0.0891, 0.1566)	(0.0213, 0.0485, 0.0872)	(0.0294, 0.0665, 0.1197)	(0.0163, 0.0408, 0.0737)	(0.05, 0.1145, 0.2161)	(0.0184, 0.0438, 0.0786)	(0.0212, 0.0525, 0.1053)	(0.0141, 0.0399, 0.0847)	(0.0243, 0.0551, 0.1007)	(0.0389, 0.0812, 0.139)
ENSG00000185043	(0.0228, 0.0482, 0.0857)	(0.0271, 0.0672, 0.1288)	(0.0352, 0.0849, 0.1568)	(0.0355, 0.0832, 0.1515)	(0.0506, 0.1179, 0.2173)	(0.0315, 0.0794, 0.1502)	(0.0286, 0.0671, 0.1238)	(0.0154, 0.0344, 0.0611)	(0.0319, 0.0862, 0.159)	(0.0573, 0.1262, 0.2253)	(0.0369, 0.0852, 0.1586)	(0.0291, 0.0637, 0.1079)	(0.0326, 0.0788, 0.1494)	(0.0255, 0.0612, 0.1147)	(0.0355, 0.0886, 0.1675)	(0.0201, 0.0525, 0.1058)	(0.0122, 0.0284, 0.0524)	(0.0387, 0.0789, 0.1357)	(0.0287, 0.0675, 0.1244)	(0.0214, 0.0554, 0.1033)	(0.043, 0.0937, 0.1704)	(0.0409, 0.0855, 0.1496)	(0.0308, 0.0761, 0.1406)	(0.0311, 0.0781, 0.1437)	(0.0243, 0.0572, 0.1039)
ENSG00000185046	(0.0, 0.0, 0.1378)	(0.0, 0.0075, 0.0461)	VG Unavailable	(0.0076, 0.056, 0.1447)	(0.0097, 0.0592, 0.1562)	(0.0014, 0.0366, 0.1233)	(0.0, 0.0, 0.016)	(0.0, 0.0065, 0.0409)	VG Unavailable	VG Unavailable	VG Unavailable	(0.0, 0.0, 0.5159)	VG Unavailable	(0.0, 0.0, 0.0148)	VG Unavailable	VG Unavailable	(0.0044, 0.0263, 0.0678)	(0.0071, 0.0415, 0.1146)	VG Unavailable	VG Unavailable	(0.0, 0.0038, 0.0945)	(0.0, 0.0015, 0.1103)	(0.0, 0.0229, 0.0943)	VG Unavailable	(0.0006, 0.0122, 0.0411)
ENSG00000185049	(0.0025, 0.0164, 0.0402)	(0.0053, 0.0258, 0.0627)	(0.0, 0.0004, 0.0105)	(0.0, 0.0012, 0.0086)	(0.0022, 0.0121, 0.0302)	(0.0, 0.0027, 0.0104)	(0.0008, 0.0065, 0.0201)	(0.0039, 0.0207, 0.0506)	(0.0001, 0.0082, 0.0301)	(0.0, 0.0027, 0.0135)	(0.0003, 0.006, 0.0191)	(0.0, 0.0027, 0.014)	(0.0, 0.0032, 0.0176)	(0.0001, 0.0064, 0.0233)	(0.0, 0.0, 0.0209)	(0.0017, 0.0103, 0.0251)	(0.0061, 0.0197, 0.0432)	(0.0, 0.0012, 0.0216)	(0.0, 0.0047, 0.0179)	(0.0002, 0.0047, 0.0159)	(0.0008, 0.0095, 0.0271)	(0.005, 0.0179, 0.0404)	(0.0, 0.0, 0.0048)	(0.0003, 0.0079, 0.0264)	(0.0055, 0.0276, 0.0621)
ENSG00000185055	VG Unavailable	VG Unavailable	VG Unavailable	VG Unavailable	VG Unavailable	VG Unavailable	VG Unavailable	(0.0039, 0.0268, 0.0737)	VG Unavailable	VG Unavailable	VG Unavailable	(0.0036, 0.0406, 0.1229)	VG Unavailable	VG Unavailable	VG Unavailable	VG Unavailable	VG Unavailable	(0.015, 0.0745, 0.1875)	VG Unavailable	VG Unavailable	VG Unavailable	VG Unavailable	VG Unavailable	VG Unavailable	VG Unavailable
ENSG00000185088	(0.0003, 0.0025, 0.0063)	(0.0011, 0.0051, 0.0114)	(0.0035, 0.0118, 0.0234)	(0.0081, 0.0246, 0.0538)	(0.004, 0.014, 0.03)	(0.0064, 0.0178, 0.0341)	(0.0002, 0.0027, 0.0083)	(0.0019, 0.0069, 0.015)	(0.0036, 0.0119, 0.0252)	(0.0001, 0.0019, 0.006)	(0.0011, 0.0072, 0.0192)	(0.0005, 0.0041, 0.0108)	(0.0003, 0.0022, 0.0057)	(0.0012, 0.0066, 0.016)	(0.0015, 0.0066, 0.015)	(0.0055, 0.0171, 0.035)	(0.0007, 0.0036, 0.0091)	(0.0019, 0.0059, 0.0129)	(0.0028, 0.0081, 0.0166)	(0.0006, 0.0041, 0.0106)	(0.0006, 0.0036, 0.0093)	(0.0001, 0.0018, 0.0053)	(0.0021, 0.0079, 0.0162)	(0.0013, 0.0059, 0.013)	(0.0004, 0.0029, 0.0073)
ENSG00000185101	(0.0121, 0.0256, 0.0463)	(0.0246, 0.0597, 0.1089)	(0.0, 0.0062, 0.0253)	(0.0019, 0.0093, 0.0222)	(0.003, 0.0144, 0.0359)	(0.0049, 0.0238, 0.053)	(0.0056, 0.0164, 0.0336)	(0.0138, 0.0353, 0.0707)	(0.0082, 0.0191, 0.0346)	(0.0153, 0.0351, 0.0637)	(0.0168, 0.0474, 0.0933)	(0.0038, 0.0153, 0.0317)	(0.0164, 0.0395, 0.0748)	(0.004, 0.0177, 0.0433)	(0.0066, 0.0252, 0.0573)	(0.0042, 0.0128, 0.0272)	(0.0125, 0.0307, 0.0556)	(0.013, 0.0305, 0.0548)	(0.0118, 0.0247, 0.045)	(0.0097, 0.0231, 0.0404)	(0.0051, 0.0186, 0.0396)	(0.0115, 0.0288, 0.0516)	(0.006, 0.0192, 0.0403)	(0.0107, 0.0239, 0.0404)	(0.0215, 0.0503, 0.0901)
ENSG00000185104	(0.001, 0.0096, 0.0293)	(0.0004, 0.01, 0.0329)	(0.0012, 0.0072, 0.0186)	(0.0012, 0.0314, 0.0981)	(0.0, 0.0033, 0.0276)	(0.0, 0.0014, 0.0961)	(0.0001, 0.0122, 0.0386)	(0.001, 0.0086, 0.0246)	(0.0058, 0.0278, 0.0647)	(0.0, 0.0013, 0.0242)	(0.0035, 0.0148, 0.0349)	(0.001, 0.009, 0.0251)	(0.0, 0.0048, 0.0215)	(0.0009, 0.0077, 0.021)	VG Unavailable	(0.0002, 0.0174, 0.0629)	(0.0045, 0.021, 0.0515)	(0.0025, 0.014, 0.0338)	(0.0042, 0.0257, 0.069)	(0.0003, 0.0106, 0.0348)	(0.0009, 0.0072, 0.0195)	(0.0014, 0.011, 0.0298)	(0.0038, 0.0156, 0.0366)	(0.0054, 0.0256, 0.0662)	(0.0, 0.0008, 0.019)
ENSG00000185112	(0.0009, 0.0163, 0.0527)	(0.0021, 0.0219, 0.0633)	(0.0393, 0.1403, 0.2945)	(0.0498, 0.1363, 0.2863)	(0.029, 0.1236, 0.303)	(0.0065, 0.0455, 0.1194)	(0.0054, 0.029, 0.0725)	(0.0277, 0.0971, 0.2081)	(0.0256, 0.0946, 0.2196)	VG Unavailable	(0.0351, 0.1017, 0.2183)	(0.0246, 0.0778, 0.1725)	(0.0522, 0.2097, 0.4882)	(0.0092, 0.046, 0.1195)	(0.0152, 0.0854, 0.2204)	(0.0234, 0.0952, 0.218)	(0.0377, 0.1161, 0.2461)	(0.0183, 0.0563, 0.1231)	(0.0227, 0.0791, 0.1866)	(0.0015, 0.028, 0.0888)	(0.0178, 0.0499, 0.099)	(0.018, 0.063, 0.1298)	(0.0134, 0.0579, 0.1363)	(0.0083, 0.0449, 0.1156)	(0.0223, 0.0801, 0.1708)
ENSG00000185115	(0.0068, 0.0173, 0.034)	(0.0086, 0.0261, 0.0541)	VG Unavailable	VG Unavailable	VG Unavailable	VG Unavailable	VG Unavailable	(0.0098, 0.0249, 0.0482)	VG Unavailable	VG Unavailable	VG Unavailable	(0.012, 0.0331, 0.0633)	VG Unavailable	VG Unavailable	VG Unavailable	VG Unavailable	(0.011, 0.0282, 0.0528)	(0.0044, 0.0127, 0.0256)	VG Unavailable	VG Unavailable	VG Unavailable	VG Unavailable	VG Unavailable	VG Unavailable	(0.0099, 0.0246, 0.0461)
ENSG00000185122	(0.0003, 0.0049, 0.0142)	(0.0, 0.0021, 0.0086)	(0.0066, 0.0535, 0.149)	(0.0, 0.0, 0.0165)	(0.0008, 0.0093, 0.0268)	(0.0, 0.0, 0.0145)	(0.0011, 0.0119, 0.0332)	(0.002, 0.0113, 0.029)	(0.0117, 0.0919, 0.2634)	(0.0016, 0.0281, 0.0882)	(0.0, 0.0, 0.0131)	(0.0, 0.0027, 0.0096)	(0.0007, 0.0083, 0.0256)	(0.0027, 0.0214, 0.0565)	(0.0, 0.0054, 0.0307)	(0.0, 0.0016, 0.0198)	(0.0, 0.0022, 0.0099)	(0.005, 0.0169, 0.0342)	(0.0005, 0.0144, 0.0495)	VG Unavailable	(0.0, 0.0, 0.0158)	(0.0002, 0.0165, 0.0576)	(0.0, 0.0023, 0.02)	(0.0, 0.0027, 0.0203)	(0.0016, 0.01, 0.0251)
ENSG00000185127	(0.0, 0.0046, 0.0332)	(0.0047, 0.0458, 0.1345)	(0.0008, 0.0214, 0.0679)	(0.0, 0.0, 0.0071)	VG Unavailable	(0.0002, 0.0116, 0.0404)	(0.0017, 0.0236, 0.079)	VG Unavailable	(0.0, 0.0088, 0.0422)	VG Unavailable	VG Unavailable	VG Unavailable	VG Unavailable	(0.0061, 0.0301, 0.0708)	(0.0001, 0.0094, 0.0337)	(0.0015, 0.0168, 0.0526)	(0.0021, 0.0247, 0.0733)	VG Unavailable	(0.0, 0.0015, 0.0378)	(0.0001, 0.0117, 0.0431)	(0.0006, 0.0258, 0.0788)	(0.0, 0.0082, 0.0382)	(0.0, 0.0042, 0.0412)	VG Unavailable	VG Unavailable
ENSG00000185156	(0.0509, 0.187, 0.3913)	VG Unavailable	VG Unavailable	VG Unavailable	VG Unavailable	VG Unavailable	VG Unavailable	VG Unavailable	VG Unavailable	VG Unavailable	VG Unavailable	VG Unavailable	VG Unavailable	VG Unavailable	VG Unavailable	VG Unavailable	VG Unavailable	VG Unavailable	VG Unavailable	VG Unavailable	VG Unavailable	VG Unavailable	VG Unavailable	VG Unavailable	VG Unavailable
ENSG00000185163	(0.0015, 0.0055, 0.0116)	(0.0008, 0.0043, 0.0106)	(0.0, 0.0077, 0.0385)	(0.0, 0.0055, 0.0288)	(0.0002, 0.0026, 0.0085)	(0.0369, 0.1426, 0.3541)	(0.0, 0.0023, 0.0088)	(0.0004, 0.0027, 0.0071)	(0.0, 0.0012, 0.0045)	(0.0, 0.0027, 0.011)	(0.0053, 0.02, 0.0454)	(0.0002, 0.0022, 0.0065)	(0.0005, 0.0071, 0.0221)	(0.0052, 0.0318, 0.0798)	(0.0, 0.0035, 0.0145)	(0.014, 0.0672, 0.1618)	(0.0027, 0.0087, 0.0182)	(0.0015, 0.008, 0.019)	(0.0, 0.0, 0.0056)	(0.0163, 0.0839, 0.183)	(0.0004, 0.004, 0.0118)	(0.0001, 0.0043, 0.0148)	(0.0093, 0.0248, 0.0493)	(0.0, 0.0006, 0.0399)	(0.0001, 0.0021, 0.0065)
ENSG00000185187	(0.0086, 0.041, 0.0988)	(0.0092, 0.0777, 0.2112)	VG Unavailable	VG Unavailable	VG Unavailable	VG Unavailable	VG Unavailable	VG Unavailable	(0.0175, 0.0837, 0.2134)	(0.0131, 0.053, 0.1201)	VG Unavailable	(0.0037, 0.0451, 0.1276)	(0.0318, 0.1017, 0.2225)	VG Unavailable	VG Unavailable	(0.0, 0.0507, 0.2509)	(0.012, 0.0545, 0.1265)	(0.0057, 0.0494, 0.1425)	VG Unavailable	VG Unavailable	VG Unavailable	(0.0082, 0.0313, 0.0716)	VG Unavailable	(0.0043, 0.042, 0.1216)	VG Unavailable
ENSG00000185189	(0.0, 0.0061, 0.1141)	VG Unavailable	VG Unavailable	VG Unavailable	VG Unavailable	VG Unavailable	VG Unavailable	VG Unavailable	(0.0143, 0.0741, 0.19)	VG Unavailable	VG Unavailable	(0.0001, 0.0138, 0.0513)	VG Unavailable	VG Unavailable	VG Unavailable	VG Unavailable	VG Unavailable	(0.0005, 0.0196, 0.0599)	(0.0, 0.0212, 0.0921)	VG Unavailable	VG Unavailable	VG Unavailable	VG Unavailable	VG Unavailable	VG Unavailable
ENSG00000185201	(0.0123, 0.028, 0.05)	(0.0117, 0.0296, 0.0562)	(0.0219, 0.0514, 0.0935)	(0.0088, 0.0296, 0.0595)	(0.0078, 0.0179, 0.0338)	(0.0036, 0.0096, 0.0184)	(0.0134, 0.0316, 0.0574)	(0.014, 0.0303, 0.0543)	(0.0019, 0.0061, 0.0127)	(0.0055, 0.0162, 0.036)	(0.027, 0.0572, 0.1031)	(0.0293, 0.0713, 0.1368)	(0.0274, 0.0591, 0.1003)	(0.0191, 0.0466, 0.0819)	(0.0038, 0.0101, 0.0206)	(0.0052, 0.0147, 0.0294)	(0.0045, 0.0116, 0.0218)	(0.0094, 0.0238, 0.0457)	(0.0151, 0.0332, 0.0582)	(0.012, 0.0317, 0.0622)	(0.0205, 0.0448, 0.0772)	(0.0136, 0.0304, 0.0514)	(0.0255, 0.0619, 0.116)	(0.0079, 0.0182, 0.0328)	(0.0208, 0.0536, 0.0988)
ENSG00000185215	(0.0061, 0.0163, 0.032)	(0.004, 0.011, 0.0216)	(0.0082, 0.0222, 0.0422)	(0.0001, 0.0025, 0.0085)	(0.0002, 0.0039, 0.0112)	(0.0007, 0.0041, 0.0104)	(0.0038, 0.0146, 0.0346)	(0.0036, 0.0098, 0.0188)	(0.0003, 0.0039, 0.0113)	(0.0011, 0.0044, 0.01)	(0.0034, 0.0117, 0.025)	(0.0051, 0.0147, 0.0296)	(0.0041, 0.0179, 0.0389)	(0.0008, 0.0053, 0.0125)	(0.0102, 0.0321, 0.0671)	(0.0034, 0.0174, 0.0449)	(0.0093, 0.0204, 0.0367)	(0.0063, 0.0138, 0.0244)	(0.0016, 0.0065, 0.0158)	(0.0034, 0.0107, 0.0215)	(0.0, 0.0024, 0.0087)	(0.0058, 0.0182, 0.037)	(0.0046, 0.0161, 0.0368)	(0.0085, 0.0248, 0.0509)	(0.0084, 0.0232, 0.0434)
ENSG00000185219	(0.0, 0.0012, 0.1092)	(0.0012, 0.0227, 0.0688)	VG Unavailable	VG Unavailable	VG Unavailable	VG Unavailable	(0.0, 0.0039, 0.0735)	(0.0, 0.0078, 0.0519)	(0.0, 0.0087, 0.0559)	(0.0, 0.0012, 0.1565)	VG Unavailable	(0.0013, 0.0202, 0.0649)	(0.0075, 0.0736, 0.194)	VG Unavailable	VG Unavailable	VG Unavailable	(0.0004, 0.0319, 0.1227)	(0.0013, 0.0264, 0.0901)	VG Unavailable	VG Unavailable	VG Unavailable	(0.0, 0.0091, 0.0657)	VG Unavailable	(0.0013, 0.0227, 0.0763)	(0.0, 0.0096, 0.0768)
ENSG00000185236	(0.0, 0.0011, 0.0036)	(0.0002, 0.002, 0.0061)	(0.0002, 0.0017, 0.0051)	(0.0002, 0.0017, 0.0049)	(0.0001, 0.0022, 0.007)	(0.0003, 0.0024, 0.0064)	(0.0006, 0.0035, 0.0086)	(0.0, 0.0007, 0.0028)	(0.0001, 0.0019, 0.0058)	(0.0, 0.0016, 0.0056)	(0.0001, 0.0026, 0.0088)	(0.0011, 0.0034, 0.0071)	(0.0011, 0.0083, 0.022)	(0.0007, 0.0036, 0.0091)	(0.0, 0.0013, 0.0049)	(0.0003, 0.0029, 0.0079)	(0.0003, 0.0027, 0.0077)	(0.0, 0.0003, 0.0036)	(0.0, 0.0008, 0.0051)	(0.0004, 0.0031, 0.0081)	(0.001, 0.0067, 0.018)	(0.0, 0.0013, 0.0047)	(0.0023, 0.0077, 0.0171)	(0.0, 0.0012, 0.0063)	(0.0005, 0.0022, 0.0052)
ENSG00000185238	(0.0064, 0.0214, 0.0434)	(0.0004, 0.004, 0.0113)	(0.0, 0.0047, 0.0216)	(0.0, 0.001, 0.0128)	(0.0049, 0.018, 0.038)	(0.0, 0.0, 0.1138)	(0.0013, 0.0091, 0.0251)	(0.0008, 0.0053, 0.014)	(0.0007, 0.0376, 0.1351)	(0.0, 0.0, 0.0434)	VG Unavailable	(0.0001, 0.0048, 0.0161)	(0.002, 0.0292, 0.0892)	(0.0012, 0.0189, 0.0565)	(0.0028, 0.0154, 0.0382)	(0.0, 0.0057, 0.0193)	(0.0001, 0.0056, 0.0191)	(0.0001, 0.0064, 0.0233)	(0.0, 0.0025, 0.0152)	(0.0004, 0.0062, 0.0183)	(0.0, 0.0011, 0.0559)	(0.0, 0.0103, 0.0451)	(0.0044, 0.0365, 0.0921)	VG Unavailable	(0.0, 0.0009, 0.0092)
ENSG00000185246	(0.0, 0.0021, 0.0211)	(0.0003, 0.0078, 0.0214)	(0.0, 0.0, 0.0106)	(0.0, 0.0079, 0.076)	VG Unavailable	VG Unavailable	(0.0, 0.0, 0.008)	(0.0, 0.0051, 0.0191)	VG Unavailable	VG Unavailable	VG Unavailable	(0.0007, 0.0092, 0.0287)	VG Unavailable	VG Unavailable	VG Unavailable	(0.0, 0.0208, 0.0822)	(0.0014, 0.023, 0.0689)	(0.0, 0.0062, 0.0254)	VG Unavailable	VG Unavailable	VG Unavailable	VG Unavailable	VG Unavailable	VG Unavailable	(0.0001, 0.0119, 0.0413)
ENSG00000185252	VG Unavailable	VG Unavailable	(0.0, 0.0085, 0.085)	(0.0, 0.0, 0.0136)	(0.0, 0.0061, 0.0541)	(0.0007, 0.0263, 0.0889)	(0.0, 0.0074, 0.0642)	VG Unavailable	(0.0, 0.0, 0.3864)	VG Unavailable	VG Unavailable	VG Unavailable	VG Unavailable	VG Unavailable	VG Unavailable	(0.0062, 0.0476, 0.126)	VG Unavailable	VG Unavailable	(0.0018, 0.024, 0.08)	(0.0, 0.018, 0.0799)	VG Unavailable	(0.0033, 0.0334, 0.0925)	VG Unavailable	VG Unavailable	VG Unavailable
ENSG00000185262	(0.0025, 0.0052, 0.0088)	(0.0043, 0.009, 0.0158)	(0.0152, 0.0307, 0.0555)	(0.0202, 0.0487, 0.0851)	(0.0285, 0.0576, 0.0978)	(0.0019, 0.0054, 0.0101)	(0.0021, 0.0053, 0.0097)	(0.0038, 0.0084, 0.0145)	(0.0382, 0.0809, 0.1416)	(0.0017, 0.0045, 0.0085)	(0.0014, 0.0036, 0.0069)	(0.0026, 0.0059, 0.0108)	(0.028, 0.0602, 0.1032)	(0.0019, 0.0044, 0.0078)	(0.0011, 0.005, 0.0113)	(0.0019, 0.0048, 0.0094)	(0.0017, 0.0035, 0.006)	(0.0009, 0.0021, 0.004)	(0.0157, 0.0314, 0.0539)	(0.0026, 0.0069, 0.0133)	(0.0174, 0.0347, 0.0615)	(0.0024, 0.0077, 0.0168)	(0.0018, 0.0046, 0.0084)	(0.0015, 0.0064, 0.0146)	(0.0013, 0.0029, 0.0052)
ENSG00000185278	(0.0096, 0.036, 0.0851)	(0.0, 0.0096, 0.0419)	(0.0, 0.0045, 0.042)	(0.0, 0.0076, 0.0804)	(0.0, 0.0078, 0.0458)	(0.0039, 0.0281, 0.071)	(0.0, 0.0073, 0.0528)	(0.0, 0.0099, 0.0407)	(0.0, 0.0063, 0.0591)	(0.0, 0.0095, 0.0427)	(0.0, 0.0058, 0.0476)	(0.0, 0.0021, 0.0364)	(0.0022, 0.0287, 0.0825)	(0.0089, 0.0528, 0.1378)	(0.0, 0.0054, 0.0405)	(0.0, 0.0034, 0.0557)	(0.0, 0.0, 0.3195)	(0.0, 0.0025, 0.0231)	(0.0, 0.0106, 0.0563)	(0.0069, 0.0404, 0.0997)	(0.0, 0.0109, 0.0633)	(0.0, 0.0088, 0.0501)	(0.0056, 0.0362, 0.093)	(0.0, 0.0, 0.0261)	(0.0, 0.0058, 0.0314)
ENSG00000185291	(0.0058, 0.0213, 0.051)	(0.0096, 0.0427, 0.0952)	VG Unavailable	VG Unavailable	VG Unavailable	VG Unavailable	VG Unavailable	(0.0026, 0.0166, 0.0478)	VG Unavailable	VG Unavailable	VG Unavailable	(0.0201, 0.0481, 0.092)	VG Unavailable	(0.0, 0.0423, 0.1699)	VG Unavailable	VG Unavailable	(0.0106, 0.0312, 0.0679)	(0.0063, 0.0243, 0.0547)	VG Unavailable	VG Unavailable	VG Unavailable	VG Unavailable	VG Unavailable	VG Unavailable	(0.032, 0.0846, 0.1722)
ENSG00000185298	(0.0095, 0.0209, 0.0374)	(0.0081, 0.019, 0.0333)	(0.0108, 0.0314, 0.0645)	(0.0074, 0.023, 0.0461)	(0.0112, 0.0325, 0.0627)	(0.0163, 0.0498, 0.1057)	(0.0029, 0.0092, 0.0181)	(0.0033, 0.0101, 0.0208)	(0.0008, 0.0049, 0.0123)	(0.0022, 0.0127, 0.0303)	(0.0024, 0.0094, 0.0207)	(0.0135, 0.0311, 0.0547)	(0.006, 0.0153, 0.0276)	(0.0068, 0.0256, 0.0582)	(0.0205, 0.0464, 0.0835)	(0.0097, 0.0254, 0.0469)	(0.0169, 0.0368, 0.0634)	(0.0024, 0.0084, 0.0178)	(0.0012, 0.009, 0.0223)	(0.0038, 0.0117, 0.0239)	(0.0053, 0.0184, 0.0393)	(0.0005, 0.0042, 0.0111)	(0.0062, 0.0222, 0.0501)	(0.0011, 0.0046, 0.0107)	(0.0101, 0.0225, 0.041)
ENSG00000185305	(0.0027, 0.0218, 0.0586)	(0.0017, 0.0275, 0.0822)	(0.0008, 0.0183, 0.0605)	(0.0, 0.0053, 0.067)	VG Unavailable	VG Unavailable	(0.0007, 0.0174, 0.0543)	(0.0038, 0.0291, 0.0775)	(0.0, 0.012, 0.0625)	(0.0, 0.0, 0.0529)	(0.0002, 0.0132, 0.0449)	(0.0064, 0.0373, 0.0964)	(0.0006, 0.022, 0.0732)	(0.0007, 0.018, 0.0551)	VG Unavailable	(0.0, 0.0041, 0.0602)	(0.011, 0.0538, 0.1292)	(0.0003, 0.0163, 0.0557)	(0.0, 0.0053, 0.0655)	(0.0028, 0.0279, 0.0861)	(0.0, 0.0, 0.0143)	(0.0024, 0.022, 0.0639)	(0.0004, 0.019, 0.0704)	(0.0038, 0.0275, 0.0691)	(0.0025, 0.0303, 0.0894)
ENSG00000185324	(0.0034, 0.013, 0.0284)	(0.0108, 0.0405, 0.0919)	(0.0119, 0.0369, 0.0802)	(0.0029, 0.0098, 0.021)	(0.0057, 0.0162, 0.033)	(0.012, 0.0301, 0.0605)	(0.0008, 0.0054, 0.0136)	(0.0028, 0.016, 0.0369)	(0.0194, 0.0507, 0.0998)	(0.0055, 0.0282, 0.0677)	(0.0012, 0.009, 0.0228)	(0.0018, 0.0098, 0.0249)	(0.0094, 0.025, 0.0496)	(0.0, 0.0032, 0.0161)	(0.0075, 0.0335, 0.0755)	(0.0046, 0.0145, 0.0297)	(0.01, 0.027, 0.0546)	(0.0077, 0.0219, 0.0444)	(0.0096, 0.0253, 0.0493)	(0.0108, 0.0312, 0.0618)	(0.0056, 0.0184, 0.0424)	(0.0017, 0.0094, 0.0222)	(0.0103, 0.0336, 0.0723)	(0.0152, 0.0436, 0.0875)	(0.0019, 0.0118, 0.0278)
ENSG00000185338	(0.0019, 0.0213, 0.0681)	(0.0047, 0.0465, 0.1328)	(0.0, 0.0, 0.0254)	VG Unavailable	VG Unavailable	VG Unavailable	VG Unavailable	(0.0097, 0.0389, 0.0871)	VG Unavailable	(0.0041, 0.0558, 0.1716)	VG Unavailable	VG Unavailable	VG Unavailable	VG Unavailable	VG Unavailable	VG Unavailable	(0.0022, 0.0207, 0.0631)	(0.0132, 0.0663, 0.1755)	VG Unavailable	VG Unavailable	VG Unavailable	VG Unavailable	VG Unavailable	VG Unavailable	(0.0149, 0.0705, 0.1701)
ENSG00000185339	(0.0213, 0.0531, 0.1044)	(0.0415, 0.1049, 0.1985)	(0.0155, 0.0635, 0.1409)	(0.0221, 0.0879, 0.1823)	(0.0278, 0.0769, 0.1531)	VG Unavailable	(0.0149, 0.0434, 0.0901)	(0.013, 0.0409, 0.0845)	(0.0152, 0.0465, 0.0953)	(0.0175, 0.0603, 0.1268)	(0.0186, 0.0525, 0.1039)	(0.0303, 0.0808, 0.1631)	(0.0038, 0.0436, 0.1298)	(0.0013, 0.0234, 0.0781)	(0.0229, 0.0745, 0.1542)	(0.0144, 0.0619, 0.1475)	(0.0324, 0.0854, 0.1662)	(0.0469, 0.1173, 0.216)	(0.0199, 0.0645, 0.1343)	(0.0256, 0.0865, 0.1812)	(0.0331, 0.0951, 0.1977)	(0.0186, 0.0516, 0.0993)	(0.0202, 0.0734, 0.1626)	(0.0409, 0.1035, 0.1943)	(0.0624, 0.1758, 0.3421)
ENSG00000185344	(0.0002, 0.0027, 0.0078)	(0.0019, 0.0083, 0.018)	(0.001, 0.0115, 0.0334)	VG Unavailable	VG Unavailable	VG Unavailable	(0.0, 0.0002, 0.0083)	(0.0, 0.0021, 0.0094)	(0.0009, 0.0091, 0.0264)	(0.0, 0.0029, 0.0118)	(0.0, 0.0024, 0.0091)	(0.0013, 0.0064, 0.0145)	(0.0, 0.0, 0.0097)	(0.0032, 0.0202, 0.0552)	VG Unavailable	VG Unavailable	(0.0027, 0.009, 0.0183)	(0.0028, 0.0084, 0.0181)	(0.0, 0.0019, 0.0098)	(0.0, 0.0079, 0.0284)	(0.0, 0.0033, 0.0134)	(0.0001, 0.002, 0.0071)	(0.0158, 0.0433, 0.0886)	(0.0012, 0.0068, 0.0168)	(0.0, 0.002, 0.0074)
ENSG00000185347	(0.0042, 0.0309, 0.0841)	(0.0018, 0.0182, 0.0536)	VG Unavailable	VG Unavailable	(0.0029, 0.0508, 0.1621)	VG Unavailable	(0.0118, 0.1124, 0.3307)	(0.0144, 0.0574, 0.137)	(0.0011, 0.0406, 0.1471)	VG Unavailable	(0.0, 0.0114, 0.0648)	(0.0065, 0.0296, 0.0707)	VG Unavailable	(0.0, 0.0162, 0.0615)	VG Unavailable	VG Unavailable	(0.0002, 0.0117, 0.0464)	(0.0016, 0.0217, 0.0635)	VG Unavailable	VG Unavailable	VG Unavailable	VG Unavailable	VG Unavailable	(0.0002, 0.0134, 0.0485)	(0.0019, 0.0167, 0.0444)
ENSG00000185359	(0.0008, 0.0038, 0.0091)	(0.0037, 0.0129, 0.0287)	(0.001, 0.0054, 0.0131)	(0.0004, 0.0063, 0.0225)	(0.0014, 0.0095, 0.024)	(0.0048, 0.0233, 0.0572)	(0.0032, 0.0103, 0.0212)	(0.001, 0.0035, 0.0076)	(0.0023, 0.0098, 0.0214)	(0.0021, 0.0142, 0.0371)	(0.0003, 0.0223, 0.0823)	(0.0038, 0.0098, 0.0179)	(0.0031, 0.0098, 0.0211)	(0.005, 0.0205, 0.0487)	(0.0028, 0.0079, 0.0158)	(0.0021, 0.0074, 0.016)	(0.0012, 0.0048, 0.0116)	(0.0005, 0.0032, 0.0086)	(0.0012, 0.0084, 0.0227)	(0.0, 0.002, 0.0121)	(0.0004, 0.0031, 0.008)	(0.0001, 0.0033, 0.011)	(0.0016, 0.0137, 0.0387)	(0.0012, 0.0055, 0.0135)	(0.0018, 0.0067, 0.0152)
ENSG00000185361	(0.0036, 0.0133, 0.028)	(0.0013, 0.0081, 0.02)	(0.0, 0.0027, 0.013)	(0.0, 0.0, 0.0127)	(0.0025, 0.0192, 0.054)	(0.0002, 0.0045, 0.0145)	(0.0002, 0.0044, 0.0158)	(0.0078, 0.0208, 0.0418)	(0.0001, 0.0049, 0.0164)	(0.0, 0.0006, 0.0148)	(0.0, 0.0045, 0.0168)	(0.0, 0.0029, 0.0114)	(0.0022, 0.0136, 0.0352)	(0.0002, 0.007, 0.0256)	(0.0005, 0.0093, 0.0286)	(0.0, 0.0077, 0.043)	(0.0003, 0.0047, 0.0136)	(0.0106, 0.0243, 0.0453)	(0.0003, 0.0071, 0.0237)	(0.0, 0.0036, 0.0138)	(0.0038, 0.0265, 0.0631)	(0.0, 0.0004, 0.0229)	(0.0, 0.0038, 0.0135)	(0.0001, 0.0049, 0.016)	(0.0033, 0.0144, 0.0339)
ENSG00000185379	(0.0091, 0.046, 0.1125)	(0.0079, 0.0358, 0.0829)	(0.0, 0.0066, 0.0867)	(0.0018, 0.0308, 0.1067)	(0.0, 0.0, 0.0473)	(0.0, 0.033, 0.1304)	(0.0, 0.013, 0.0739)	(0.0, 0.0109, 0.0415)	VG Unavailable	VG Unavailable	VG Unavailable	(0.0041, 0.0245, 0.0647)	VG Unavailable	VG Unavailable	(0.0278, 0.0994, 0.2192)	VG Unavailable	(0.0, 0.0082, 0.0382)	(0.0009, 0.0149, 0.0518)	(0.0, 0.0206, 0.1026)	(0.0, 0.0038, 0.0684)	VG Unavailable	VG Unavailable	VG Unavailable	VG Unavailable	(0.0009, 0.021, 0.0713)
ENSG00000185386	(0.0027, 0.0148, 0.0378)	(0.0, 0.0052, 0.0229)	(0.0068, 0.0346, 0.0849)	(0.0013, 0.0195, 0.0599)	(0.0027, 0.0123, 0.0288)	(0.0003, 0.0105, 0.0341)	(0.038, 0.0969, 0.1888)	(0.0, 0.0048, 0.0177)	(0.0067, 0.027, 0.0608)	(0.0027, 0.0161, 0.0424)	(0.0037, 0.0233, 0.0655)	(0.0031, 0.0148, 0.034)	(0.0024, 0.0217, 0.0587)	(0.0027, 0.0196, 0.0559)	(0.0117, 0.032, 0.0624)	(0.0278, 0.0824, 0.1677)	(0.0031, 0.0154, 0.0364)	(0.0087, 0.0295, 0.0603)	(0.0003, 0.0103, 0.0325)	(0.007, 0.0306, 0.0688)	(0.0003, 0.0088, 0.028)	(0.0148, 0.0512, 0.116)	(0.003, 0.024, 0.0665)	(0.0065, 0.0239, 0.0529)	(0.001, 0.0107, 0.0297)
ENSG00000185404	(0.0046, 0.0105, 0.0188)	(0.0042, 0.0117, 0.0222)	(0.0003, 0.004, 0.011)	(0.0023, 0.0094, 0.0212)	(0.0, 0.003, 0.0125)	(0.0002, 0.0077, 0.0257)	(0.0019, 0.0074, 0.0177)	(0.0113, 0.0271, 0.0502)	(0.0019, 0.0063, 0.0141)	(0.0021, 0.0078, 0.0173)	(0.0003, 0.0036, 0.0101)	(0.0069, 0.0201, 0.0408)	(0.0003, 0.0043, 0.0118)	(0.0056, 0.014, 0.028)	(0.0, 0.0015, 0.0068)	(0.0, 0.0032, 0.0113)	(0.0061, 0.0161, 0.0316)	(0.0104, 0.0239, 0.0436)	(0.002, 0.0078, 0.0176)	(0.0004, 0.0038, 0.0102)	(0.0005, 0.0043, 0.0114)	(0.004, 0.0093, 0.0182)	(0.0006, 0.0038, 0.0091)	(0.0033, 0.0108, 0.0229)	(0.0018, 0.0068, 0.0152)
ENSG00000185414	(0.0001, 0.0044, 0.016)	(0.0, 0.0018, 0.0084)	(0.0, 0.0021, 0.0094)	(0.0, 0.0001, 0.0475)	(0.0, 0.0013, 0.0205)	(0.0, 0.0, 0.0254)	(0.0, 0.0023, 0.0253)	(0.0023, 0.0105, 0.0242)	(0.0006, 0.0047, 0.0125)	(0.0019, 0.0188, 0.0538)	(0.0, 0.0, 0.0397)	(0.0014, 0.0081, 0.0198)	(0.0001, 0.0085, 0.0294)	(0.0, 0.0004, 0.0119)	VG Unavailable	VG Unavailable	(0.0008, 0.0082, 0.0226)	(0.0009, 0.0166, 0.0515)	(0.0, 0.0006, 0.0117)	(0.0013, 0.0105, 0.0315)	(0.0, 0.0, 0.005)	(0.0001, 0.009, 0.0325)	(0.0, 0.001, 0.0078)	(0.0003, 0.0038, 0.0116)	(0.0, 0.0019, 0.0084)
ENSG00000185418	(0.0, 0.0019, 0.0086)	(0.0029, 0.0124, 0.0294)	(0.0021, 0.0091, 0.0206)	(0.0013, 0.0199, 0.059)	(0.0049, 0.0237, 0.0611)	(0.0004, 0.0065, 0.0189)	(0.0045, 0.0172, 0.0389)	(0.0045, 0.0159, 0.0359)	(0.0006, 0.0065, 0.018)	(0.0, 0.0002, 0.059)	(0.0, 0.0024, 0.0135)	(0.0, 0.0036, 0.0205)	(0.0051, 0.0151, 0.0332)	(0.0041, 0.0152, 0.0335)	(0.002, 0.0149, 0.0393)	(0.0, 0.0002, 0.0675)	(0.0021, 0.0093, 0.0219)	(0.0053, 0.0185, 0.0405)	(0.0011, 0.0079, 0.0218)	(0.0, 0.0038, 0.0133)	(0.0002, 0.0063, 0.02)	(0.0001, 0.0051, 0.0184)	(0.0052, 0.0185, 0.0397)	(0.0011, 0.0074, 0.0187)	(0.0047, 0.0152, 0.0325)
ENSG00000185420	(0.0003, 0.0022, 0.0059)	(0.0, 0.0013, 0.0056)	(0.002, 0.006, 0.0123)	(0.0, 0.0008, 0.0064)	(0.0022, 0.0094, 0.0211)	(0.0001, 0.0023, 0.0079)	(0.0002, 0.0027, 0.0076)	(0.0042, 0.0106, 0.0197)	(0.0015, 0.0056, 0.0123)	(0.0014, 0.0069, 0.0175)	(0.0, 0.0019, 0.0066)	(0.0023, 0.0066, 0.013)	(0.0, 0.0023, 0.008)	(0.0, 0.0005, 0.0048)	(0.0, 0.0, 0.0078)	(0.0, 0.0001, 0.0168)	(0.0036, 0.0095, 0.0182)	(0.0001, 0.0024, 0.007)	(0.0006, 0.0035, 0.0089)	(0.001, 0.0048, 0.0113)	(0.0006, 0.0031, 0.0068)	(0.0005, 0.0039, 0.0114)	(0.0, 0.0, 0.004)	(0.0015, 0.0061, 0.0137)	(0.0052, 0.0128, 0.0245)
ENSG00000185433	(0.0064, 0.0206, 0.0428)	(0.0104, 0.0314, 0.0612)	(0.005, 0.0202, 0.0457)	(0.0033, 0.0159, 0.0376)	(0.0076, 0.0232, 0.0526)	(0.0009, 0.009, 0.0274)	(0.0083, 0.0249, 0.0521)	(0.0061, 0.0166, 0.0331)	(0.0056, 0.0215, 0.0494)	(0.0007, 0.0197, 0.0688)	(0.0, 0.0083, 0.039)	(0.0017, 0.0102, 0.0266)	(0.0022, 0.0135, 0.0342)	(0.0072, 0.0242, 0.055)	(0.0022, 0.0114, 0.026)	(0.0026, 0.013, 0.0318)	(0.0038, 0.0158, 0.0371)	(0.0032, 0.0137, 0.0306)	(0.0022, 0.0117, 0.0307)	(0.0005, 0.0082, 0.0253)	(0.0083, 0.0288, 0.0618)	(0.0006, 0.0072, 0.0212)	(0.0059, 0.0242, 0.0537)	(0.0048, 0.0178, 0.0386)	(0.004, 0.0126, 0.0266)
ENSG00000185436	(0.018, 0.0613, 0.136)	(0.0169, 0.0575, 0.1217)	(0.0067, 0.0251, 0.0594)	(0.0005, 0.015, 0.0508)	(0.0052, 0.0317, 0.0852)	(0.0054, 0.0337, 0.0887)	(0.0123, 0.0437, 0.0962)	(0.0211, 0.074, 0.165)	(0.0066, 0.0381, 0.0961)	(0.0124, 0.0533, 0.131)	(0.0077, 0.0442, 0.1145)	(0.0178, 0.0466, 0.0863)	(0.0068, 0.0303, 0.0703)	(0.0099, 0.0391, 0.0853)	(0.0053, 0.0285, 0.0747)	(0.0161, 0.063, 0.1471)	(0.0221, 0.0747, 0.1631)	(0.013, 0.064, 0.1534)	(0.0168, 0.0668, 0.1466)	(0.0068, 0.045, 0.1186)	(0.0039, 0.0434, 0.1243)	(0.014, 0.0448, 0.0961)	(0.0213, 0.0666, 0.1417)	(0.0278, 0.0941, 0.2075)	(0.0028, 0.0233, 0.0576)
ENSG00000185442	(0.0502, 0.0994, 0.176)	(0.0748, 0.1771, 0.3039)	(0.025, 0.0576, 0.1052)	(0.2147, 0.6016, 1.183)	(0.0923, 0.2357, 0.4455)	(0.0052, 0.0817, 0.2427)	(0.0669, 0.1651, 0.3379)	(0.1106, 0.2495, 0.4345)	(0.0388, 0.1572, 0.347)	(0.0159, 0.0413, 0.0814)	(0.0187, 0.0567, 0.1125)	(0.1026, 0.2035, 0.34)	(0.0432, 0.1117, 0.2173)	(0.059, 0.1732, 0.3426)	(0.063, 0.1992, 0.4357)	(0.0495, 0.1155, 0.214)	(0.0356, 0.0828, 0.1537)	(0.0489, 0.1078, 0.1961)	(0.0459, 0.13, 0.2642)	(0.0591, 0.1567, 0.2951)	(0.0262, 0.0654, 0.1193)	(0.0289, 0.0683, 0.1321)	(0.0316, 0.0766, 0.1396)	(0.0631, 0.1912, 0.4016)	(0.0459, 0.0949, 0.1623)
ENSG00000185453	(0.0, 0.0036, 0.0242)	(0.0, 0.0064, 0.0374)	(0.0, 0.0161, 0.0784)	(0.0152, 0.0512, 0.1095)	(0.0001, 0.0144, 0.0544)	(0.0, 0.008, 0.0659)	(0.0, 0.0098, 0.0439)	(0.0001, 0.0076, 0.0329)	(0.0001, 0.0132, 0.0475)	(0.0, 0.0098, 0.044)	(0.0027, 0.0289, 0.0872)	(0.0, 0.0074, 0.0347)	(0.0, 0.0, 0.0166)	(0.0047, 0.038, 0.1102)	VG Unavailable	(0.0116, 0.0497, 0.1232)	(0.0, 0.0055, 0.0304)	(0.0004, 0.0122, 0.0411)	(0.0009, 0.0119, 0.035)	(0.0001, 0.013, 0.0436)	(0.0014, 0.0258, 0.0838)	(0.0009, 0.0154, 0.0519)	(0.0, 0.0043, 0.0521)	(0.004, 0.0213, 0.0558)	(0.0003, 0.0086, 0.0318)
ENSG00000185480	(0.0019, 0.0132, 0.0313)	(0.0092, 0.0324, 0.0712)	(0.0034, 0.0248, 0.0716)	(0.0002, 0.0085, 0.0268)	(0.0057, 0.0243, 0.0562)	(0.0009, 0.0101, 0.029)	(0.0, 0.0066, 0.0386)	(0.0, 0.0052, 0.0199)	(0.0039, 0.0269, 0.0743)	(0.0, 0.0, 0.051)	(0.0, 0.0041, 0.0208)	(0.0, 0.0082, 0.0376)	(0.0, 0.0014, 0.0651)	(0.0, 0.0084, 0.0379)	(0.0019, 0.0135, 0.0338)	(0.0008, 0.0088, 0.0273)	(0.0019, 0.0141, 0.0413)	(0.0019, 0.0167, 0.0452)	(0.0064, 0.041, 0.1071)	(0.0005, 0.0072, 0.0225)	(0.0, 0.0, 0.0645)	(0.0, 0.0049, 0.0306)	(0.0008, 0.0093, 0.0271)	(0.0007, 0.0142, 0.0454)	(0.0002, 0.0125, 0.0433)
ENSG00000185482	(0.0205, 0.1806, 0.4769)	VG Unavailable	(0.0532, 0.2123, 0.5042)	(0.0176, 0.0733, 0.1758)	(0.0805, 0.2414, 0.5191)	(0.0596, 0.201, 0.455)	(0.0228, 0.1066, 0.2741)	VG Unavailable	(0.0276, 0.1133, 0.2424)	(0.0195, 0.0848, 0.1903)	VG Unavailable	VG Unavailable	(0.0156, 0.0824, 0.2006)	(0.0032, 0.0255, 0.0746)	(0.0312, 0.1133, 0.2658)	VG Unavailable	(0.0456, 0.2075, 0.5221)	VG Unavailable	VG Unavailable	VG Unavailable	(0.0266, 0.1103, 0.2579)	(0.0043, 0.041, 0.1148)	(0.0, 0.0145, 0.0728)	VG Unavailable	(0.0264, 0.1404, 0.3708)
ENSG00000185485	(0.0795, 0.2214, 0.441)	(0.0303, 0.0913, 0.1956)	(0.0466, 0.1363, 0.2672)	(0.384, 0.8939, 1.5884)	(0.3265, 0.8545, 1.6895)	(0.3534, 0.8879, 1.6649)	(0.2534, 0.6486, 1.2297)	(0.0894, 0.2857, 0.5475)	(0.2977, 0.8939, 1.8528)	(0.0696, 0.2268, 0.4947)	(0.0708, 0.236, 0.4743)	(0.0562, 0.1516, 0.3004)	(0.2913, 0.6725, 1.2696)	(0.1265, 0.3126, 0.6069)	(0.3787, 0.8376, 1.4801)	(0.2406, 0.5585, 1.0329)	(0.0564, 0.1724, 0.3541)	VG Unavailable	(0.3721, 0.8939, 1.5985)	(0.0819, 0.2333, 0.4633)	(0.2081, 0.564, 1.1152)	(0.0807, 0.2595, 0.5654)	(0.1142, 0.307, 0.6011)	VG Unavailable	(0.0741, 0.1995, 0.4074)
ENSG00000185504	(0.002, 0.0074, 0.016)	(0.0067, 0.0166, 0.0309)	(0.0021, 0.0111, 0.0265)	(0.0081, 0.0299, 0.071)	(0.0043, 0.0169, 0.039)	(0.0061, 0.0338, 0.0785)	(0.0016, 0.0083, 0.0188)	(0.0007, 0.0036, 0.0092)	(0.0056, 0.0196, 0.0426)	(0.0, 0.0004, 0.0379)	(0.0, 0.0034, 0.0119)	(0.0024, 0.0078, 0.0169)	(0.0054, 0.0164, 0.0335)	(0.0, 0.0045, 0.0186)	(0.0003, 0.0062, 0.0185)	(0.0048, 0.0193, 0.043)	(0.002, 0.0078, 0.0195)	(0.0024, 0.0079, 0.0161)	(0.0054, 0.0193, 0.0402)	(0.0044, 0.0154, 0.0339)	(0.0024, 0.0125, 0.0304)	(0.0018, 0.0064, 0.0141)	(0.0, 0.0032, 0.0121)	(0.0022, 0.0089, 0.0217)	(0.0017, 0.0066, 0.015)
ENSG00000185507	(0.0011, 0.0034, 0.0072)	(0.0003, 0.0014, 0.0036)	(0.0006, 0.0029, 0.007)	(0.0, 0.0005, 0.0032)	(0.0023, 0.0071, 0.0139)	(0.0001, 0.0021, 0.0063)	(0.0002, 0.0011, 0.0029)	(0.0002, 0.001, 0.0026)	(0.0017, 0.0054, 0.0117)	(0.0002, 0.0011, 0.0031)	(0.0016, 0.0063, 0.0141)	(0.0006, 0.0026, 0.0058)	(0.0026, 0.0076, 0.0147)	(0.0014, 0.0041, 0.0085)	(0.0014, 0.0058, 0.0127)	(0.0045, 0.0148, 0.031)	(0.0006, 0.0018, 0.0034)	(0.0005, 0.0019, 0.0042)	(0.0018, 0.0045, 0.0084)	(0.0004, 0.0017, 0.0038)	(0.0004, 0.002, 0.0047)	(0.0003, 0.0015, 0.0035)	(0.0011, 0.0039, 0.0089)	(0.0005, 0.0019, 0.0042)	(0.0016, 0.0045, 0.0086)
ENSG00000185513	(0.6101, 0.8939, 1.2337)	(0.5832, 0.8939, 1.2727)	(0.5981, 0.8939, 1.2892)	(0.5723, 0.8939, 1.27)	(0.5574, 0.8939, 1.2788)	(0.5419, 0.8939, 1.3525)	(0.5803, 0.8939, 1.2619)	(0.6184, 0.8939, 1.2217)	(0.6146, 0.8939, 1.23)	(0.5597, 0.8939, 1.3203)	(0.6129, 0.8939, 1.2622)	(0.6143, 0.8939, 1.2447)	(0.5913, 0.8939, 1.2763)	(0.5782, 0.8939, 1.255)	(0.5911, 0.8939, 1.2479)	(0.5917, 0.8939, 1.3079)	(0.6182, 0.8939, 1.231)	(0.6184, 0.8939, 1.2079)	(0.5943, 0.8939, 1.2221)	(0.5896, 0.8939, 1.2703)	(0.5966, 0.8939, 1.2387)	(0.6093, 0.8939, 1.2889)	(0.5549, 0.8939, 1.2629)	(0.5769, 0.8939, 1.2763)	(0.5978, 0.8939, 1.2413)
ENSG00000185515	VG Unavailable	VG Unavailable	VG Unavailable	VG Unavailable	VG Unavailable	VG Unavailable	VG Unavailable	VG Unavailable	VG Unavailable	VG Unavailable	VG Unavailable	VG Unavailable	VG Unavailable	VG Unavailable	VG Unavailable	VG Unavailable	VG Unavailable	(0.421, 0.8939, 1.4923)	VG Unavailable	VG Unavailable	VG Unavailable	VG Unavailable	VG Unavailable	VG Unavailable	VG Unavailable
ENSG00000185522	(0.011, 0.034, 0.0686)	(0.0111, 0.0378, 0.0845)	(0.0091, 0.0318, 0.0711)	(0.0138, 0.0551, 0.1282)	(0.0138, 0.0653, 0.1644)	(0.0, 0.0065, 0.0372)	(0.0, 0.0083, 0.0401)	(0.0019, 0.0111, 0.0274)	(0.0055, 0.0238, 0.0571)	(0.0, 0.0081, 0.033)	(0.0035, 0.0274, 0.077)	(0.0008, 0.01, 0.0275)	(0.0092, 0.0367, 0.0794)	(0.0167, 0.0599, 0.1259)	(0.0054, 0.0365, 0.0999)	(0.012, 0.0559, 0.1493)	(0.0051, 0.0246, 0.0568)	(0.0111, 0.0296, 0.0585)	(0.0003, 0.0205, 0.0741)	(0.0165, 0.0659, 0.1478)	(0.004, 0.0214, 0.0548)	(0.005, 0.021, 0.0521)	(0.0009, 0.0153, 0.0493)	(0.0014, 0.0155, 0.0438)	(0.0, 0.0027, 0.0161)
ENSG00000185527	(0.0592, 0.1792, 0.3694)	(0.0306, 0.1077, 0.2281)	(0.0504, 0.1487, 0.3058)	(0.0062, 0.0661, 0.2018)	VG Unavailable	VG Unavailable	(0.0275, 0.0809, 0.1587)	(0.022, 0.0699, 0.1452)	(0.0296, 0.1231, 0.271)	(0.0087, 0.0335, 0.076)	(0.0077, 0.0386, 0.0931)	(0.0437, 0.1639, 0.3861)	(0.0349, 0.0978, 0.203)	(0.0023, 0.0376, 0.113)	(0.0343, 0.1123, 0.2428)	(0.0329, 0.1201, 0.271)	(0.0081, 0.0756, 0.1964)	(0.0577, 0.1893, 0.4113)	(0.0177, 0.0632, 0.1345)	(0.0036, 0.0401, 0.1153)	(0.0132, 0.0671, 0.1627)	(0.0062, 0.0278, 0.0667)	(0.005, 0.0301, 0.0809)	(0.0335, 0.138, 0.3104)	(0.069, 0.1771, 0.3514)
ENSG00000185532	(0.0006, 0.005, 0.0142)	(0.0, 0.0, 0.0044)	(0.0, 0.0029, 0.0131)	(0.0, 0.0, 0.0147)	(0.0, 0.0002, 0.0127)	(0.0004, 0.005, 0.0156)	(0.0, 0.002, 0.0108)	(0.0, 0.0037, 0.014)	(0.0, 0.0003, 0.0144)	(0.0, 0.0, 0.0054)	(0.0, 0.0041, 0.0155)	(0.0008, 0.0048, 0.0127)	(0.0001, 0.0094, 0.0369)	(0.0, 0.0, 0.0206)	(0.0, 0.0012, 0.0111)	(0.0, 0.0123, 0.0693)	(0.0009, 0.0059, 0.0159)	(0.0008, 0.0067, 0.0185)	(0.0024, 0.0163, 0.0443)	(0.0, 0.0047, 0.0336)	(0.0, 0.0, 0.0055)	(0.0, 0.0, 0.0731)	(0.0, 0.0, 0.0076)	(0.0015, 0.0128, 0.037)	(0.0, 0.0007, 0.0135)
ENSG00000185551	(0.361, 0.8939, 1.6513)	VG Unavailable	VG Unavailable	VG Unavailable	VG Unavailable	VG Unavailable	VG Unavailable	VG Unavailable	VG Unavailable	VG Unavailable	VG Unavailable	VG Unavailable	VG Unavailable	VG Unavailable	VG Unavailable	VG Unavailable	(0.3988, 0.8939, 1.5538)	(0.4524, 0.8939, 1.5373)	VG Unavailable	VG Unavailable	VG Unavailable	VG Unavailable	VG Unavailable	VG Unavailable	(0.3414, 0.8939, 1.7527)
ENSG00000185565	VG Unavailable	(0.3792, 0.8939, 1.6176)	VG Unavailable	(0.3875, 0.8939, 1.6518)	(0.2749, 0.8939, 1.8587)	(0.4105, 0.8939, 1.5823)	VG Unavailable	(0.2339, 0.6685, 1.3082)	VG Unavailable	VG Unavailable	VG Unavailable	VG Unavailable	VG Unavailable	VG Unavailable	(0.5066, 0.8939, 1.3478)	VG Unavailable	VG Unavailable	VG Unavailable	VG Unavailable	VG Unavailable	VG Unavailable	VG Unavailable	VG Unavailable	VG Unavailable	VG Unavailable
ENSG00000185591	(0.0, 0.002, 0.0165)	(0.0063, 0.0306, 0.0684)	(0.0023, 0.0379, 0.1177)	(0.0, 0.0143, 0.0574)	(0.0, 0.0126, 0.0477)	(0.0, 0.0059, 0.0621)	(0.0042, 0.0237, 0.0624)	(0.0059, 0.0268, 0.062)	(0.0009, 0.0651, 0.2584)	(0.0007, 0.0327, 0.1184)	(0.0, 0.0127, 0.0613)	(0.0002, 0.0122, 0.0443)	(0.0035, 0.0559, 0.2062)	(0.0, 0.0068, 0.0431)	(0.0001, 0.0109, 0.0389)	VG Unavailable	(0.0028, 0.0188, 0.0462)	(0.0068, 0.0229, 0.0474)	(0.0013, 0.033, 0.1092)	(0.0062, 0.0356, 0.0894)	(0.0035, 0.0246, 0.0652)	(0.0, 0.0044, 0.0281)	(0.0012, 0.0454, 0.1488)	(0.0211, 0.1119, 0.3034)	(0.0049, 0.021, 0.0492)
ENSG00000185608	(0.002, 0.0096, 0.0231)	(0.0028, 0.012, 0.0283)	(0.0014, 0.0108, 0.0311)	(0.0054, 0.0184, 0.0423)	VG Unavailable	VG Unavailable	(0.0, 0.0042, 0.0148)	(0.0065, 0.0216, 0.0452)	VG Unavailable	(0.0055, 0.0214, 0.047)	(0.0012, 0.0137, 0.0428)	(0.005, 0.0156, 0.0331)	(0.0012, 0.0102, 0.0269)	(0.0027, 0.0126, 0.0292)	(0.0064, 0.0255, 0.0582)	(0.0013, 0.0103, 0.0281)	(0.0029, 0.0148, 0.0341)	(0.0029, 0.0125, 0.028)	(0.0007, 0.009, 0.027)	(0.0, 0.004, 0.0205)	(0.0058, 0.0208, 0.0474)	(0.0, 0.0005, 0.0083)	(0.0063, 0.0232, 0.0501)	(0.0, 0.0012, 0.0072)	(0.0029, 0.0096, 0.0211)
ENSG00000185619	(0.0046, 0.0122, 0.0241)	(0.0098, 0.0221, 0.0402)	(0.0086, 0.0185, 0.0331)	(0.0042, 0.0124, 0.0254)	(0.0076, 0.0179, 0.0334)	(0.011, 0.0268, 0.0484)	(0.0079, 0.0204, 0.0371)	(0.0105, 0.0217, 0.0392)	(0.006, 0.0138, 0.0251)	(0.0079, 0.0206, 0.0416)	(0.0106, 0.0235, 0.0415)	(0.0069, 0.0189, 0.0359)	(0.0113, 0.0254, 0.045)	(0.0063, 0.0164, 0.0306)	(0.0053, 0.0135, 0.0247)	(0.008, 0.0185, 0.0343)	(0.0, 0.0022, 0.0081)	(0.0068, 0.0181, 0.0338)	(0.0088, 0.0204, 0.0382)	(0.0048, 0.0131, 0.0256)	(0.0132, 0.029, 0.051)	(0.0053, 0.0141, 0.0274)	(0.0066, 0.0164, 0.0294)	(0.0015, 0.0055, 0.012)	(0.0021, 0.0078, 0.0174)
ENSG00000185624	(0.0013, 0.0034, 0.0064)	(0.001, 0.0029, 0.006)	(0.0005, 0.0021, 0.005)	(0.0021, 0.0079, 0.0176)	(0.0006, 0.0018, 0.0036)	(0.0001, 0.0005, 0.0011)	(0.0014, 0.0036, 0.0075)	(0.0007, 0.0019, 0.0038)	(0.0003, 0.0021, 0.0058)	(0.0007, 0.0031, 0.0079)	(0.0003, 0.0013, 0.003)	(0.0014, 0.0037, 0.0074)	(0.0006, 0.0021, 0.0048)	(0.0005, 0.0056, 0.0163)	(0.0003, 0.0012, 0.0029)	(0.0008, 0.0024, 0.0052)	(0.0007, 0.002, 0.004)	(0.0007, 0.0026, 0.0051)	(0.0007, 0.0023, 0.0046)	(0.0011, 0.0029, 0.0056)	(0.0005, 0.0022, 0.0049)	(0.0006, 0.0017, 0.0035)	(0.0, 0.0, 0.0016)	(0.0001, 0.001, 0.0029)	(0.0005, 0.0019, 0.0042)
ENSG00000185627	(0.0005, 0.002, 0.0045)	(0.0, 0.0005, 0.0028)	(0.0015, 0.0045, 0.0089)	(0.0, 0.0008, 0.0029)	(0.0001, 0.001, 0.0031)	(0.0014, 0.0043, 0.0088)	(0.0018, 0.0062, 0.0141)	(0.0005, 0.0028, 0.0067)	(0.0, 0.0002, 0.003)	(0.0023, 0.007, 0.0136)	(0.0002, 0.0016, 0.0044)	(0.0001, 0.0015, 0.004)	(0.0, 0.0002, 0.0026)	(0.0, 0.0005, 0.002)	(0.0, 0.0006, 0.0019)	(0.0051, 0.0121, 0.0222)	(0.001, 0.0031, 0.0067)	(0.0, 0.0005, 0.002)	(0.0005, 0.0022, 0.005)	(0.0002, 0.0021, 0.006)	(0.0006, 0.0025, 0.0061)	(0.0003, 0.0015, 0.0036)	(0.0021, 0.0088, 0.0204)	(0.0001, 0.0009, 0.0027)	(0.003, 0.0076, 0.0147)
ENSG00000185634	VG Unavailable	VG Unavailable	VG Unavailable	VG Unavailable	VG Unavailable	VG Unavailable	VG Unavailable	(0.0007, 0.0071, 0.0204)	VG Unavailable	VG Unavailable	VG Unavailable	VG Unavailable	VG Unavailable	VG Unavailable	VG Unavailable	VG Unavailable	VG Unavailable	VG Unavailable	VG Unavailable	VG Unavailable	VG Unavailable	VG Unavailable	VG Unavailable	VG Unavailable	(0.0012, 0.0098, 0.0279)
ENSG00000185650	(0.0041, 0.0092, 0.0166)	(0.0054, 0.0109, 0.019)	(0.0027, 0.0067, 0.0133)	(0.004, 0.01, 0.0185)	(0.0208, 0.0872, 0.2016)	(0.0015, 0.0051, 0.011)	(0.0015, 0.004, 0.0079)	(0.0014, 0.0046, 0.0095)	(0.0028, 0.0058, 0.0106)	(0.0025, 0.0053, 0.0096)	(0.0037, 0.008, 0.0144)	(0.0057, 0.0122, 0.0208)	(0.0056, 0.0164, 0.0316)	(0.0028, 0.0063, 0.0114)	(0.0008, 0.0026, 0.0054)	(0.0023, 0.0078, 0.0154)	(0.0029, 0.0062, 0.0111)	(0.0048, 0.0091, 0.0156)	(0.0071, 0.016, 0.0277)	(0.0013, 0.0112, 0.0308)	(0.0009, 0.0027, 0.0057)	(0.0037, 0.0096, 0.0178)	(0.005, 0.0108, 0.0195)	(0.0024, 0.0057, 0.0103)	(0.003, 0.0075, 0.0135)
ENSG00000185651	(0.0027, 0.0103, 0.0231)	(0.0053, 0.0161, 0.0352)	(0.0008, 0.0075, 0.0241)	(0.0013, 0.0114, 0.0303)	(0.0037, 0.0128, 0.0276)	(0.0022, 0.0109, 0.027)	(0.0015, 0.0148, 0.0433)	(0.0047, 0.0142, 0.029)	(0.0, 0.0, 0.0343)	(0.0, 0.0049, 0.0214)	(0.0022, 0.0102, 0.0252)	(0.0029, 0.0099, 0.0224)	(0.0, 0.0, 0.316)	(0.0002, 0.0099, 0.0326)	(0.0002, 0.0058, 0.0192)	(0.0002, 0.0058, 0.0188)	(0.0019, 0.007, 0.0164)	(0.0081, 0.0203, 0.0392)	(0.0068, 0.0229, 0.0486)	(0.0, 0.0046, 0.0199)	(0.0002, 0.0076, 0.0249)	(0.0, 0.0, 0.0113)	(0.0, 0.0057, 0.0301)	(0.001, 0.0126, 0.0364)	(0.001, 0.0056, 0.0137)
ENSG00000185658	(0.0027, 0.0095, 0.0199)	(0.0, 0.0035, 0.014)	(0.0, 0.0029, 0.0119)	(0.0013, 0.0077, 0.0196)	(0.0009, 0.0071, 0.0194)	(0.0038, 0.0145, 0.0301)	(0.0, 0.0009, 0.0068)	(0.0006, 0.0049, 0.0136)	(0.0, 0.0, 0.009)	(0.0008, 0.0057, 0.0152)	(0.0, 0.0038, 0.0144)	(0.0, 0.0012, 0.0063)	(0.0003, 0.0048, 0.0139)	(0.0033, 0.0132, 0.0301)	(0.0008, 0.0051, 0.0127)	(0.0005, 0.0037, 0.0092)	(0.0014, 0.0062, 0.0142)	(0.0002, 0.0044, 0.0131)	(0.0, 0.0017, 0.0106)	(0.0021, 0.0131, 0.0365)	(0.0013, 0.006, 0.0152)	(0.0007, 0.0078, 0.023)	(0.0005, 0.0042, 0.0112)	(0.0, 0.0, 0.0062)	(0.0021, 0.0106, 0.0272)
ENSG00000185664	(0.0014, 0.0056, 0.0125)	(0.0002, 0.0029, 0.0092)	(0.0008, 0.0194, 0.0635)	(0.0052, 0.0231, 0.0585)	(0.0, 0.0268, 0.1249)	(0.0038, 0.014, 0.0336)	(0.0, 0.0057, 0.0233)	(0.0025, 0.0163, 0.0416)	(0.0006, 0.0106, 0.0349)	(0.0007, 0.0281, 0.1036)	(0.0004, 0.007, 0.0225)	(0.0022, 0.0083, 0.0179)	(0.0035, 0.0363, 0.1063)	VG Unavailable	(0.0, 0.002, 0.0572)	(0.0005, 0.0058, 0.0165)	(0.0054, 0.0165, 0.0332)	(0.0089, 0.0209, 0.0396)	VG Unavailable	VG Unavailable	(0.0043, 0.0243, 0.0617)	(0.0, 0.0024, 0.0103)	VG Unavailable	VG Unavailable	(0.0046, 0.0151, 0.0316)
ENSG00000185684	(0.041, 0.1041, 0.1845)	(0.0933, 0.2261, 0.4281)	(0.0462, 0.1854, 0.4466)	VG Unavailable	(0.0513, 0.1453, 0.3033)	(0.0343, 0.2127, 0.555)	(0.0071, 0.0397, 0.0978)	(0.0412, 0.0926, 0.1645)	(0.041, 0.1132, 0.2353)	(0.0214, 0.1087, 0.2708)	(0.0446, 0.1255, 0.2589)	(0.071, 0.1716, 0.3253)	(0.015, 0.0605, 0.1534)	(0.053, 0.1723, 0.3761)	(0.0229, 0.0966, 0.2169)	(0.0415, 0.2283, 0.5911)	(0.0512, 0.1219, 0.2211)	(0.0602, 0.1438, 0.266)	(0.0242, 0.1343, 0.3515)	(0.0175, 0.0675, 0.144)	(0.0909, 0.4404, 1.0219)	VG Unavailable	(0.0228, 0.1285, 0.3184)	(0.0623, 0.2237, 0.5027)	(0.0365, 0.0766, 0.1363)
ENSG00000185689	(0.0048, 0.018, 0.0389)	(0.0004, 0.0043, 0.0127)	VG Unavailable	(0.0033, 0.0152, 0.0354)	(0.0059, 0.0305, 0.0747)	(0.0041, 0.0146, 0.0316)	(0.0029, 0.0151, 0.0386)	(0.0034, 0.0114, 0.0235)	(0.0087, 0.0336, 0.0693)	(0.0047, 0.0219, 0.0504)	(0.0013, 0.0142, 0.0408)	(0.0091, 0.0291, 0.0614)	(0.0006, 0.0071, 0.0232)	(0.0017, 0.0182, 0.0536)	(0.0181, 0.0607, 0.1335)	(0.0128, 0.044, 0.0997)	(0.0037, 0.0162, 0.0385)	(0.007, 0.0249, 0.0542)	(0.0102, 0.0329, 0.0679)	(0.0012, 0.0091, 0.0231)	(0.0113, 0.0458, 0.106)	(0.0038, 0.0154, 0.0351)	(0.0004, 0.0186, 0.0688)	(0.0065, 0.0253, 0.0575)	(0.0119, 0.033, 0.0661)
ENSG00000185722	(0.0016, 0.0073, 0.0172)	(0.0057, 0.0181, 0.0386)	(0.0, 0.0013, 0.0381)	(0.0011, 0.0154, 0.046)	(0.0003, 0.0141, 0.0501)	(0.0001, 0.0094, 0.0348)	(0.0, 0.0, 0.0106)	(0.0015, 0.008, 0.0201)	(0.0025, 0.0216, 0.0603)	(0.0, 0.0, 0.0185)	(0.0008, 0.0141, 0.0439)	(0.0, 0.0008, 0.0099)	(0.0007, 0.0115, 0.0358)	(0.0, 0.0076, 0.0404)	(0.0057, 0.0243, 0.0584)	(0.0024, 0.0226, 0.0648)	(0.0007, 0.0063, 0.0169)	(0.0, 0.0004, 0.0228)	(0.0, 0.0044, 0.0179)	(0.0, 0.0087, 0.0339)	(0.001, 0.0112, 0.0334)	(0.0014, 0.0143, 0.0416)	(0.0, 0.0, 0.0264)	(0.0024, 0.0187, 0.052)	(0.0015, 0.0082, 0.0196)
ENSG00000185728	(0.0, 0.0007, 0.0195)	(0.001, 0.0087, 0.0242)	(0.0001, 0.0048, 0.0173)	(0.0004, 0.0066, 0.0222)	(0.0, 0.003, 0.011)	(0.0015, 0.0086, 0.0227)	(0.0015, 0.0117, 0.032)	(0.0002, 0.0071, 0.0234)	(0.001, 0.0107, 0.0261)	(0.0, 0.0093, 0.0566)	(0.0, 0.0077, 0.0424)	(0.0002, 0.0039, 0.013)	(0.0, 0.0005, 0.0294)	(0.0, 0.0035, 0.0209)	(0.0002, 0.0054, 0.0183)	(0.0, 0.004, 0.0172)	(0.0002, 0.0046, 0.0151)	(0.0011, 0.0073, 0.0183)	(0.0011, 0.0075, 0.0195)	(0.0016, 0.0082, 0.0197)	(0.0017, 0.0106, 0.0274)	(0.0007, 0.0062, 0.0168)	(0.0, 0.0, 0.0079)	(0.0013, 0.0147, 0.0444)	(0.0013, 0.0084, 0.0241)
ENSG00000185730	VG Unavailable	(0.0, 0.0058, 0.0933)	(0.0132, 0.0608, 0.1551)	(0.0016, 0.0267, 0.0865)	(0.0, 0.0, 0.0554)	(0.0037, 0.0403, 0.1266)	(0.0032, 0.0341, 0.1051)	VG Unavailable	(0.0, 0.0107, 0.048)	(0.0, 0.0127, 0.0562)	(0.0, 0.0104, 0.0861)	(0.0083, 0.0561, 0.1393)	(0.0, 0.0123, 0.0555)	(0.0003, 0.0234, 0.0877)	(0.0, 0.0, 0.0165)	(0.0069, 0.0504, 0.1373)	(0.0, 0.0082, 0.0565)	(0.0134, 0.0702, 0.1838)	(0.0, 0.0, 0.0281)	VG Unavailable	(0.0114, 0.0612, 0.1465)	(0.0012, 0.0237, 0.077)	VG Unavailable	(0.019, 0.1262, 0.3196)	(0.0021, 0.0394, 0.1315)
ENSG00000185736	(0.0282, 0.0615, 0.1103)	(0.0086, 0.0199, 0.0376)	(0.0148, 0.0321, 0.0572)	(0.0248, 0.0575, 0.1012)	(0.0205, 0.0467, 0.0822)	(0.0493, 0.1031, 0.1804)	(0.0149, 0.035, 0.0614)	(0.0344, 0.0717, 0.1236)	(0.0101, 0.0259, 0.047)	(0.0042, 0.0096, 0.0175)	(0.0061, 0.0187, 0.0373)	(0.046, 0.0962, 0.1689)	(0.02, 0.0406, 0.0724)	(0.0065, 0.0167, 0.0332)	(0.0059, 0.0175, 0.0348)	(0.0107, 0.0267, 0.051)	(0.0251, 0.0557, 0.1012)	(0.0685, 0.1358, 0.2294)	(0.0088, 0.0195, 0.0343)	(0.002, 0.0072, 0.0162)	(0.0262, 0.0526, 0.0911)	(0.0285, 0.0723, 0.1304)	(0.0033, 0.0119, 0.0271)	(0.0301, 0.0658, 0.1184)	(0.031, 0.0648, 0.1114)
ENSG00000185745	(0.0047, 0.0194, 0.0431)	(0.0021, 0.0105, 0.0252)	(0.056, 0.1328, 0.2565)	(0.0176, 0.0428, 0.0824)	(0.0029, 0.0093, 0.0192)	(0.0016, 0.01, 0.0245)	(0.003, 0.0116, 0.0255)	(0.0011, 0.0103, 0.0289)	(0.0022, 0.0203, 0.0551)	(0.0014, 0.012, 0.0337)	(0.0051, 0.0162, 0.0344)	(0.0, 0.0074, 0.034)	(0.0035, 0.0137, 0.0301)	(0.0177, 0.0508, 0.1064)	(0.0023, 0.0111, 0.0267)	(0.0048, 0.0138, 0.0283)	(0.0042, 0.0234, 0.0615)	(0.0018, 0.0105, 0.0274)	(0.0024, 0.0131, 0.031)	(0.0043, 0.013, 0.0275)	(0.0034, 0.0129, 0.0267)	(0.0019, 0.0084, 0.0202)	(0.0052, 0.0194, 0.0427)	(0.01, 0.0318, 0.0706)	(0.0003, 0.0123, 0.045)
ENSG00000185753	(0.0735, 0.2941, 0.6827)	(0.076, 0.2223, 0.4944)	(0.0033, 0.0749, 0.2592)	VG Unavailable	VG Unavailable	VG Unavailable	(0.0684, 0.2686, 0.6002)	(0.0525, 0.174, 0.3703)	VG Unavailable	(0.0314, 0.1037, 0.2255)	(0.0453, 0.2017, 0.4906)	(0.1202, 0.3911, 0.7468)	VG Unavailable	(0.0579, 0.2109, 0.4913)	(0.0614, 0.2828, 0.6744)	(0.0099, 0.058, 0.1494)	(0.0712, 0.2825, 0.6648)	(0.1273, 0.3361, 0.6631)	(0.0155, 0.0595, 0.1415)	(0.0285, 0.0868, 0.1802)	(0.0604, 0.2457, 0.5525)	(0.0196, 0.0798, 0.1875)	VG Unavailable	VG Unavailable	(0.0956, 0.3276, 0.7064)
ENSG00000185760	(0.0021, 0.0054, 0.0098)	(0.0006, 0.0028, 0.0064)	(0.0008, 0.0032, 0.0079)	(0.0, 0.0005, 0.0053)	(0.0001, 0.0023, 0.0075)	(0.0005, 0.0027, 0.0073)	(0.0, 0.0001, 0.0037)	(0.001, 0.0033, 0.0069)	(0.0009, 0.0041, 0.009)	(0.0005, 0.0025, 0.006)	(0.0, 0.0009, 0.0051)	(0.0007, 0.0035, 0.0082)	(0.0007, 0.0026, 0.0059)	(0.0003, 0.0023, 0.0062)	(0.0, 0.0018, 0.0066)	(0.0, 0.0011, 0.0044)	(0.001, 0.0029, 0.0065)	(0.0008, 0.0029, 0.0067)	(0.0, 0.0012, 0.0041)	(0.0001, 0.0021, 0.0065)	(0.0006, 0.0026, 0.0059)	(0.0, 0.0012, 0.0043)	(0.0, 0.0, 0.0048)	(0.0015, 0.0045, 0.009)	(0.0002, 0.0018, 0.0054)
ENSG00000185774	VG Unavailable	VG Unavailable	(0.0, 0.0, 0.0157)	VG Unavailable	VG Unavailable	VG Unavailable	VG Unavailable	VG Unavailable	(0.0, 0.0, 0.1348)	VG Unavailable	VG Unavailable	VG Unavailable	VG Unavailable	(0.001, 0.0452, 0.1566)	VG Unavailable	VG Unavailable	VG Unavailable	VG Unavailable	(0.0, 0.0155, 0.0884)	VG Unavailable	VG Unavailable	(0.0, 0.0, 0.0358)	(0.0, 0.0121, 0.1032)	VG Unavailable	VG Unavailable
ENSG00000185787	(0.0025, 0.0099, 0.0228)	(0.0038, 0.0111, 0.0242)	(0.0088, 0.0356, 0.0842)	(0.0008, 0.0077, 0.0198)	(0.0018, 0.0084, 0.0192)	(0.0032, 0.0107, 0.0227)	(0.006, 0.0204, 0.0434)	(0.0031, 0.0098, 0.0214)	(0.0005, 0.0126, 0.0417)	(0.0036, 0.018, 0.0438)	(0.0012, 0.013, 0.0353)	(0.0138, 0.0325, 0.0603)	(0.0018, 0.0109, 0.0266)	(0.0004, 0.009, 0.0275)	(0.0135, 0.0355, 0.0732)	(0.0, 0.0021, 0.0084)	(0.0022, 0.0086, 0.02)	(0.0051, 0.0164, 0.0314)	(0.0, 0.0028, 0.0094)	(0.0026, 0.0082, 0.0176)	(0.0001, 0.0085, 0.0294)	(0.0012, 0.007, 0.0165)	(0.0, 0.0066, 0.0254)	(0.0, 0.0071, 0.027)	(0.0043, 0.0132, 0.0265)
ENSG00000185798	(0.0015, 0.0147, 0.0384)	(0.0008, 0.0137, 0.0463)	(0.0, 0.0004, 0.1018)	VG Unavailable	VG Unavailable	VG Unavailable	(0.0, 0.002, 0.0467)	(0.0072, 0.0262, 0.0552)	(0.0, 0.0057, 0.0384)	(0.0, 0.0083, 0.0528)	(0.0001, 0.0091, 0.0354)	(0.0023, 0.0156, 0.0361)	(0.0046, 0.0272, 0.0674)	(0.0006, 0.013, 0.0408)	VG Unavailable	(0.0, 0.0, 0.0342)	(0.0034, 0.0164, 0.0395)	(0.005, 0.0208, 0.0467)	(0.0, 0.0, 0.0111)	(0.0, 0.0021, 0.0336)	(0.0122, 0.0536, 0.1252)	(0.008, 0.0374, 0.0896)	(0.0043, 0.0566, 0.1823)	(0.0098, 0.0501, 0.1237)	(0.0176, 0.0489, 0.0996)
ENSG00000185800	(0.0002, 0.0039, 0.0124)	(0.001, 0.0052, 0.0132)	(0.0, 0.0023, 0.0085)	(0.001, 0.0053, 0.0126)	(0.0004, 0.0036, 0.0095)	(0.0, 0.0, 0.0178)	(0.0002, 0.003, 0.0082)	(0.0009, 0.0056, 0.0137)	(0.0019, 0.0063, 0.0128)	(0.0004, 0.0038, 0.0117)	(0.0, 0.0019, 0.0079)	(0.0008, 0.0045, 0.0114)	(0.0006, 0.0041, 0.0119)	(0.0023, 0.0089, 0.0194)	(0.0002, 0.0044, 0.0137)	(0.0, 0.0017, 0.0083)	(0.002, 0.0073, 0.0148)	(0.0006, 0.0046, 0.0116)	(0.0005, 0.0045, 0.0124)	(0.0001, 0.0036, 0.0117)	(0.0015, 0.0074, 0.0183)	(0.0002, 0.0025, 0.008)	(0.0, 0.0002, 0.0171)	(0.0018, 0.0064, 0.0147)	(0.0023, 0.0081, 0.0179)
ENSG00000185803	(0.0005, 0.0078, 0.0251)	(0.0003, 0.0063, 0.0198)	(0.0, 0.0017, 0.0196)	(0.0, 0.0013, 0.065)	(0.0107, 0.0371, 0.0823)	(0.0026, 0.0212, 0.0573)	(0.0051, 0.026, 0.0699)	(0.0, 0.0049, 0.0195)	(0.0, 0.0, 0.0056)	(0.0, 0.0039, 0.0215)	(0.0, 0.0, 0.0187)	(0.0042, 0.0199, 0.0458)	(0.002, 0.0135, 0.0364)	(0.0009, 0.0137, 0.0416)	(0.0014, 0.0164, 0.0529)	(0.0, 0.0, 0.0219)	(0.001, 0.0208, 0.0687)	(0.0, 0.0057, 0.0259)	(0.0037, 0.0189, 0.0501)	(0.0002, 0.0088, 0.0326)	(0.0042, 0.0221, 0.0551)	(0.0, 0.006, 0.024)	(0.0001, 0.0168, 0.0604)	(0.0, 0.0059, 0.0228)	(0.0, 0.0, 0.0248)
ENSG00000185808	(0.0059, 0.0352, 0.0971)	(0.0009, 0.0209, 0.0667)	(0.0019, 0.0254, 0.0744)	(0.0, 0.0, 0.0926)	(0.0055, 0.0308, 0.0851)	(0.0096, 0.0425, 0.0982)	(0.004, 0.0256, 0.0724)	(0.0004, 0.0148, 0.0497)	(0.0053, 0.0302, 0.0765)	(0.0006, 0.0302, 0.1012)	(0.0004, 0.0266, 0.0913)	(0.0119, 0.0373, 0.0766)	(0.0053, 0.0451, 0.1295)	(0.021, 0.0861, 0.214)	(0.0004, 0.0154, 0.0541)	(0.004, 0.0375, 0.1074)	(0.0097, 0.048, 0.1213)	(0.0, 0.0128, 0.0506)	(0.0031, 0.0282, 0.0803)	(0.0009, 0.0142, 0.0472)	(0.0085, 0.0447, 0.1085)	(0.0084, 0.0366, 0.0849)	(0.0084, 0.0383, 0.097)	(0.0189, 0.1024, 0.2641)	(0.0015, 0.0212, 0.0606)
ENSG00000185811	(0.0118, 0.0291, 0.0548)	(0.0166, 0.0433, 0.0814)	(0.0043, 0.0123, 0.0251)	(0.0052, 0.0228, 0.0532)	(0.0132, 0.0371, 0.0763)	(0.0068, 0.0208, 0.0446)	(0.0024, 0.0116, 0.0284)	(0.0091, 0.024, 0.0451)	(0.0034, 0.0104, 0.0221)	(0.0024, 0.0102, 0.0222)	(0.0052, 0.017, 0.0344)	(0.004, 0.0165, 0.0375)	(0.0059, 0.0168, 0.0338)	(0.0014, 0.0075, 0.0179)	(0.0269, 0.066, 0.12)	(0.0006, 0.0058, 0.0162)	(0.0013, 0.0064, 0.0151)	(0.0156, 0.0336, 0.0633)	(0.0077, 0.0257, 0.0556)	(0.002, 0.0083, 0.0197)	(0.0032, 0.01, 0.0206)	(0.0032, 0.0107, 0.0255)	(0.0036, 0.0108, 0.0209)	(0.0024, 0.0097, 0.0216)	(0.0131, 0.0329, 0.0599)
ENSG00000185813	(0.0, 0.0044, 0.0649)	(0.0, 0.0014, 0.0194)	(0.0, 0.0011, 0.0873)	VG Unavailable	(0.0, 0.0, 0.056)	VG Unavailable	VG Unavailable	(0.0009, 0.0142, 0.0448)	VG Unavailable	VG Unavailable	(0.0, 0.0, 0.0181)	(0.0015, 0.0164, 0.0492)	VG Unavailable	(0.0, 0.01, 0.0452)	VG Unavailable	VG Unavailable	(0.0142, 0.1059, 0.2871)	(0.0, 0.0, 0.008)	VG Unavailable	VG Unavailable	VG Unavailable	(0.0, 0.0014, 0.1501)	(0.0, 0.0, 0.0079)	VG Unavailable	(0.0, 0.0031, 0.0187)
ENSG00000185838	(0.0314, 0.0623, 0.1084)	(0.0211, 0.0526, 0.097)	(0.0031, 0.0143, 0.0344)	(0.0117, 0.033, 0.0661)	(0.0232, 0.062, 0.1191)	(0.0065, 0.0276, 0.0675)	(0.0059, 0.0234, 0.0552)	(0.0954, 0.2088, 0.3781)	(0.0014, 0.0122, 0.0322)	(0.0006, 0.0149, 0.0462)	(0.0003, 0.0069, 0.0203)	(0.0225, 0.0572, 0.113)	(0.0017, 0.0104, 0.027)	(0.004, 0.0206, 0.0486)	(0.0064, 0.0234, 0.0518)	(0.0056, 0.0209, 0.0459)	(0.0261, 0.0684, 0.1374)	(0.0164, 0.0404, 0.0765)	(0.0059, 0.0194, 0.0408)	(0.009, 0.0327, 0.0782)	(0.0032, 0.0117, 0.0278)	(0.0355, 0.084, 0.1594)	(0.012, 0.0361, 0.0757)	(0.0322, 0.0847, 0.1617)	(0.0125, 0.0348, 0.0692)
ENSG00000185862	(0.0002, 0.0027, 0.0087)	(0.0013, 0.0085, 0.022)	(0.0, 0.0016, 0.0163)	(0.0004, 0.0046, 0.0138)	(0.0017, 0.01, 0.0259)	(0.0012, 0.0106, 0.0277)	(0.0006, 0.0074, 0.0223)	(0.0025, 0.0078, 0.0164)	(0.0, 0.0056, 0.0261)	VG Unavailable	(0.0002, 0.0042, 0.0134)	(0.0011, 0.006, 0.0142)	(0.0, 0.0, 0.0171)	(0.0001, 0.0031, 0.0104)	(0.0012, 0.0121, 0.0343)	(0.001, 0.0066, 0.0193)	(0.0002, 0.0034, 0.011)	(0.0002, 0.0038, 0.0115)	(0.0033, 0.0133, 0.0302)	(0.0, 0.004, 0.0175)	(0.0006, 0.0066, 0.0203)	(0.0001, 0.003, 0.0109)	(0.0, 0.0004, 0.0067)	(0.0, 0.0017, 0.0105)	(0.0016, 0.0071, 0.0164)
ENSG00000185864	VG Unavailable	VG Unavailable	VG Unavailable	VG Unavailable	VG Unavailable	VG Unavailable	VG Unavailable	(0.4353, 0.8939, 1.5208)	VG Unavailable	VG Unavailable	VG Unavailable	VG Unavailable	VG Unavailable	VG Unavailable	VG Unavailable	VG Unavailable	VG Unavailable	VG Unavailable	VG Unavailable	VG Unavailable	VG Unavailable	VG Unavailable	VG Unavailable	VG Unavailable	VG Unavailable
ENSG00000185875	VG Unavailable	VG Unavailable	VG Unavailable	(0.0031, 0.0563, 0.1911)	VG Unavailable	VG Unavailable	VG Unavailable	VG Unavailable	VG Unavailable	VG Unavailable	VG Unavailable	VG Unavailable	VG Unavailable	VG Unavailable	VG Unavailable	VG Unavailable	VG Unavailable	VG Unavailable	VG Unavailable	VG Unavailable	VG Unavailable	(0.0041, 0.0474, 0.1548)	VG Unavailable	VG Unavailable	VG Unavailable
ENSG00000185880	(0.0109, 0.0264, 0.0491)	(0.0003, 0.0038, 0.012)	(0.0022, 0.0103, 0.0243)	(0.0075, 0.0301, 0.0712)	(0.0002, 0.0269, 0.1021)	(0.0, 0.0023, 0.0087)	VG Unavailable	(0.0038, 0.0115, 0.0226)	(0.0012, 0.0129, 0.0389)	(0.0002, 0.0119, 0.0377)	(0.0011, 0.0078, 0.0198)	(0.0061, 0.0175, 0.0342)	(0.002, 0.0119, 0.0292)	(0.0005, 0.0042, 0.0123)	(0.0005, 0.0076, 0.0242)	(0.0074, 0.02, 0.0397)	(0.0071, 0.021, 0.0414)	(0.0044, 0.0146, 0.0288)	(0.0023, 0.0145, 0.0375)	(0.0071, 0.02, 0.0418)	(0.005, 0.0161, 0.0313)	(0.0, 0.0022, 0.0196)	(0.005, 0.017, 0.0349)	(0.0067, 0.0278, 0.0704)	(0.0057, 0.0187, 0.0399)
ENSG00000185883	(0.0017, 0.0065, 0.0141)	(0.0012, 0.0115, 0.0325)	VG Unavailable	VG Unavailable	(0.0, 0.0929, 0.8123)	VG Unavailable	VG Unavailable	(0.0008, 0.0052, 0.0133)	VG Unavailable	VG Unavailable	VG Unavailable	(0.0009, 0.0038, 0.0083)	VG Unavailable	VG Unavailable	VG Unavailable	(0.0, 0.0012, 0.0054)	(0.0006, 0.0045, 0.0127)	(0.0003, 0.0036, 0.0099)	VG Unavailable	VG Unavailable	VG Unavailable	VG Unavailable	VG Unavailable	VG Unavailable	(0.0, 0.0023, 0.0079)
ENSG00000185896	(0.0067, 0.0146, 0.0253)	(0.0812, 0.1862, 0.3513)	(0.0015, 0.0133, 0.0405)	(0.0052, 0.0168, 0.0336)	(0.0055, 0.0191, 0.0419)	(0.0073, 0.0245, 0.0495)	(0.1014, 0.2732, 0.5487)	(0.007, 0.016, 0.03)	(0.0, 0.0086, 0.0432)	(0.0, 0.0116, 0.048)	(0.0062, 0.029, 0.0736)	(0.0331, 0.0709, 0.1244)	(0.0, 0.0016, 0.0588)	(0.001, 0.0101, 0.0292)	(0.0074, 0.0329, 0.0758)	(0.0042, 0.0162, 0.0361)	(0.0192, 0.0432, 0.0759)	(0.0116, 0.025, 0.0464)	(0.0007, 0.0038, 0.0093)	(0.0032, 0.0113, 0.0247)	(0.001, 0.0199, 0.0681)	(0.0047, 0.0184, 0.0399)	(0.0001, 0.0225, 0.0797)	(0.0, 0.0091, 0.0373)	(0.0028, 0.0097, 0.0209)
ENSG00000185905	(0.0, 0.0139, 0.0611)	(0.0, 0.0011, 0.035)	VG Unavailable	VG Unavailable	VG Unavailable	VG Unavailable	(0.0, 0.0039, 0.0615)	(0.0039, 0.0262, 0.0665)	VG Unavailable	VG Unavailable	(0.0, 0.0141, 0.0589)	(0.0083, 0.0348, 0.0795)	(0.0, 0.0, 0.0427)	VG Unavailable	VG Unavailable	(0.0, 0.0041, 0.0523)	(0.0, 0.0, 0.0638)	(0.0183, 0.057, 0.1249)	VG Unavailable	VG Unavailable	(0.0, 0.0012, 0.119)	VG Unavailable	VG Unavailable	VG Unavailable	(0.0004, 0.0084, 0.0263)
ENSG00000185917	(0.0148, 0.0436, 0.0878)	(0.0162, 0.0482, 0.092)	(0.0755, 0.1922, 0.3909)	(0.0107, 0.0365, 0.0778)	(0.0085, 0.0236, 0.0468)	(0.013, 0.0345, 0.0648)	(0.081, 0.2304, 0.4602)	(0.0511, 0.1186, 0.2197)	(0.0, 0.0059, 0.02)	(0.0155, 0.0516, 0.1054)	(0.0149, 0.0419, 0.0834)	(0.0768, 0.1714, 0.2999)	(0.0384, 0.0989, 0.1975)	(0.0139, 0.0352, 0.0666)	(0.0171, 0.0389, 0.0724)	(0.0129, 0.0324, 0.0607)	(0.0009, 0.0085, 0.0242)	(0.0479, 0.1155, 0.2219)	(0.0226, 0.0583, 0.109)	(0.0081, 0.0263, 0.0563)	(0.0624, 0.1349, 0.2383)	(0.0033, 0.0196, 0.0488)	(0.0849, 0.2039, 0.3704)	(0.0806, 0.1792, 0.3313)	(0.0357, 0.1146, 0.2461)
ENSG00000185920	(0.0039, 0.0219, 0.0586)	(0.0, 0.002, 0.0223)	VG Unavailable	(0.0064, 0.043, 0.1134)	(0.0009, 0.0144, 0.0465)	(0.0067, 0.0395, 0.0966)	(0.013, 0.0787, 0.2168)	(0.0056, 0.0227, 0.0532)	(0.041, 0.1377, 0.2941)	VG Unavailable	(0.0038, 0.0507, 0.1487)	(0.0104, 0.0405, 0.0923)	VG Unavailable	VG Unavailable	(0.0046, 0.0351, 0.0998)	(0.0101, 0.0599, 0.147)	(0.0022, 0.0144, 0.0427)	(0.0052, 0.0263, 0.0606)	(0.0046, 0.0577, 0.1795)	(0.0007, 0.031, 0.0942)	(0.0059, 0.0559, 0.165)	VG Unavailable	VG Unavailable	(0.0168, 0.0705, 0.1696)	(0.0149, 0.0445, 0.0853)
ENSG00000185946	(0.0, 0.0036, 0.0167)	(0.0003, 0.0082, 0.0276)	(0.0021, 0.0096, 0.0234)	(0.0, 0.0015, 0.0201)	(0.0, 0.0067, 0.0258)	(0.0006, 0.0122, 0.0348)	(0.0004, 0.0051, 0.0154)	(0.0037, 0.0168, 0.0406)	(0.0, 0.0011, 0.0115)	(0.0, 0.0, 0.0036)	(0.001, 0.0085, 0.0211)	(0.0029, 0.0147, 0.0338)	(0.0, 0.0047, 0.0179)	(0.0, 0.0021, 0.0125)	(0.0003, 0.0078, 0.0229)	(0.0, 0.0053, 0.0221)	(0.0005, 0.0079, 0.0242)	(0.0, 0.0003, 0.0175)	(0.0012, 0.0087, 0.0217)	(0.0002, 0.0057, 0.0205)	(0.0, 0.0022, 0.0172)	(0.0035, 0.0179, 0.0464)	(0.0, 0.0003, 0.0352)	(0.0031, 0.0143, 0.0325)	(0.0001, 0.0068, 0.0225)
ENSG00000185947	(0.0053, 0.0181, 0.0372)	(0.0097, 0.0284, 0.0546)	VG Unavailable	VG Unavailable	VG Unavailable	VG Unavailable	VG Unavailable	(0.0085, 0.0206, 0.0424)	(0.0, 0.0027, 0.0178)	VG Unavailable	VG Unavailable	(0.0051, 0.0312, 0.073)	VG Unavailable	VG Unavailable	VG Unavailable	VG Unavailable	(0.007, 0.0195, 0.0407)	(0.0125, 0.032, 0.0625)	(0.0504, 0.2388, 0.6066)	VG Unavailable	VG Unavailable	(0.0019, 0.0184, 0.0533)	VG Unavailable	VG Unavailable	(0.0085, 0.0204, 0.0375)
ENSG00000185950	(0.0046, 0.0379, 0.1161)	(0.0017, 0.0291, 0.0911)	VG Unavailable	VG Unavailable	(0.0, 0.0118, 0.0653)	VG Unavailable	VG Unavailable	(0.0041, 0.0324, 0.0841)	VG Unavailable	VG Unavailable	VG Unavailable	(0.0119, 0.0601, 0.1384)	(0.0223, 0.1072, 0.2439)	VG Unavailable	VG Unavailable	VG Unavailable	(0.0077, 0.0633, 0.1889)	(0.0037, 0.0331, 0.0906)	(0.0201, 0.0792, 0.1897)	VG Unavailable	VG Unavailable	VG Unavailable	VG Unavailable	VG Unavailable	(0.0189, 0.0675, 0.1498)
ENSG00000185963	(0.0023, 0.0168, 0.0413)	(0.0035, 0.021, 0.0544)	(0.0003, 0.0084, 0.0248)	(0.0022, 0.0146, 0.0407)	(0.0018, 0.0153, 0.0452)	(0.0, 0.0051, 0.0236)	(0.0003, 0.0048, 0.0151)	(0.0022, 0.0176, 0.048)	(0.0006, 0.0088, 0.0283)	(0.0, 0.0013, 0.0219)	(0.0, 0.0015, 0.0162)	VG Unavailable	(0.0037, 0.0262, 0.0634)	(0.0, 0.005, 0.0196)	(0.0021, 0.0116, 0.0283)	(0.0006, 0.0087, 0.0252)	(0.0011, 0.018, 0.0567)	(0.0002, 0.0089, 0.0292)	(0.0, 0.0027, 0.0231)	(0.0, 0.0, 0.0117)	(0.0046, 0.0194, 0.0482)	(0.0, 0.0044, 0.0174)	(0.0073, 0.0279, 0.063)	(0.0, 0.0, 0.0115)	(0.0005, 0.0166, 0.0532)
ENSG00000185986	(0.0406, 0.1024, 0.1982)	(0.0498, 0.1228, 0.232)	(0.0249, 0.0862, 0.1841)	(0.0464, 0.1119, 0.2054)	(0.0254, 0.067, 0.1323)	(0.0129, 0.0513, 0.1133)	(0.0462, 0.1907, 0.4597)	(0.0364, 0.1143, 0.2423)	(0.023, 0.0744, 0.1609)	(0.0283, 0.0944, 0.1934)	(0.111, 0.2985, 0.5929)	(0.0079, 0.0323, 0.0763)	(0.0706, 0.1944, 0.3983)	(0.0131, 0.0501, 0.1018)	(0.0, 0.0032, 0.0314)	(0.0207, 0.0622, 0.1228)	(0.0487, 0.1141, 0.2262)	(0.0197, 0.0642, 0.1328)	(0.0174, 0.0534, 0.1119)	(0.0245, 0.0859, 0.1911)	(0.0796, 0.2013, 0.4184)	(0.0077, 0.045, 0.1084)	(0.0144, 0.05, 0.1041)	(0.0101, 0.0295, 0.0589)	(0.0126, 0.0403, 0.0871)
ENSG00000185989	(0.0037, 0.0116, 0.0235)	(0.0015, 0.0058, 0.0124)	(0.0036, 0.0107, 0.0217)	(0.0035, 0.0095, 0.0188)	(0.0008, 0.0051, 0.0134)	(0.0019, 0.0086, 0.021)	(0.0073, 0.0162, 0.0308)	(0.0061, 0.0158, 0.0309)	(0.0039, 0.0109, 0.021)	(0.0054, 0.0136, 0.0275)	(0.0038, 0.0113, 0.0232)	(0.0051, 0.0151, 0.031)	(0.0065, 0.0147, 0.0255)	(0.0043, 0.0141, 0.0298)	(0.0032, 0.0111, 0.0235)	(0.0019, 0.0081, 0.0183)	(0.0079, 0.0187, 0.0333)	(0.0017, 0.0053, 0.0114)	(0.0027, 0.008, 0.0168)	(0.0055, 0.0138, 0.0264)	(0.0044, 0.0109, 0.0203)	(0.0061, 0.0152, 0.0292)	(0.0017, 0.0104, 0.0275)	(0.0214, 0.0467, 0.0802)	(0.0074, 0.0195, 0.0378)
ENSG00000186001	(0.0091, 0.0212, 0.0371)	(0.002, 0.0073, 0.0163)	(0.0011, 0.0105, 0.0303)	(0.0, 0.0, 0.0391)	(0.0057, 0.0205, 0.0457)	(0.0, 0.0024, 0.0153)	(0.0, 0.0, 0.049)	(0.0061, 0.0157, 0.0294)	(0.0011, 0.0081, 0.021)	(0.0001, 0.0067, 0.0237)	(0.0002, 0.0042, 0.0144)	(0.001, 0.005, 0.0127)	(0.0005, 0.0072, 0.0218)	(0.0, 0.002, 0.0113)	(0.0008, 0.0112, 0.0348)	(0.0006, 0.0055, 0.0168)	(0.002, 0.0086, 0.0208)	(0.0025, 0.008, 0.0178)	(0.0, 0.0015, 0.0173)	(0.0008, 0.0092, 0.0259)	(0.0026, 0.0088, 0.0192)	(0.0, 0.0026, 0.0095)	(0.0024, 0.0121, 0.027)	(0.0043, 0.0167, 0.038)	(0.0104, 0.0276, 0.0509)
ENSG00000186010	(0.0, 0.0035, 0.0771)	(0.0, 0.013, 0.0653)	(0.0, 0.0004, 0.0337)	VG Unavailable	VG Unavailable	VG Unavailable	(0.0, 0.0, 0.0365)	VG Unavailable	VG Unavailable	(0.0001, 0.0163, 0.0574)	VG Unavailable	VG Unavailable	(0.0028, 0.0396, 0.1302)	VG Unavailable	VG Unavailable	VG Unavailable	VG Unavailable	VG Unavailable	(0.0, 0.0, 0.1856)	VG Unavailable	(0.0, 0.0076, 0.1166)	VG Unavailable	VG Unavailable	VG Unavailable	VG Unavailable
ENSG00000186017	VG Unavailable	VG Unavailable	(0.0005, 0.0244, 0.0888)	VG Unavailable	VG Unavailable	VG Unavailable	VG Unavailable	(0.0051, 0.0375, 0.1076)	VG Unavailable	VG Unavailable	VG Unavailable	(0.0109, 0.0564, 0.1394)	VG Unavailable	VG Unavailable	VG Unavailable	VG Unavailable	(0.0101, 0.0555, 0.1275)	VG Unavailable	VG Unavailable	VG Unavailable	VG Unavailable	VG Unavailable	VG Unavailable	VG Unavailable	(0.003, 0.0366, 0.1069)
ENSG00000186019	(0.0003, 0.0068, 0.0204)	(0.0018, 0.0115, 0.0286)	(0.0003, 0.0092, 0.031)	(0.0027, 0.01, 0.0216)	(0.0, 0.0074, 0.0361)	(0.0, 0.008, 0.0319)	(0.002, 0.0146, 0.0409)	(0.0, 0.003, 0.0173)	(0.0012, 0.0078, 0.0216)	(0.0, 0.0064, 0.0374)	(0.0001, 0.0088, 0.0327)	(0.0069, 0.026, 0.0584)	(0.0, 0.0005, 0.0404)	(0.0, 0.0012, 0.0235)	(0.0, 0.0023, 0.0169)	(0.0, 0.0018, 0.0182)	(0.0029, 0.0137, 0.0317)	(0.0032, 0.014, 0.0331)	(0.0003, 0.0105, 0.0356)	(0.0, 0.0037, 0.019)	(0.0002, 0.0059, 0.0186)	(0.0, 0.0051, 0.0194)	(0.0, 0.0025, 0.021)	(0.0, 0.0, 0.0214)	(0.0001, 0.0062, 0.0243)
ENSG00000186020	(0.0004, 0.0044, 0.0126)	(0.0, 0.0025, 0.0092)	(0.0002, 0.0027, 0.008)	(0.0001, 0.0029, 0.0091)	(0.0006, 0.0052, 0.0144)	(0.0, 0.0002, 0.0546)	(0.0035, 0.0107, 0.022)	(0.0033, 0.0128, 0.0282)	(0.0023, 0.0085, 0.0186)	(0.0, 0.001, 0.0086)	(0.0, 0.0014, 0.0093)	(0.0, 0.0016, 0.0075)	(0.0, 0.0, 0.0403)	(0.0, 0.0023, 0.0088)	(0.0008, 0.0052, 0.0133)	(0.0015, 0.0083, 0.0207)	(0.0, 0.0031, 0.0109)	(0.0013, 0.0062, 0.0159)	(0.0023, 0.0076, 0.0162)	(0.0005, 0.0047, 0.013)	(0.0009, 0.0046, 0.0118)	(0.0005, 0.0042, 0.0115)	(0.001, 0.006, 0.0146)	(0.0019, 0.0101, 0.024)	(0.0001, 0.0034, 0.011)
ENSG00000186056	(0.0062, 0.0456, 0.1225)	VG Unavailable	(0.0016, 0.0378, 0.1153)	(0.0018, 0.0312, 0.0997)	VG Unavailable	VG Unavailable	VG Unavailable	(0.0, 0.0168, 0.0645)	VG Unavailable	VG Unavailable	VG Unavailable	VG Unavailable	VG Unavailable	VG Unavailable	VG Unavailable	VG Unavailable	(0.0157, 0.0739, 0.1773)	VG Unavailable	(0.0, 0.006, 0.0593)	(0.0014, 0.0217, 0.0663)	VG Unavailable	(0.0045, 0.0334, 0.0911)	(0.0026, 0.0506, 0.1789)	VG Unavailable	VG Unavailable
ENSG00000186063	(0.0, 0.0169, 0.0749)	VG Unavailable	VG Unavailable	(0.0, 0.011, 0.087)	VG Unavailable	(0.0, 0.0147, 0.07)	VG Unavailable	(0.0, 0.0222, 0.1079)	VG Unavailable	VG Unavailable	(0.0, 0.017, 0.0872)	(0.0154, 0.0941, 0.2561)	VG Unavailable	VG Unavailable	(0.0003, 0.0309, 0.1068)	VG Unavailable	(0.0, 0.0107, 0.0575)	VG Unavailable	(0.0003, 0.0284, 0.101)	(0.0, 0.0215, 0.1016)	VG Unavailable	VG Unavailable	(0.0031, 0.045, 0.1428)	VG Unavailable	VG Unavailable
ENSG00000186073	(0.0138, 0.0469, 0.1072)	(0.0073, 0.0264, 0.057)	(0.0074, 0.0346, 0.0799)	(0.0, 0.0189, 0.0757)	(0.0063, 0.0341, 0.0856)	(0.0, 0.0023, 0.049)	(0.013, 0.048, 0.1022)	(0.0, 0.003, 0.0304)	(0.0057, 0.0269, 0.0643)	(0.0009, 0.0138, 0.0455)	(0.0, 0.0, 0.0107)	(0.0085, 0.0347, 0.0785)	(0.0106, 0.0435, 0.0951)	(0.0, 0.0007, 0.0391)	(0.0142, 0.0489, 0.1065)	(0.0226, 0.0654, 0.1349)	(0.0027, 0.0204, 0.0566)	(0.008, 0.033, 0.0741)	(0.0021, 0.0233, 0.0714)	(0.0, 0.0, 0.0207)	(0.0, 0.014, 0.0528)	(0.0, 0.0003, 0.296)	(0.0, 0.0102, 0.0434)	(0.0, 0.0, 0.0323)	(0.0037, 0.0207, 0.0521)
ENSG00000186075	(0.1335, 0.415, 0.9171)	VG Unavailable	VG Unavailable	VG Unavailable	VG Unavailable	VG Unavailable	VG Unavailable	VG Unavailable	VG Unavailable	VG Unavailable	VG Unavailable	VG Unavailable	VG Unavailable	VG Unavailable	VG Unavailable	VG Unavailable	VG Unavailable	VG Unavailable	VG Unavailable	VG Unavailable	VG Unavailable	VG Unavailable	VG Unavailable	VG Unavailable	VG Unavailable
ENSG00000186088	(0.0164, 0.0382, 0.0697)	(0.0097, 0.03, 0.0593)	(0.0116, 0.0383, 0.0782)	(0.0271, 0.0802, 0.1569)	(0.0024, 0.0171, 0.0442)	(0.0058, 0.023, 0.0543)	(0.0009, 0.0093, 0.0274)	(0.0084, 0.0229, 0.0444)	(0.0059, 0.0198, 0.0428)	(0.015, 0.039, 0.081)	(0.0092, 0.0302, 0.0664)	(0.0071, 0.0229, 0.0452)	(0.0, 0.0075, 0.0282)	(0.0117, 0.0328, 0.0637)	(0.007, 0.0297, 0.0691)	(0.0103, 0.0369, 0.0871)	(0.0079, 0.0214, 0.0416)	(0.015, 0.0368, 0.0694)	(0.012, 0.0429, 0.0898)	(0.0019, 0.0154, 0.0399)	(0.0042, 0.0195, 0.0489)	(0.0115, 0.031, 0.061)	(0.0002, 0.006, 0.0192)	(0.0051, 0.0184, 0.0401)	(0.009, 0.0279, 0.0569)
ENSG00000186104	(0.0016, 0.0256, 0.0788)	(0.0, 0.0069, 0.0554)	(0.001, 0.0337, 0.11)	(0.0, 0.0, 0.0258)	(0.0, 0.0122, 0.0787)	(0.0, 0.0191, 0.0788)	(0.0, 0.0, 0.3882)	VG Unavailable	(0.0, 0.0185, 0.0809)	(0.0, 0.0117, 0.056)	(0.0009, 0.0205, 0.0671)	VG Unavailable	VG Unavailable	(0.0, 0.0, 1.8369)	(0.0058, 0.0339, 0.091)	(0.017, 0.0753, 0.1724)	VG Unavailable	(0.003, 0.0307, 0.0871)	(0.0025, 0.017, 0.0462)	(0.0046, 0.0359, 0.1)	(0.0, 0.0043, 0.0553)	(0.0, 0.0, 0.0532)	(0.0084, 0.0435, 0.1057)	(0.0001, 0.0164, 0.0685)	(0.0, 0.0221, 0.0853)
ENSG00000186106	(0.0018, 0.0138, 0.0375)	(0.0009, 0.0129, 0.0414)	(0.0002, 0.0181, 0.0665)	(0.0, 0.0124, 0.0506)	(0.0, 0.001, 0.0566)	(0.0107, 0.0668, 0.1727)	(0.0, 0.009, 0.0362)	(0.0016, 0.0137, 0.0382)	(0.0, 0.004, 0.0279)	(0.001, 0.0187, 0.0578)	(0.0, 0.007, 0.0414)	(0.0014, 0.0153, 0.0421)	(0.0109, 0.0386, 0.0947)	(0.0, 0.0122, 0.0652)	(0.0, 0.0, 0.0393)	(0.0035, 0.0383, 0.1229)	(0.0122, 0.0371, 0.0799)	(0.0061, 0.031, 0.0737)	(0.0059, 0.0309, 0.0788)	(0.0059, 0.0346, 0.084)	(0.0029, 0.0271, 0.0863)	(0.0012, 0.02, 0.0595)	(0.0025, 0.0362, 0.1143)	(0.0, 0.0, 0.0484)	(0.0, 0.0058, 0.0263)
ENSG00000186111	(0.0088, 0.019, 0.0334)	(0.0257, 0.0552, 0.0926)	(0.0243, 0.0499, 0.0867)	(0.004, 0.0117, 0.0235)	(0.0101, 0.0251, 0.0495)	(0.0024, 0.0097, 0.0209)	(0.0133, 0.0384, 0.0728)	(0.0087, 0.0198, 0.0349)	(0.0064, 0.0231, 0.0487)	(0.0282, 0.0657, 0.1203)	(0.0151, 0.0383, 0.0702)	(0.0148, 0.032, 0.0569)	(0.0148, 0.0357, 0.0691)	(0.0276, 0.0581, 0.0973)	(0.002, 0.0088, 0.0216)	(0.0034, 0.0095, 0.0196)	(0.0136, 0.029, 0.0489)	(0.0149, 0.0304, 0.0527)	(0.0094, 0.0235, 0.0425)	(0.0106, 0.027, 0.0535)	(0.0128, 0.0299, 0.0524)	(0.0083, 0.0189, 0.034)	(0.0182, 0.0416, 0.072)	(0.0235, 0.0554, 0.103)	(0.0239, 0.049, 0.0827)
ENSG00000186132	(0.0, 0.0002, 0.0305)	(0.0021, 0.011, 0.0298)	(0.0001, 0.0035, 0.0119)	(0.0, 0.0017, 0.0157)	(0.0018, 0.0087, 0.021)	(0.0019, 0.0099, 0.024)	(0.0, 0.0, 0.0188)	(0.0017, 0.0094, 0.0222)	(0.002, 0.0102, 0.0249)	(0.0, 0.0047, 0.017)	(0.0008, 0.0055, 0.0147)	(0.0, 0.0, 0.0339)	(0.0, 0.0023, 0.0093)	(0.0009, 0.0069, 0.019)	(0.0041, 0.0121, 0.0249)	(0.0, 0.002, 0.0098)	(0.0006, 0.0055, 0.0156)	(0.0014, 0.0083, 0.0221)	(0.0001, 0.0036, 0.013)	(0.0104, 0.0305, 0.0611)	(0.0, 0.0017, 0.0101)	(0.0016, 0.0096, 0.0232)	(0.0068, 0.0215, 0.0449)	(0.0, 0.0024, 0.0096)	(0.0, 0.0, 0.0035)
ENSG00000186141	VG Unavailable	VG Unavailable	VG Unavailable	VG Unavailable	VG Unavailable	VG Unavailable	VG Unavailable	(0.0, 0.0, 0.0389)	VG Unavailable	VG Unavailable	VG Unavailable	(0.0, 0.0039, 0.0379)	VG Unavailable	VG Unavailable	VG Unavailable	VG Unavailable	(0.0063, 0.0759, 0.2392)	(0.0, 0.0, 0.0274)	VG Unavailable	VG Unavailable	VG Unavailable	VG Unavailable	VG Unavailable	VG Unavailable	(0.0, 0.0, 0.0165)
ENSG00000186153	(0.0015, 0.008, 0.0187)	(0.0044, 0.0134, 0.0293)	(0.0, 0.0023, 0.0165)	(0.0002, 0.0063, 0.0221)	(0.0106, 0.0345, 0.0709)	(0.0049, 0.0187, 0.0424)	(0.0011, 0.013, 0.0337)	(0.0082, 0.0224, 0.0435)	(0.0006, 0.0077, 0.0246)	(0.0002, 0.0061, 0.0205)	(0.0111, 0.0261, 0.0505)	(0.0058, 0.0191, 0.0407)	(0.0045, 0.0174, 0.0417)	(0.0009, 0.008, 0.0229)	(0.0012, 0.0125, 0.036)	(0.0001, 0.006, 0.0207)	(0.0056, 0.0182, 0.0376)	(0.0056, 0.0173, 0.0348)	(0.0, 0.0031, 0.0136)	(0.0009, 0.0098, 0.0277)	(0.0019, 0.0106, 0.0269)	(0.0003, 0.0051, 0.0155)	(0.0001, 0.0066, 0.0231)	(0.0015, 0.009, 0.0229)	(0.0, 0.0042, 0.0158)
ENSG00000186162	(0.0043, 0.0209, 0.0513)	(0.0028, 0.0168, 0.0427)	(0.0, 0.0016, 0.0879)	VG Unavailable	(0.0072, 0.0425, 0.1107)	VG Unavailable	(0.0, 0.0001, 0.2215)	(0.0051, 0.0183, 0.0417)	(0.0, 0.0066, 0.0559)	(0.0007, 0.0179, 0.0591)	(0.0, 0.0025, 0.0256)	(0.0049, 0.0186, 0.0397)	(0.0007, 0.0192, 0.0612)	(0.0043, 0.02, 0.0517)	VG Unavailable	VG Unavailable	(0.0034, 0.0159, 0.0385)	(0.0, 0.0, 0.0426)	(0.002, 0.0147, 0.0407)	(0.003, 0.0164, 0.0411)	(0.0042, 0.0213, 0.0515)	(0.0064, 0.0358, 0.0839)	(0.0001, 0.0125, 0.0467)	(0.0, 0.005, 0.0437)	(0.0006, 0.0078, 0.0247)
ENSG00000186166	(0.0006, 0.0075, 0.0223)	(0.0, 0.0022, 0.0135)	(0.0, 0.0102, 0.0377)	VG Unavailable	VG Unavailable	VG Unavailable	(0.0, 0.0006, 0.0162)	(0.0035, 0.0248, 0.0688)	(0.0021, 0.0195, 0.0575)	(0.0002, 0.0141, 0.0472)	(0.0, 0.0074, 0.0294)	(0.0002, 0.006, 0.0197)	(0.0007, 0.0111, 0.0327)	(0.0, 0.004, 0.0205)	VG Unavailable	(0.0009, 0.0295, 0.115)	(0.0, 0.0061, 0.0243)	(0.0, 0.004, 0.0168)	(0.0, 0.0, 0.0069)	(0.0, 0.0, 0.0183)	(0.0, 0.0, 0.01)	(0.0, 0.0, 0.0089)	(0.0, 0.0, 0.0712)	(0.0005, 0.0341, 0.1197)	(0.0, 0.0, 0.0035)
ENSG00000186174	(0.0029, 0.0251, 0.0679)	(0.0, 0.0, 0.0277)	VG Unavailable	(0.005, 0.0289, 0.0698)	(0.0, 0.0, 0.065)	(0.0, 0.0, 0.031)	(0.002, 0.0274, 0.0947)	(0.0049, 0.0352, 0.0956)	VG Unavailable	VG Unavailable	VG Unavailable	(0.0003, 0.018, 0.0645)	VG Unavailable	(0.0035, 0.0521, 0.1635)	VG Unavailable	(0.0006, 0.0252, 0.0938)	(0.0, 0.0, 0.1079)	(0.0346, 0.1203, 0.2526)	VG Unavailable	(0.0068, 0.0512, 0.1328)	VG Unavailable	(0.0, 0.0, 0.0231)	VG Unavailable	VG Unavailable	(0.0011, 0.027, 0.0873)
ENSG00000186184	(0.0022, 0.0054, 0.0102)	(0.0034, 0.0074, 0.0126)	(0.0005, 0.0015, 0.0032)	(0.001, 0.0029, 0.0056)	(0.0024, 0.0068, 0.0129)	(0.0008, 0.0024, 0.0048)	(0.0002, 0.0012, 0.0029)	(0.0049, 0.011, 0.0199)	(0.0006, 0.0017, 0.0035)	(0.0016, 0.0046, 0.0089)	(0.0009, 0.0032, 0.0068)	(0.0029, 0.0082, 0.016)	(0.0005, 0.0015, 0.003)	(0.0, 0.0005, 0.0018)	(0.001, 0.0028, 0.0059)	(0.0006, 0.0022, 0.0049)	(0.0018, 0.0048, 0.0091)	(0.0018, 0.0054, 0.011)	(0.0011, 0.0037, 0.0077)	(0.0003, 0.0014, 0.0033)	(0.0007, 0.0019, 0.0038)	(0.0016, 0.0041, 0.008)	(0.0015, 0.0043, 0.0085)	(0.0005, 0.0019, 0.0042)	(0.001, 0.0031, 0.0067)
ENSG00000186185	(0.0003, 0.0091, 0.03)	(0.0, 0.0021, 0.0183)	(0.0, 0.005, 0.0209)	(0.0015, 0.0199, 0.0659)	(0.003, 0.0419, 0.1355)	(0.0018, 0.0239, 0.0736)	(0.0, 0.0106, 0.0437)	(0.0032, 0.0183, 0.0463)	(0.0047, 0.0232, 0.0569)	(0.0007, 0.0182, 0.0604)	(0.0013, 0.013, 0.0348)	(0.0011, 0.011, 0.0297)	(0.0008, 0.0105, 0.0316)	(0.0021, 0.017, 0.0487)	(0.003, 0.0303, 0.0927)	(0.0, 0.0096, 0.0869)	(0.0001, 0.0076, 0.0259)	(0.0, 0.002, 0.0403)	(0.0, 0.0033, 0.0261)	(0.001, 0.0155, 0.0481)	(0.0, 0.0003, 0.1396)	(0.0033, 0.0186, 0.0463)	(0.0001, 0.008, 0.0281)	(0.0019, 0.0139, 0.0382)	(0.0, 0.0051, 0.0227)
ENSG00000186187	(0.0279, 0.0977, 0.2169)	(0.0086, 0.0549, 0.1495)	(0.0, 0.0216, 0.0896)	VG Unavailable	VG Unavailable	VG Unavailable	VG Unavailable	VG Unavailable	VG Unavailable	VG Unavailable	(0.0059, 0.0422, 0.1137)	(0.0016, 0.0325, 0.095)	VG Unavailable	(0.0, 0.0, 0.0195)	VG Unavailable	VG Unavailable	(0.0, 0.0119, 0.0459)	(0.0, 0.0071, 0.049)	VG Unavailable	VG Unavailable	VG Unavailable	(0.0075, 0.0465, 0.1139)	(0.0006, 0.0333, 0.1127)	VG Unavailable	(0.0, 0.0095, 0.0582)
ENSG00000186193	(0.0331, 0.0954, 0.1861)	(0.0448, 0.1072, 0.2219)	(0.0124, 0.0539, 0.1299)	(0.0019, 0.0125, 0.0344)	(0.0074, 0.0286, 0.0643)	(0.0, 0.0, 0.073)	(0.0162, 0.0432, 0.0912)	(0.0349, 0.0987, 0.2047)	(0.0069, 0.0225, 0.0499)	(0.004, 0.0257, 0.0668)	(0.0192, 0.0813, 0.1842)	(0.0261, 0.0931, 0.2041)	(0.016, 0.0473, 0.0935)	(0.0004, 0.0085, 0.0283)	(0.0, 0.005, 0.0215)	(0.0076, 0.0397, 0.0937)	(0.0712, 0.1655, 0.3179)	(0.017, 0.0696, 0.1499)	(0.0025, 0.0147, 0.0399)	(0.0054, 0.0328, 0.0754)	(0.0061, 0.0319, 0.0851)	(0.0097, 0.0381, 0.0829)	(0.0106, 0.0438, 0.1029)	(0.0085, 0.0417, 0.0995)	(0.0227, 0.0675, 0.1397)
ENSG00000186197	(0.2012, 0.58, 1.2244)	VG Unavailable	(0.5717, 0.8939, 1.336)	VG Unavailable	VG Unavailable	VG Unavailable	(0.5746, 0.8939, 1.3184)	(0.4533, 0.8939, 1.4973)	(0.556, 0.8939, 1.3204)	(0.5647, 0.8939, 1.3193)	(0.5922, 0.8939, 1.3249)	VG Unavailable	(0.5643, 0.8939, 1.3285)	(0.5961, 0.8939, 1.2113)	VG Unavailable	VG Unavailable	(0.5108, 0.8939, 1.3807)	VG Unavailable	(0.5575, 0.8939, 1.3298)	(0.5262, 0.8939, 1.3957)	(0.55, 0.8939, 1.3356)	(0.5741, 0.8939, 1.3064)	(0.5933, 0.8939, 1.242)	(0.596, 0.8939, 1.3239)	VG Unavailable
ENSG00000186222	(0.0, 0.0008, 0.0167)	(0.001, 0.0096, 0.0294)	(0.0036, 0.0237, 0.0586)	(0.0, 0.0075, 0.0379)	(0.0002, 0.0124, 0.0404)	VG Unavailable	(0.0005, 0.0093, 0.0279)	(0.0, 0.0041, 0.0208)	(0.0006, 0.0114, 0.0414)	(0.0019, 0.0136, 0.038)	(0.003, 0.0196, 0.0505)	(0.0, 0.0059, 0.0224)	(0.0015, 0.0198, 0.0577)	(0.0003, 0.011, 0.0364)	VG Unavailable	VG Unavailable	(0.002, 0.013, 0.0341)	(0.0007, 0.0083, 0.0232)	(0.0, 0.0047, 0.0245)	(0.0, 0.0054, 0.0253)	(0.0, 0.0029, 0.0193)	(0.0008, 0.0109, 0.0338)	(0.0017, 0.0168, 0.0458)	(0.0, 0.0128, 0.0501)	(0.0008, 0.0086, 0.025)
ENSG00000186230	(0.0384, 0.1084, 0.2271)	(0.0438, 0.1267, 0.2651)	(0.0108, 0.0622, 0.1467)	VG Unavailable	VG Unavailable	VG Unavailable	(0.057, 0.1584, 0.3248)	(0.0806, 0.1841, 0.3512)	(0.0545, 0.1954, 0.4254)	(0.1284, 0.3113, 0.572)	(0.0618, 0.2645, 0.6283)	(0.086, 0.2026, 0.3689)	(0.0331, 0.1087, 0.2281)	(0.1132, 0.3532, 0.7028)	VG Unavailable	VG Unavailable	(0.0888, 0.2018, 0.3616)	(0.0581, 0.1489, 0.2929)	(0.0599, 0.1537, 0.3111)	(0.035, 0.1357, 0.3025)	(0.0847, 0.2659, 0.5529)	(0.0381, 0.1096, 0.2311)	(0.0659, 0.1918, 0.3936)	(0.0568, 0.1937, 0.4345)	(0.1402, 0.3037, 0.5495)
ENSG00000186260	(0.0001, 0.0115, 0.0447)	(0.0, 0.0077, 0.0312)	(0.0035, 0.0232, 0.0638)	(0.0, 0.0046, 0.0342)	(0.0, 0.0, 0.0125)	(0.0, 0.0, 0.0985)	(0.0, 0.0, 0.0229)	(0.0, 0.0006, 0.0923)	VG Unavailable	VG Unavailable	(0.0003, 0.0123, 0.0425)	(0.0014, 0.0161, 0.0462)	(0.0, 0.0, 0.0807)	(0.0, 0.0, 0.0209)	(0.0, 0.0007, 0.0945)	(0.0, 0.0078, 0.045)	(0.0002, 0.0099, 0.0363)	(0.0049, 0.0237, 0.0569)	(0.0, 0.0283, 0.1223)	VG Unavailable	VG Unavailable	(0.0001, 0.0133, 0.0529)	(0.0007, 0.0664, 0.2162)	(0.0084, 0.0431, 0.1048)	(0.0027, 0.0179, 0.0473)
ENSG00000186265	(0.0, 0.0, 0.0082)	(0.0027, 0.0103, 0.0218)	(0.0, 0.0, 0.0465)	(0.0022, 0.009, 0.0199)	(0.0, 0.0022, 0.0148)	(0.0016, 0.0085, 0.0215)	(0.0007, 0.0189, 0.0562)	(0.0016, 0.0087, 0.0209)	VG Unavailable	VG Unavailable	(0.0, 0.0057, 0.0513)	(0.0043, 0.0124, 0.0247)	VG Unavailable	(0.0, 0.0112, 0.0551)	(0.0046, 0.0207, 0.0469)	(0.0, 0.0057, 0.0227)	(0.0007, 0.0044, 0.0116)	(0.0022, 0.01, 0.0252)	(0.0009, 0.0103, 0.03)	(0.0002, 0.0047, 0.0154)	(0.0064, 0.082, 0.2529)	(0.0024, 0.0164, 0.0419)	(0.0, 0.0018, 0.0119)	(0.0, 0.014, 0.0796)	(0.0047, 0.0182, 0.0432)
ENSG00000186283	(0.0057, 0.0174, 0.0351)	(0.0184, 0.0422, 0.0797)	(0.0, 0.0009, 0.0036)	(0.0045, 0.0117, 0.0226)	(0.0046, 0.0135, 0.028)	(0.0039, 0.0118, 0.0236)	(0.001, 0.0056, 0.0129)	(0.0114, 0.027, 0.0499)	(0.0032, 0.0109, 0.0216)	(0.003, 0.0119, 0.0259)	(0.0007, 0.0038, 0.0095)	(0.0097, 0.0267, 0.0516)	(0.0031, 0.0097, 0.0196)	(0.002, 0.0093, 0.0211)	(0.0033, 0.0096, 0.0203)	(0.0, 0.0014, 0.0057)	(0.0183, 0.0463, 0.0892)	(0.0046, 0.0133, 0.0271)	(0.0011, 0.0042, 0.0093)	(0.0002, 0.0038, 0.0114)	(0.0033, 0.0101, 0.0205)	(0.0025, 0.008, 0.0167)	(0.0017, 0.0064, 0.0143)	(0.0007, 0.0041, 0.0103)	(0.0179, 0.0394, 0.0693)
ENSG00000186298	(0.0, 0.0008, 0.0024)	(0.0001, 0.0008, 0.0027)	(0.0006, 0.0043, 0.0109)	(0.0, 0.0007, 0.0038)	VG Unavailable	VG Unavailable	(0.0004, 0.0021, 0.005)	(0.0001, 0.001, 0.0027)	(0.0004, 0.0034, 0.0093)	(0.0009, 0.0045, 0.0099)	(0.0, 0.0, 0.0014)	(0.0003, 0.0016, 0.0043)	(0.0001, 0.0014, 0.0045)	(0.0, 0.0003, 0.0022)	VG Unavailable	VG Unavailable	(0.0001, 0.0008, 0.0021)	(0.0011, 0.0032, 0.0065)	(0.0, 0.0002, 0.0021)	(0.0, 0.0042, 0.022)	(0.0004, 0.0025, 0.0063)	(0.0, 0.001, 0.0084)	(0.0032, 0.0121, 0.0267)	(0.0, 0.001, 0.0039)	(0.0, 0.0008, 0.0028)
ENSG00000186312	(0.0217, 0.1022, 0.2376)	(0.018, 0.0623, 0.1421)	(0.0008, 0.0163, 0.0504)	VG Unavailable	VG Unavailable	VG Unavailable	VG Unavailable	(0.0159, 0.0701, 0.1598)	VG Unavailable	VG Unavailable	VG Unavailable	(0.0331, 0.0945, 0.1974)	VG Unavailable	(0.0083, 0.0381, 0.0955)	VG Unavailable	VG Unavailable	(0.0506, 0.2151, 0.5084)	(0.047, 0.1512, 0.3125)	VG Unavailable	VG Unavailable	(0.0184, 0.0741, 0.1763)	(0.016, 0.064, 0.1513)	VG Unavailable	VG Unavailable	(0.0239, 0.1121, 0.2561)
ENSG00000186314	(0.083, 0.2136, 0.4175)	VG Unavailable	VG Unavailable	VG Unavailable	VG Unavailable	VG Unavailable	VG Unavailable	(0.1185, 0.3517, 0.679)	VG Unavailable	VG Unavailable	VG Unavailable	VG Unavailable	VG Unavailable	(0.0405, 0.142, 0.3321)	VG Unavailable	(0.0137, 0.1082, 0.3095)	(0.1316, 0.3335, 0.6618)	VG Unavailable	(0.1993, 0.6567, 1.4025)	(0.2291, 0.6335, 1.2599)	VG Unavailable	(0.1203, 0.3286, 0.6882)	VG Unavailable	VG Unavailable	(0.0544, 0.1844, 0.4012)
ENSG00000186350	(0.0005, 0.0081, 0.0237)	(0.0088, 0.0348, 0.0714)	(0.0, 0.0036, 0.0219)	(0.0, 0.0062, 0.0394)	(0.0041, 0.019, 0.0461)	(0.0024, 0.0222, 0.0608)	(0.0065, 0.0288, 0.0662)	(0.0039, 0.0163, 0.0342)	(0.0006, 0.0081, 0.025)	(0.0035, 0.0198, 0.0501)	(0.0017, 0.0152, 0.0406)	(0.0031, 0.0124, 0.028)	(0.0084, 0.0368, 0.0846)	(0.0, 0.0, 0.012)	(0.0, 0.0047, 0.0259)	(0.0, 0.01, 0.0345)	(0.0018, 0.0097, 0.0251)	(0.0078, 0.0228, 0.0468)	(0.0078, 0.0252, 0.0509)	(0.0, 0.0037, 0.0145)	(0.0002, 0.009, 0.0336)	(0.005, 0.0196, 0.0467)	(0.0052, 0.0217, 0.0488)	(0.0, 0.007, 0.0612)	(0.0045, 0.0144, 0.032)
ENSG00000186352	VG Unavailable	(0.0, 0.0161, 0.0865)	VG Unavailable	VG Unavailable	VG Unavailable	VG Unavailable	VG Unavailable	VG Unavailable	VG Unavailable	VG Unavailable	VG Unavailable	(0.0002, 0.0092, 0.0343)	VG Unavailable	VG Unavailable	VG Unavailable	VG Unavailable	(0.0, 0.0049, 0.0405)	(0.0, 0.0127, 0.0493)	VG Unavailable	VG Unavailable	VG Unavailable	VG Unavailable	VG Unavailable	VG Unavailable	VG Unavailable
ENSG00000186376	VG Unavailable	(0.2518, 0.8939, 2.1001)	VG Unavailable	VG Unavailable	(0.2578, 0.8939, 2.0214)	VG Unavailable	VG Unavailable	(0.1661, 0.8939, 2.1644)	(0.1283, 0.4922, 1.1391)	VG Unavailable	(0.1619, 0.7572, 1.9181)	VG Unavailable	VG Unavailable	VG Unavailable	VG Unavailable	(0.121, 0.4046, 0.899)	VG Unavailable	VG Unavailable	VG Unavailable	VG Unavailable	(0.3278, 0.8939, 1.7489)	(0.1688, 0.6546, 1.428)	VG Unavailable	VG Unavailable	VG Unavailable
ENSG00000186395	(0.0406, 0.1853, 0.4602)	(0.008, 0.0233, 0.0497)	VG Unavailable	VG Unavailable	VG Unavailable	VG Unavailable	(0.0083, 0.0386, 0.091)	(0.1758, 0.5821, 1.2142)	(0.1474, 0.4141, 0.8973)	(0.0287, 0.1545, 0.4227)	(0.0044, 0.0294, 0.0732)	(0.0192, 0.0741, 0.1756)	(0.01, 0.025, 0.0488)	(0.0255, 0.1988, 0.5129)	VG Unavailable	VG Unavailable	(0.0124, 0.044, 0.0942)	(0.0091, 0.0249, 0.047)	VG Unavailable	VG Unavailable	(0.0645, 0.4909, 1.4533)	(0.1289, 0.4161, 0.9322)	(0.0228, 0.3639, 1.0643)	(0.1557, 0.3695, 0.7105)	(0.0202, 0.0529, 0.0989)
ENSG00000186409	VG Unavailable	VG Unavailable	(0.1112, 0.3458, 0.7508)	(0.1328, 0.3337, 0.646)	VG Unavailable	VG Unavailable	VG Unavailable	VG Unavailable	VG Unavailable	VG Unavailable	VG Unavailable	(0.0322, 0.1188, 0.2483)	VG Unavailable	(0.1959, 0.4935, 0.9464)	VG Unavailable	(0.1931, 0.6073, 1.3655)	VG Unavailable	VG Unavailable	VG Unavailable	VG Unavailable	(0.2526, 0.6628, 1.258)	(0.1601, 0.4405, 0.8873)	(0.1994, 0.4231, 0.7824)	VG Unavailable	VG Unavailable
ENSG00000186432	(0.0004, 0.0039, 0.0122)	(0.0004, 0.0054, 0.0156)	(0.0041, 0.0159, 0.0376)	(0.0005, 0.0061, 0.017)	(0.0026, 0.0139, 0.0325)	(0.0025, 0.0149, 0.0383)	(0.0018, 0.01, 0.0274)	(0.001, 0.0063, 0.0166)	(0.001, 0.0071, 0.0172)	(0.003, 0.0129, 0.03)	(0.0001, 0.0037, 0.0116)	(0.0002, 0.0034, 0.0112)	(0.0013, 0.0095, 0.0254)	(0.0, 0.0035, 0.0141)	(0.0, 0.0, 0.0079)	(0.0043, 0.018, 0.04)	(0.005, 0.0138, 0.0277)	(0.0001, 0.0034, 0.0111)	(0.0025, 0.0123, 0.0302)	(0.0209, 0.0879, 0.206)	(0.0025, 0.0104, 0.0234)	(0.01, 0.0317, 0.0629)	(0.0032, 0.013, 0.0291)	(0.0042, 0.0139, 0.0292)	(0.0014, 0.007, 0.0166)
ENSG00000186448	(0.006, 0.0289, 0.0694)	(0.0001, 0.0176, 0.0613)	VG Unavailable	VG Unavailable	VG Unavailable	VG Unavailable	(0.0003, 0.0264, 0.0886)	(0.0135, 0.0628, 0.1353)	(0.004, 0.0255, 0.0644)	(0.0025, 0.0187, 0.0482)	VG Unavailable	(0.0076, 0.0304, 0.0676)	(0.0001, 0.015, 0.0555)	VG Unavailable	VG Unavailable	VG Unavailable	(0.0343, 0.106, 0.2277)	(0.0007, 0.0232, 0.0738)	(0.0015, 0.0222, 0.0618)	VG Unavailable	VG Unavailable	(0.0, 0.0079, 0.0354)	VG Unavailable	(0.0038, 0.0375, 0.1169)	(0.0038, 0.0247, 0.0664)
ENSG00000186468	(0.0798, 0.17, 0.3032)	(0.0421, 0.1122, 0.223)	(0.0602, 0.148, 0.2933)	(0.0565, 0.1601, 0.3294)	VG Unavailable	(0.0297, 0.1153, 0.2837)	(0.0371, 0.0861, 0.1566)	(0.0699, 0.1946, 0.374)	(0.0635, 0.1424, 0.2716)	(0.0787, 0.1656, 0.2992)	(0.0828, 0.1802, 0.3241)	(0.1128, 0.2815, 0.5333)	(0.0891, 0.2153, 0.4076)	(0.0491, 0.1567, 0.3157)	VG Unavailable	VG Unavailable	(0.0982, 0.2536, 0.4865)	(0.032, 0.0735, 0.1391)	(0.0411, 0.0925, 0.1639)	VG Unavailable	(0.0551, 0.1218, 0.2265)	(0.0294, 0.0762, 0.1388)	(0.0697, 0.179, 0.3565)	(0.034, 0.0954, 0.1931)	(0.0402, 0.0927, 0.1662)
ENSG00000186469	(0.0081, 0.0157, 0.0262)	(0.0042, 0.0112, 0.0217)	(0.0029, 0.008, 0.0161)	(0.0044, 0.0096, 0.0181)	(0.0014, 0.0042, 0.0085)	(0.0025, 0.0072, 0.014)	(0.0029, 0.0073, 0.0139)	(0.0045, 0.0108, 0.0199)	(0.0042, 0.0147, 0.0313)	(0.0052, 0.0154, 0.0303)	(0.0032, 0.0086, 0.0159)	(0.0047, 0.0122, 0.0222)	(0.0018, 0.0071, 0.0163)	(0.0042, 0.0109, 0.0222)	(0.0045, 0.0134, 0.0273)	(0.0015, 0.0047, 0.0096)	(0.0076, 0.0161, 0.0273)	(0.004, 0.0088, 0.0154)	(0.001, 0.0045, 0.0098)	(0.0044, 0.0108, 0.021)	(0.0042, 0.0116, 0.0226)	(0.0045, 0.0139, 0.0296)	(0.0043, 0.0118, 0.0226)	(0.001, 0.0065, 0.0191)	(0.0032, 0.0084, 0.0166)
ENSG00000186470	(0.0503, 0.1358, 0.2506)	(0.0898, 0.1941, 0.3399)	(0.2149, 0.5022, 0.9319)	(0.1875, 0.5572, 1.0999)	(0.0384, 0.1156, 0.2277)	(0.1441, 0.3926, 0.7883)	(0.0385, 0.0884, 0.1705)	(0.0315, 0.0708, 0.1291)	(0.1985, 0.3902, 0.6673)	(0.2985, 0.6036, 1.0234)	(0.1081, 0.2538, 0.4784)	(0.0764, 0.1493, 0.2551)	(0.1578, 0.3069, 0.5234)	(0.2069, 0.5627, 1.0772)	(0.4254, 0.8939, 1.6152)	(0.2952, 0.7083, 1.3328)	(0.0446, 0.1025, 0.1905)	(0.0094, 0.0208, 0.037)	(0.0785, 0.1742, 0.3068)	(0.1201, 0.2729, 0.4882)	(0.2415, 0.5607, 1.0019)	(0.0004, 0.0053, 0.015)	(0.2247, 0.5279, 0.9241)	(0.1642, 0.3278, 0.5792)	(0.0074, 0.021, 0.041)
ENSG00000186480	(0.0141, 0.0299, 0.0502)	(0.0017, 0.008, 0.0188)	(0.0008, 0.006, 0.0155)	(0.0006, 0.0051, 0.0151)	(0.0028, 0.011, 0.0244)	(0.0128, 0.0356, 0.0702)	(0.0014, 0.009, 0.0245)	(0.0046, 0.0131, 0.0275)	(0.017, 0.0486, 0.0894)	(0.0127, 0.0434, 0.0948)	(0.0038, 0.0156, 0.0373)	(0.0141, 0.0303, 0.0544)	(0.0001, 0.0039, 0.0128)	(0.007, 0.0194, 0.0383)	(0.0036, 0.0119, 0.0247)	(0.003, 0.011, 0.0242)	(0.0089, 0.0185, 0.0317)	(0.0074, 0.0187, 0.0357)	(0.0037, 0.0147, 0.0388)	(0.0001, 0.0031, 0.0098)	(0.0008, 0.0086, 0.0247)	(0.0012, 0.0074, 0.0191)	(0.0028, 0.0184, 0.0467)	(0.0086, 0.0294, 0.0611)	(0.0032, 0.0099, 0.0199)
ENSG00000186481	VG Unavailable	VG Unavailable	VG Unavailable	VG Unavailable	VG Unavailable	VG Unavailable	VG Unavailable	VG Unavailable	VG Unavailable	VG Unavailable	VG Unavailable	VG Unavailable	VG Unavailable	VG Unavailable	VG Unavailable	VG Unavailable	(0.1712, 0.4746, 0.9167)	VG Unavailable	VG Unavailable	VG Unavailable	VG Unavailable	VG Unavailable	VG Unavailable	VG Unavailable	(0.0816, 0.2588, 0.5572)
ENSG00000186501	(0.0, 0.0009, 0.0131)	(0.0, 0.0, 0.0137)	(0.0047, 0.0166, 0.038)	(0.0, 0.0004, 0.0155)	(0.004, 0.0186, 0.0447)	(0.0002, 0.007, 0.0233)	(0.0, 0.0, 0.0242)	(0.0, 0.0007, 0.0098)	(0.0066, 0.0295, 0.0718)	(0.0, 0.0014, 0.0079)	(0.0118, 0.0489, 0.1086)	(0.0008, 0.0054, 0.0142)	(0.0005, 0.0043, 0.0124)	(0.0019, 0.0105, 0.0271)	(0.0001, 0.0101, 0.037)	(0.0018, 0.012, 0.0307)	(0.0002, 0.0036, 0.0109)	(0.0, 0.0001, 0.0453)	(0.0, 0.0001, 0.0875)	(0.0, 0.0032, 0.0141)	(0.0, 0.0009, 0.0148)	(0.0004, 0.0027, 0.0076)	(0.006, 0.0196, 0.0431)	(0.0004, 0.0033, 0.0091)	(0.0001, 0.0042, 0.0144)
ENSG00000186517	(0.0, 0.0003, 0.0041)	(0.0, 0.0004, 0.004)	(0.0, 0.0005, 0.0043)	(0.0003, 0.0028, 0.0083)	(0.0032, 0.0137, 0.0327)	(0.0014, 0.0066, 0.0161)	(0.0, 0.0006, 0.0074)	(0.0, 0.0014, 0.0065)	(0.0021, 0.0081, 0.0175)	(0.0, 0.0, 0.0103)	(0.0006, 0.003, 0.0067)	(0.0, 0.0, 0.0022)	(0.0002, 0.003, 0.0097)	(0.0016, 0.0051, 0.0115)	(0.0007, 0.0054, 0.0146)	(0.0, 0.0008, 0.0046)	(0.0004, 0.0056, 0.0168)	(0.0, 0.0005, 0.0049)	(0.0, 0.0, 0.003)	(0.0, 0.0012, 0.0066)	(0.0011, 0.0042, 0.0092)	(0.0, 0.0018, 0.0062)	(0.0005, 0.0047, 0.0122)	(0.0001, 0.0019, 0.0059)	(0.0001, 0.0024, 0.0071)
ENSG00000186522	(0.0787, 0.1775, 0.3218)	(0.1679, 0.45, 0.8504)	VG Unavailable	(0.0694, 0.2411, 0.5117)	VG Unavailable	(0.0896, 0.2836, 0.6607)	(0.0612, 0.271, 0.6181)	(0.1734, 0.4372, 0.8036)	VG Unavailable	VG Unavailable	VG Unavailable	(0.0734, 0.1762, 0.3346)	(0.1921, 0.8939, 2.1968)	VG Unavailable	(0.0557, 0.2058, 0.4708)	(0.2188, 0.621, 1.25)	(0.1013, 0.2298, 0.4192)	(0.1599, 0.3909, 0.7698)	(0.1292, 0.3524, 0.7007)	(0.1767, 0.4466, 0.9037)	(0.1705, 0.4731, 0.9641)	(0.0369, 0.1492, 0.3548)	(0.1339, 0.3804, 0.7911)	(0.0505, 0.2517, 0.6489)	(0.1061, 0.2779, 0.6069)
ENSG00000186532	(0.0002, 0.0027, 0.0076)	(0.0, 0.0, 0.0052)	(0.0003, 0.0025, 0.0066)	(0.0016, 0.0051, 0.0105)	(0.0, 0.0013, 0.0044)	(0.0005, 0.0029, 0.0072)	(0.0, 0.0022, 0.0081)	(0.001, 0.0039, 0.0088)	(0.0005, 0.0026, 0.0068)	(0.0017, 0.0076, 0.0179)	(0.0, 0.0021, 0.0075)	(0.0008, 0.0033, 0.0076)	(0.0081, 0.0232, 0.0464)	(0.0038, 0.0139, 0.0305)	(0.0002, 0.0045, 0.0149)	(0.0013, 0.0052, 0.0123)	(0.0003, 0.0029, 0.0082)	(0.0016, 0.0053, 0.0108)	(0.0, 0.0009, 0.0052)	(0.0008, 0.0083, 0.0226)	(0.0015, 0.0053, 0.0111)	(0.0006, 0.0033, 0.0076)	(0.0005, 0.0035, 0.0091)	(0.0051, 0.0133, 0.0265)	(0.0015, 0.0079, 0.02)
ENSG00000186566	(0.0009, 0.0079, 0.0214)	(0.0015, 0.0087, 0.0225)	(0.0009, 0.0101, 0.0305)	(0.0007, 0.008, 0.0245)	(0.0, 0.0019, 0.0169)	(0.0, 0.0, 0.0088)	(0.0, 0.0034, 0.0156)	(0.0, 0.0016, 0.0164)	(0.0003, 0.0063, 0.0195)	(0.0, 0.0023, 0.012)	(0.0027, 0.014, 0.0363)	(0.0004, 0.0057, 0.0166)	(0.0, 0.0024, 0.0162)	(0.0, 0.0011, 0.017)	(0.0003, 0.0075, 0.0238)	(0.0, 0.0038, 0.0175)	(0.0, 0.0013, 0.0142)	(0.0, 0.0005, 0.0105)	(0.0017, 0.0124, 0.0328)	(0.0, 0.0011, 0.0091)	(0.0013, 0.0097, 0.0261)	(0.0022, 0.0104, 0.0278)	(0.0, 0.003, 0.0148)	(0.0009, 0.0105, 0.0299)	(0.0011, 0.0104, 0.0298)
ENSG00000186575	(0.0071, 0.0259, 0.0566)	(0.0, 0.0054, 0.026)	(0.0, 0.0047, 0.0292)	(0.0, 0.0017, 0.0334)	(0.0002, 0.0114, 0.0423)	(0.0005, 0.0095, 0.0311)	(0.0, 0.0033, 0.0282)	(0.0028, 0.0155, 0.0402)	(0.0, 0.0, 0.0105)	(0.0022, 0.018, 0.0474)	(0.0027, 0.0147, 0.0388)	(0.0036, 0.0237, 0.0618)	(0.0, 0.0011, 0.029)	(0.0075, 0.0304, 0.0641)	(0.0, 0.0, 0.0207)	(0.0002, 0.0084, 0.028)	(0.0003, 0.0094, 0.029)	(0.007, 0.0288, 0.0677)	(0.0, 0.0036, 0.0255)	(0.0002, 0.0103, 0.0341)	(0.0, 0.0001, 0.4368)	(0.0019, 0.016, 0.0429)	(0.0016, 0.013, 0.0327)	(0.0011, 0.0132, 0.0386)	(0.01, 0.0416, 0.0952)
ENSG00000186577	(0.0, 0.0, 0.1378)	(0.0, 0.0077, 0.0359)	(0.0, 0.0102, 0.0607)	VG Unavailable	(0.0, 0.0017, 0.0436)	VG Unavailable	(0.0, 0.0059, 0.0324)	(0.0, 0.006, 0.0343)	(0.0017, 0.0283, 0.0886)	(0.0038, 0.0269, 0.0772)	VG Unavailable	(0.0065, 0.0519, 0.141)	(0.0, 0.0057, 0.0497)	(0.0005, 0.0238, 0.0856)	(0.0, 0.0108, 0.0497)	(0.0015, 0.0304, 0.0978)	(0.0, 0.0, 0.0127)	(0.0, 0.0058, 0.0251)	(0.0, 0.0061, 0.0319)	(0.0, 0.0061, 0.0276)	VG Unavailable	(0.0042, 0.0457, 0.1387)	VG Unavailable	VG Unavailable	(0.0, 0.0033, 0.0295)
ENSG00000186591	(0.0002, 0.0019, 0.0055)	(0.0, 0.001, 0.0072)	(0.0004, 0.0049, 0.0147)	(0.0, 0.0019, 0.0076)	(0.0001, 0.0046, 0.0155)	(0.0, 0.0015, 0.0082)	(0.0007, 0.0042, 0.0103)	(0.0002, 0.0022, 0.0065)	(0.0, 0.0011, 0.0049)	(0.0008, 0.0036, 0.0089)	(0.0, 0.003, 0.0195)	(0.0, 0.0012, 0.0053)	(0.0019, 0.0057, 0.0118)	(0.0, 0.0024, 0.0114)	(0.0, 0.0, 0.0046)	(0.003, 0.0108, 0.0234)	(0.0009, 0.0031, 0.0066)	(0.0009, 0.0048, 0.0121)	(0.0005, 0.0045, 0.0133)	(0.0003, 0.0043, 0.0132)	(0.0002, 0.0028, 0.0082)	(0.0, 0.0018, 0.0074)	(0.0036, 0.0147, 0.035)	(0.001, 0.0072, 0.0193)	(0.0009, 0.0049, 0.0133)
ENSG00000186594	(0.0018, 0.0151, 0.0423)	(0.0, 0.0, 0.0135)	(0.0, 0.0042, 0.0178)	(0.0, 0.0039, 0.0139)	(0.0, 0.0025, 0.0104)	(0.0001, 0.0036, 0.0125)	(0.0009, 0.0151, 0.0467)	(0.0004, 0.0082, 0.0278)	(0.0, 0.0039, 0.0178)	(0.0022, 0.012, 0.0328)	(0.0, 0.006, 0.023)	(0.0, 0.0228, 0.0843)	(0.0, 0.0051, 0.0252)	(0.0015, 0.0115, 0.0331)	(0.0029, 0.0138, 0.0328)	(0.0028, 0.0126, 0.0285)	(0.0, 0.0097, 0.0441)	(0.001, 0.0143, 0.0419)	(0.0, 0.0032, 0.0203)	(0.0001, 0.004, 0.0157)	(0.0, 0.0, 0.0121)	(0.0002, 0.009, 0.0335)	(0.0013, 0.0171, 0.0527)	(0.0, 0.0011, 0.015)	(0.006, 0.0462, 0.1329)
ENSG00000186603	(0.0, 0.0062, 0.0355)	VG Unavailable	VG Unavailable	VG Unavailable	VG Unavailable	VG Unavailable	VG Unavailable	VG Unavailable	VG Unavailable	VG Unavailable	VG Unavailable	VG Unavailable	VG Unavailable	VG Unavailable	VG Unavailable	VG Unavailable	VG Unavailable	VG Unavailable	VG Unavailable	VG Unavailable	VG Unavailable	VG Unavailable	VG Unavailable	VG Unavailable	(0.0406, 0.1605, 0.3539)
ENSG00000186615	VG Unavailable	(0.0, 0.0109, 0.0715)	VG Unavailable	VG Unavailable	VG Unavailable	VG Unavailable	VG Unavailable	VG Unavailable	(0.0088, 0.0712, 0.1939)	(0.0059, 0.037, 0.0951)	(0.0001, 0.0288, 0.1072)	VG Unavailable	(0.0, 0.0062, 0.1043)	(0.0015, 0.0298, 0.1024)	VG Unavailable	VG Unavailable	(0.0097, 0.051, 0.1327)	(0.0, 0.0183, 0.0795)	VG Unavailable	(0.0046, 0.041, 0.1087)	(0.004, 0.0344, 0.0911)	(0.001, 0.0232, 0.0795)	(0.0069, 0.0538, 0.135)	VG Unavailable	(0.0106, 0.0571, 0.1386)
ENSG00000186625	(0.0009, 0.0079, 0.0228)	(0.0002, 0.0118, 0.0445)	(0.0008, 0.0097, 0.0301)	(0.0, 0.0, 0.0321)	(0.0001, 0.0089, 0.0328)	VG Unavailable	(0.0007, 0.0105, 0.0309)	(0.0, 0.018, 0.0787)	(0.0, 0.0032, 0.0229)	(0.0003, 0.0067, 0.0217)	(0.0006, 0.0124, 0.0398)	(0.0033, 0.0252, 0.0728)	(0.0002, 0.0056, 0.0187)	(0.0, 0.0048, 0.0202)	(0.0023, 0.0183, 0.0509)	(0.0, 0.004, 0.0383)	(0.0, 0.0033, 0.0178)	(0.0, 0.0019, 0.011)	(0.0, 0.0028, 0.0145)	(0.0, 0.0088, 0.0403)	(0.0, 0.0046, 0.0237)	(0.0002, 0.007, 0.0216)	(0.0, 0.0, 0.2208)	(0.0017, 0.0147, 0.039)	(0.0007, 0.0077, 0.0214)
ENSG00000186635	(0.0003, 0.0027, 0.0075)	(0.0004, 0.0021, 0.0051)	(0.0029, 0.0081, 0.0154)	(0.0116, 0.0217, 0.0361)	(0.0135, 0.0283, 0.0484)	(0.0135, 0.0353, 0.0673)	(0.0008, 0.0036, 0.008)	(0.0007, 0.0031, 0.0072)	(0.0003, 0.0017, 0.0039)	(0.0009, 0.0038, 0.0084)	(0.0038, 0.0089, 0.0164)	(0.0014, 0.0046, 0.0093)	(0.0003, 0.0021, 0.0052)	(0.0033, 0.0081, 0.015)	(0.0195, 0.041, 0.0697)	(0.0123, 0.0257, 0.0441)	(0.0009, 0.0042, 0.0093)	(0.0005, 0.0028, 0.0069)	(0.0153, 0.0404, 0.074)	(0.0003, 0.0022, 0.0057)	(0.0, 0.0004, 0.0024)	(0.0074, 0.02, 0.0404)	(0.0026, 0.006, 0.0111)	(0.0011, 0.0038, 0.0077)	(0.0008, 0.003, 0.0064)
ENSG00000186652	(0.0177, 0.0475, 0.0898)	(0.0137, 0.0435, 0.0969)	VG Unavailable	(0.0153, 0.0679, 0.1674)	(0.0, 0.0132, 0.0646)	(0.0003, 0.0167, 0.0613)	(0.0006, 0.0189, 0.0641)	(0.0027, 0.0127, 0.0302)	(0.0, 0.0119, 0.0506)	(0.0001, 0.0193, 0.0704)	VG Unavailable	(0.0157, 0.0455, 0.0926)	(0.0056, 0.0301, 0.0717)	(0.0, 0.0282, 0.1233)	(0.0014, 0.0228, 0.0779)	VG Unavailable	(0.006, 0.0322, 0.0797)	(0.0095, 0.0366, 0.0769)	(0.0, 0.0163, 0.0602)	VG Unavailable	(0.0012, 0.0183, 0.0589)	(0.0, 0.005, 0.0308)	(0.0, 0.0103, 0.061)	(0.0, 0.0004, 0.1186)	(0.0404, 0.0954, 0.1732)
ENSG00000186654	(0.0428, 0.1029, 0.1927)	(0.0123, 0.0369, 0.077)	(0.0296, 0.0825, 0.1777)	(0.0066, 0.0273, 0.0614)	(0.0233, 0.0549, 0.1056)	(0.0204, 0.0643, 0.1309)	(0.0136, 0.0435, 0.0874)	(0.0318, 0.0668, 0.1185)	(0.0057, 0.0318, 0.0785)	(0.0, 0.0, 0.0426)	(0.0066, 0.0308, 0.0784)	(0.0279, 0.0695, 0.1259)	(0.0046, 0.027, 0.0733)	(0.034, 0.0874, 0.1614)	(0.0151, 0.0412, 0.0777)	(0.0018, 0.0147, 0.037)	(0.0686, 0.1406, 0.2352)	(0.039, 0.0912, 0.1653)	(0.0117, 0.0353, 0.0724)	(0.0093, 0.0295, 0.0644)	(0.0112, 0.0366, 0.0739)	(0.0039, 0.0188, 0.047)	(0.0, 0.0082, 0.0285)	(0.0147, 0.0762, 0.1967)	(0.0744, 0.1556, 0.2773)
ENSG00000186660	(0.0011, 0.0048, 0.0112)	(0.0002, 0.002, 0.0061)	(0.0, 0.0014, 0.0048)	(0.0, 0.0016, 0.0071)	(0.0008, 0.0045, 0.0116)	(0.0002, 0.0022, 0.007)	(0.0, 0.0008, 0.0048)	(0.0011, 0.0056, 0.0136)	(0.0011, 0.0042, 0.0101)	(0.0015, 0.0075, 0.0167)	(0.002, 0.0084, 0.0179)	(0.0004, 0.0045, 0.0128)	(0.0015, 0.0051, 0.0107)	(0.0005, 0.0029, 0.0077)	(0.0034, 0.0102, 0.0215)	(0.0, 0.0017, 0.0082)	(0.0008, 0.0036, 0.0083)	(0.001, 0.0052, 0.012)	(0.0008, 0.004, 0.0098)	(0.0012, 0.0041, 0.0086)	(0.0011, 0.0049, 0.0111)	(0.0004, 0.0024, 0.0064)	(0.0004, 0.006, 0.0179)	(0.0015, 0.0072, 0.0166)	(0.0005, 0.0076, 0.023)
ENSG00000186665	(0.0029, 0.0554, 0.1682)	VG Unavailable	(0.2082, 0.7067, 1.5947)	VG Unavailable	VG Unavailable	VG Unavailable	VG Unavailable	VG Unavailable	VG Unavailable	VG Unavailable	VG Unavailable	VG Unavailable	(0.4263, 0.8939, 1.6499)	VG Unavailable	VG Unavailable	VG Unavailable	VG Unavailable	VG Unavailable	VG Unavailable	VG Unavailable	(0.188, 0.6694, 1.4985)	(0.3124, 0.8939, 1.903)	VG Unavailable	VG Unavailable	VG Unavailable
ENSG00000186687	(0.0042, 0.0194, 0.0453)	(0.0056, 0.024, 0.0547)	(0.0032, 0.0251, 0.0697)	(0.0, 0.0055, 0.0351)	VG Unavailable	VG Unavailable	(0.0, 0.0055, 0.0255)	(0.0142, 0.0461, 0.09)	(0.0, 0.0135, 0.0503)	(0.0, 0.0036, 0.0214)	(0.0, 0.0172, 0.0709)	(0.0102, 0.0481, 0.114)	VG Unavailable	(0.0, 0.002, 0.0221)	VG Unavailable	(0.0028, 0.0266, 0.0723)	(0.0132, 0.0475, 0.0992)	(0.0362, 0.1104, 0.2386)	(0.0081, 0.0422, 0.1007)	VG Unavailable	(0.0031, 0.0245, 0.0685)	(0.0047, 0.0416, 0.1071)	VG Unavailable	(0.0066, 0.0499, 0.1272)	(0.0003, 0.0126, 0.046)
ENSG00000186704	(0.0753, 0.2969, 0.6991)	VG Unavailable	VG Unavailable	VG Unavailable	VG Unavailable	VG Unavailable	(0.0837, 0.2423, 0.483)	VG Unavailable	VG Unavailable	VG Unavailable	VG Unavailable	VG Unavailable	VG Unavailable	VG Unavailable	VG Unavailable	VG Unavailable	VG Unavailable	(0.0482, 0.2195, 0.5193)	VG Unavailable	(0.1238, 0.3857, 0.8011)	VG Unavailable	VG Unavailable	(0.0917, 0.2723, 0.5539)	VG Unavailable	(0.0678, 0.2523, 0.5523)
ENSG00000186710	VG Unavailable	(0.0002, 0.0059, 0.0192)	VG Unavailable	VG Unavailable	VG Unavailable	VG Unavailable	VG Unavailable	VG Unavailable	VG Unavailable	VG Unavailable	VG Unavailable	VG Unavailable	VG Unavailable	VG Unavailable	VG Unavailable	VG Unavailable	VG Unavailable	(0.0006, 0.0065, 0.0179)	VG Unavailable	VG Unavailable	VG Unavailable	VG Unavailable	VG Unavailable	VG Unavailable	VG Unavailable
ENSG00000186714	(0.0031, 0.0164, 0.0397)	(0.0025, 0.0222, 0.0609)	(0.0, 0.0035, 0.0231)	(0.0, 0.0163, 0.0815)	(0.0, 0.0, 0.0851)	(0.0029, 0.028, 0.0781)	(0.0, 0.0063, 0.0343)	(0.0045, 0.0185, 0.0458)	(0.0024, 0.0186, 0.0501)	(0.0178, 0.0635, 0.1329)	(0.0002, 0.0164, 0.0604)	(0.0018, 0.016, 0.0437)	(0.0, 0.009, 0.0351)	(0.0, 0.002, 0.028)	(0.003, 0.0316, 0.0876)	(0.0, 0.0193, 0.1662)	(0.0057, 0.0262, 0.0589)	(0.002, 0.0176, 0.0524)	(0.0002, 0.0068, 0.0243)	(0.0, 0.013, 0.0498)	(0.0, 0.0023, 0.0237)	(0.0014, 0.0167, 0.0455)	(0.0008, 0.0141, 0.0473)	(0.0009, 0.0112, 0.0322)	(0.0001, 0.0082, 0.031)
ENSG00000186716	(0.1266, 0.2681, 0.4669)	(0.0427, 0.0958, 0.1838)	(0.0339, 0.1006, 0.1969)	(0.1015, 0.2318, 0.4075)	(0.071, 0.1752, 0.3343)	(0.0458, 0.1435, 0.288)	(0.0467, 0.1194, 0.2299)	(0.1026, 0.2256, 0.4043)	(0.0476, 0.1143, 0.215)	(0.116, 0.2942, 0.5605)	(0.0129, 0.0461, 0.0991)	(0.0839, 0.1726, 0.3001)	(0.1192, 0.2893, 0.5594)	(0.0533, 0.1194, 0.2138)	(0.0758, 0.1975, 0.377)	(0.0556, 0.1485, 0.2904)	(0.1877, 0.3936, 0.697)	(0.1458, 0.3291, 0.5768)	(0.1164, 0.2402, 0.409)	(0.0989, 0.206, 0.3447)	(0.08, 0.2004, 0.3615)	(0.0888, 0.1953, 0.3529)	(0.0569, 0.1439, 0.264)	(0.23, 0.4746, 0.8431)	(0.1029, 0.2237, 0.4192)
ENSG00000186765	(0.0053, 0.0498, 0.1366)	VG Unavailable	VG Unavailable	VG Unavailable	VG Unavailable	VG Unavailable	VG Unavailable	(0.0171, 0.0716, 0.1734)	VG Unavailable	VG Unavailable	VG Unavailable	(0.0045, 0.0305, 0.0808)	VG Unavailable	VG Unavailable	VG Unavailable	VG Unavailable	(0.0107, 0.0946, 0.2637)	(0.0, 0.0071, 0.077)	VG Unavailable	VG Unavailable	VG Unavailable	VG Unavailable	VG Unavailable	VG Unavailable	VG Unavailable
ENSG00000186792	(0.0271, 0.1334, 0.3311)	(0.0074, 0.0369, 0.0903)	VG Unavailable	(0.0, 0.0027, 0.04)	(0.0, 0.0, 0.0364)	(0.0062, 0.042, 0.1149)	(0.0, 0.0335, 0.1595)	(0.0006, 0.0103, 0.0308)	VG Unavailable	VG Unavailable	VG Unavailable	(0.0001, 0.0123, 0.0456)	VG Unavailable	VG Unavailable	(0.0002, 0.0114, 0.0413)	(0.0, 0.0051, 0.0246)	(0.0038, 0.0215, 0.0478)	(0.0, 0.0, 0.0156)	(0.0, 0.0055, 0.0241)	(0.0, 0.0102, 0.0377)	VG Unavailable	(0.0002, 0.0215, 0.0772)	VG Unavailable	VG Unavailable	(0.0026, 0.0238, 0.0666)
ENSG00000186812	(0.0, 0.0022, 0.0097)	(0.0, 0.0016, 0.0169)	(0.0, 0.0039, 0.02)	(0.0, 0.0042, 0.0218)	(0.0, 0.0, 0.005)	(0.0, 0.0049, 0.0244)	(0.0024, 0.015, 0.0405)	(0.0007, 0.0091, 0.0267)	(0.0023, 0.0186, 0.0499)	(0.0064, 0.0286, 0.0662)	(0.0, 0.0, 0.0228)	(0.0, 0.0008, 0.0137)	(0.0005, 0.0098, 0.031)	(0.0002, 0.0053, 0.0181)	(0.0, 0.0, 0.013)	(0.0, 0.0037, 0.0198)	(0.0016, 0.008, 0.0192)	(0.0027, 0.0118, 0.0277)	(0.0, 0.0038, 0.0163)	(0.0, 0.0005, 0.0533)	(0.0002, 0.0073, 0.0255)	(0.0, 0.0031, 0.0206)	(0.0, 0.0031, 0.0263)	(0.0038, 0.0164, 0.0404)	(0.0, 0.0, 0.0188)
ENSG00000186814	(0.0077, 0.0225, 0.0461)	(0.0, 0.0048, 0.0189)	(0.0003, 0.0097, 0.0312)	(0.0, 0.0, 0.1202)	(0.0, 0.0, 0.2449)	(0.0006, 0.0115, 0.0385)	(0.001, 0.0138, 0.0431)	(0.001, 0.0091, 0.0268)	(0.0059, 0.0321, 0.0784)	(0.0, 0.0123, 0.0624)	(0.0, 0.0031, 0.0261)	(0.0002, 0.0056, 0.0193)	(0.0, 0.0074, 0.0342)	(0.0, 0.0069, 0.0251)	(0.0, 0.0005, 0.0725)	(0.0, 0.004, 0.0325)	(0.003, 0.0114, 0.0257)	(0.0039, 0.0172, 0.0419)	(0.0005, 0.0093, 0.0271)	(0.0, 0.0002, 0.1143)	(0.0039, 0.0215, 0.0549)	(0.0, 0.006, 0.0307)	(0.001, 0.013, 0.0396)	(0.0012, 0.0142, 0.0401)	(0.0, 0.0063, 0.0268)
ENSG00000186815	(0.0007, 0.0039, 0.009)	(0.0, 0.0002, 0.0044)	(0.002, 0.0088, 0.0209)	(0.0, 0.0013, 0.0075)	(0.0024, 0.0115, 0.0269)	(0.0023, 0.0088, 0.02)	(0.0, 0.0028, 0.0154)	(0.0, 0.0007, 0.0052)	(0.0007, 0.004, 0.0105)	(0.0008, 0.0054, 0.0132)	(0.0, 0.0002, 0.046)	(0.0012, 0.0045, 0.0102)	(0.0002, 0.0023, 0.0077)	(0.0002, 0.0022, 0.0063)	(0.0018, 0.0065, 0.0148)	(0.0, 0.0048, 0.0272)	(0.0001, 0.0023, 0.0077)	(0.0003, 0.0018, 0.0048)	(0.0015, 0.0066, 0.0152)	(0.0012, 0.0079, 0.0206)	(0.0024, 0.0082, 0.0182)	(0.0002, 0.0038, 0.0121)	(0.0018, 0.0073, 0.0172)	(0.0011, 0.0051, 0.0135)	(0.0025, 0.0087, 0.0183)
ENSG00000186818	(0.0487, 0.1047, 0.1847)	(0.0174, 0.0402, 0.0726)	(0.0421, 0.0896, 0.1563)	(0.0317, 0.0886, 0.173)	(0.0211, 0.0476, 0.0833)	(0.0412, 0.1049, 0.193)	(0.0126, 0.0286, 0.0522)	(0.0477, 0.0993, 0.1663)	(0.0161, 0.0334, 0.0577)	(0.0189, 0.0422, 0.0725)	(0.015, 0.0402, 0.0773)	(0.0197, 0.0569, 0.1107)	(0.0223, 0.0503, 0.0882)	(0.0398, 0.0842, 0.142)	(0.0228, 0.0492, 0.0868)	(0.0452, 0.1051, 0.1822)	(0.0731, 0.149, 0.2562)	(0.0443, 0.0953, 0.1629)	(0.0211, 0.0454, 0.076)	(0.0208, 0.051, 0.0932)	(0.0288, 0.059, 0.1015)	(0.0157, 0.0368, 0.0665)	(0.0592, 0.1337, 0.2319)	(0.0457, 0.0993, 0.1766)	(0.0701, 0.1466, 0.2573)
ENSG00000186827	(0.016, 0.0643, 0.1504)	(0.0083, 0.0484, 0.1181)	(0.0089, 0.0417, 0.1023)	(0.0, 0.0, 0.0219)	(0.0137, 0.0498, 0.1156)	VG Unavailable	(0.0004, 0.0298, 0.1104)	(0.0192, 0.0841, 0.2066)	VG Unavailable	(0.0, 0.0273, 0.1183)	(0.0093, 0.0633, 0.1623)	(0.0, 0.0034, 0.0357)	VG Unavailable	(0.0059, 0.0283, 0.0696)	(0.0, 0.0004, 0.3655)	(0.0035, 0.0578, 0.1849)	(0.01, 0.0799, 0.2245)	VG Unavailable	(0.0011, 0.0255, 0.0803)	VG Unavailable	(0.0086, 0.0562, 0.1439)	(0.0017, 0.0541, 0.1913)	(0.0311, 0.126, 0.3145)	VG Unavailable	(0.0077, 0.041, 0.0996)
ENSG00000186834	(0.0998, 0.2098, 0.3613)	(0.0206, 0.0454, 0.0781)	(0.0043, 0.0166, 0.0364)	(0.0182, 0.0434, 0.0776)	(0.018, 0.0426, 0.0803)	(0.009, 0.0228, 0.0425)	(0.0067, 0.0177, 0.0329)	(0.0328, 0.0716, 0.1331)	(0.0047, 0.0135, 0.026)	(0.0064, 0.0177, 0.0342)	(0.006, 0.0162, 0.0306)	(0.015, 0.0315, 0.0561)	(0.0029, 0.01, 0.0215)	(0.0017, 0.0068, 0.0162)	(0.0121, 0.0291, 0.0566)	(0.0094, 0.0225, 0.04)	(0.0035, 0.0103, 0.0212)	(0.0252, 0.0579, 0.1024)	(0.018, 0.0391, 0.0694)	(0.0108, 0.03, 0.0564)	(0.0086, 0.0237, 0.0477)	(0.0099, 0.0237, 0.0459)	(0.0131, 0.0296, 0.0571)	(0.017, 0.0378, 0.0664)	(0.0286, 0.0649, 0.1151)
ENSG00000186854	VG Unavailable	VG Unavailable	VG Unavailable	VG Unavailable	VG Unavailable	VG Unavailable	(0.0, 0.0142, 0.0735)	VG Unavailable	(0.0001, 0.0278, 0.1081)	(0.0002, 0.0078, 0.0274)	VG Unavailable	VG Unavailable	(0.0037, 0.0149, 0.0331)	VG Unavailable	VG Unavailable	VG Unavailable	VG Unavailable	VG Unavailable	(0.003, 0.0496, 0.1557)	(0.0009, 0.0032, 0.0075)	(0.0006, 0.0069, 0.0196)	(0.0007, 0.0034, 0.0084)	(0.0006, 0.0025, 0.0058)	VG Unavailable	VG Unavailable
ENSG00000186866	(0.0008, 0.0058, 0.0156)	(0.0028, 0.0162, 0.0399)	(0.002, 0.0127, 0.0309)	(0.0011, 0.0056, 0.0142)	(0.0007, 0.0064, 0.0175)	(0.0015, 0.0112, 0.0312)	(0.0, 0.0019, 0.0118)	(0.0002, 0.0045, 0.0147)	(0.0029, 0.0093, 0.0211)	(0.0073, 0.0328, 0.0833)	(0.0014, 0.011, 0.0299)	(0.0, 0.0011, 0.015)	(0.0009, 0.0141, 0.045)	(0.0, 0.0, 0.0141)	(0.0, 0.0042, 0.0163)	(0.0, 0.0038, 0.0179)	(0.0, 0.0037, 0.0138)	(0.0026, 0.0111, 0.0245)	(0.0001, 0.0045, 0.0162)	(0.0, 0.0043, 0.0178)	(0.0034, 0.0139, 0.0312)	(0.0035, 0.0143, 0.032)	(0.0025, 0.0098, 0.0221)	(0.0019, 0.0122, 0.0333)	(0.0, 0.0029, 0.0103)
ENSG00000186891	(0.0261, 0.0645, 0.1227)	(0.0253, 0.0701, 0.1454)	(0.0097, 0.0616, 0.1605)	(0.021, 0.0619, 0.12)	(0.0429, 0.1264, 0.2579)	(0.0251, 0.0777, 0.1526)	VG Unavailable	(0.0176, 0.0544, 0.1149)	VG Unavailable	VG Unavailable	VG Unavailable	(0.0249, 0.06, 0.109)	VG Unavailable	VG Unavailable	(0.0337, 0.098, 0.1845)	(0.0126, 0.0721, 0.1813)	(0.0382, 0.1079, 0.2153)	(0.0158, 0.0402, 0.0782)	(0.0125, 0.0873, 0.2323)	VG Unavailable	VG Unavailable	VG Unavailable	VG Unavailable	VG Unavailable	(0.0292, 0.0705, 0.1268)
ENSG00000186908	(0.0, 0.0023, 0.0123)	(0.0, 0.0031, 0.0145)	(0.0, 0.0071, 0.033)	(0.0, 0.0, 0.016)	(0.003, 0.0235, 0.0683)	(0.0, 0.0045, 0.0256)	(0.0005, 0.0151, 0.0495)	(0.001, 0.0069, 0.0182)	(0.0001, 0.0039, 0.0145)	(0.005, 0.0204, 0.0467)	(0.0003, 0.0099, 0.0302)	(0.0011, 0.0068, 0.0183)	(0.0013, 0.0076, 0.0183)	(0.0012, 0.0084, 0.0209)	(0.0003, 0.0057, 0.0191)	(0.0034, 0.0176, 0.0424)	(0.0002, 0.005, 0.0151)	(0.0, 0.0018, 0.0141)	(0.0, 0.0023, 0.0133)	(0.0042, 0.0127, 0.029)	(0.0002, 0.0071, 0.025)	(0.0, 0.0016, 0.017)	(0.0, 0.0048, 0.0228)	(0.0, 0.001, 0.0156)	(0.0, 0.0007, 0.0166)
ENSG00000186918	(0.0025, 0.0058, 0.0105)	(0.0028, 0.0082, 0.0169)	(0.0, 0.0001, 0.0155)	(0.0017, 0.0064, 0.014)	(0.0012, 0.0052, 0.0125)	(0.0, 0.0013, 0.0059)	(0.0005, 0.003, 0.0073)	(0.003, 0.0071, 0.0132)	(0.0007, 0.0031, 0.0079)	(0.0, 0.0, 0.0023)	(0.0001, 0.0017, 0.0052)	(0.008, 0.0162, 0.0276)	(0.0018, 0.0079, 0.0185)	(0.0, 0.0009, 0.0056)	(0.002, 0.007, 0.0154)	(0.0014, 0.0062, 0.0147)	(0.0037, 0.008, 0.0149)	(0.0043, 0.0102, 0.0199)	(0.0006, 0.003, 0.0076)	(0.0002, 0.0032, 0.0101)	(0.003, 0.0131, 0.0304)	(0.0001, 0.0034, 0.0112)	(0.0008, 0.0042, 0.0105)	(0.0011, 0.0049, 0.0114)	(0.0044, 0.0096, 0.0181)
ENSG00000186951	(0.0006, 0.0043, 0.0125)	(0.0014, 0.007, 0.0176)	(0.0062, 0.0528, 0.1477)	VG Unavailable	(0.0, 0.0, 0.0197)	(0.0, 0.0094, 0.1051)	(0.0007, 0.0098, 0.0303)	(0.0003, 0.0033, 0.0099)	(0.0, 0.0091, 0.0431)	(0.0, 0.0076, 0.0303)	(0.0, 0.0, 0.0139)	(0.0039, 0.012, 0.0248)	(0.0, 0.0017, 0.0157)	(0.0, 0.0027, 0.0163)	(0.0, 0.0039, 0.04)	(0.0, 0.0107, 0.0661)	(0.0001, 0.0029, 0.0093)	(0.0001, 0.0028, 0.0094)	(0.0, 0.0, 0.0211)	(0.0029, 0.0268, 0.0836)	(0.0102, 0.0465, 0.1107)	(0.0003, 0.0086, 0.0269)	VG Unavailable	(0.0019, 0.0108, 0.0272)	(0.0003, 0.0046, 0.0142)
ENSG00000186998	(0.0085, 0.0182, 0.0309)	(0.0071, 0.0187, 0.0348)	(0.0086, 0.0238, 0.0464)	(0.0191, 0.0459, 0.0793)	(0.0102, 0.0217, 0.039)	(0.0084, 0.0196, 0.0335)	(0.0024, 0.0089, 0.0195)	(0.0083, 0.0172, 0.0299)	(0.0028, 0.0098, 0.0213)	(0.0056, 0.015, 0.0298)	(0.0053, 0.0124, 0.0218)	(0.0123, 0.0258, 0.0444)	(0.0136, 0.0368, 0.0726)	(0.0151, 0.0309, 0.0554)	(0.0161, 0.0351, 0.062)	(0.0133, 0.0296, 0.0515)	(0.0089, 0.0211, 0.0363)	(0.0044, 0.0105, 0.0189)	(0.0103, 0.0213, 0.0389)	(0.0133, 0.0282, 0.0527)	(0.0142, 0.0313, 0.0556)	(0.0126, 0.0291, 0.0501)	(0.0131, 0.0302, 0.0556)	(0.0134, 0.0326, 0.0597)	(0.0167, 0.0331, 0.0552)
ENSG00000187037	VG Unavailable	VG Unavailable	VG Unavailable	VG Unavailable	VG Unavailable	VG Unavailable	VG Unavailable	VG Unavailable	(0.0001, 0.0432, 0.1718)	VG Unavailable	VG Unavailable	VG Unavailable	VG Unavailable	VG Unavailable	VG Unavailable	VG Unavailable	(0.0147, 0.067, 0.1634)	(0.0452, 0.1516, 0.3247)	VG Unavailable	VG Unavailable	VG Unavailable	VG Unavailable	VG Unavailable	VG Unavailable	VG Unavailable
ENSG00000187045	(0.0103, 0.0566, 0.1471)	VG Unavailable	(0.0629, 0.2271, 0.476)	VG Unavailable	(0.0051, 0.0353, 0.0894)	(0.0, 0.025, 0.1032)	VG Unavailable	VG Unavailable	(0.0001, 0.0151, 0.06)	VG Unavailable	VG Unavailable	VG Unavailable	(0.0017, 0.0194, 0.055)	VG Unavailable	VG Unavailable	VG Unavailable	VG Unavailable	VG Unavailable	VG Unavailable	(0.0247, 0.1013, 0.2334)	VG Unavailable	(0.007, 0.0765, 0.2582)	VG Unavailable	VG Unavailable	VG Unavailable
ENSG00000187049	(0.0002, 0.0087, 0.0312)	(0.0012, 0.0158, 0.0486)	VG Unavailable	VG Unavailable	VG Unavailable	VG Unavailable	VG Unavailable	(0.0212, 0.0804, 0.1882)	VG Unavailable	VG Unavailable	VG Unavailable	(0.0, 0.0038, 0.0274)	(0.0, 0.0148, 0.0673)	VG Unavailable	VG Unavailable	VG Unavailable	(0.0, 0.0113, 0.0485)	(0.0006, 0.0212, 0.0744)	VG Unavailable	VG Unavailable	VG Unavailable	VG Unavailable	(0.0235, 0.0785, 0.1708)	VG Unavailable	(0.0151, 0.0707, 0.1651)
ENSG00000187051	(0.0213, 0.0677, 0.1417)	(0.0133, 0.0523, 0.1187)	VG Unavailable	VG Unavailable	VG Unavailable	VG Unavailable	VG Unavailable	(0.0127, 0.0385, 0.0797)	VG Unavailable	VG Unavailable	VG Unavailable	(0.0, 0.0059, 0.029)	VG Unavailable	VG Unavailable	VG Unavailable	VG Unavailable	(0.0055, 0.0225, 0.0542)	(0.0022, 0.0174, 0.046)	VG Unavailable	VG Unavailable	VG Unavailable	VG Unavailable	VG Unavailable	VG Unavailable	(0.006, 0.0311, 0.076)
ENSG00000187091	VG Unavailable	VG Unavailable	VG Unavailable	VG Unavailable	VG Unavailable	VG Unavailable	VG Unavailable	VG Unavailable	VG Unavailable	VG Unavailable	VG Unavailable	VG Unavailable	VG Unavailable	VG Unavailable	VG Unavailable	VG Unavailable	(0.0, 0.0049, 0.0723)	VG Unavailable	VG Unavailable	VG Unavailable	VG Unavailable	VG Unavailable	VG Unavailable	VG Unavailable	VG Unavailable
ENSG00000187097	(0.0005, 0.0095, 0.029)	(0.0012, 0.0083, 0.0217)	(0.0057, 0.0223, 0.0494)	(0.0, 0.0029, 0.0128)	(0.0029, 0.0138, 0.0352)	(0.0, 0.0, 0.0965)	(0.002, 0.0093, 0.0231)	(0.0017, 0.0132, 0.0371)	(0.0, 0.0032, 0.0152)	(0.0035, 0.0167, 0.039)	(0.0009, 0.0068, 0.0188)	(0.0008, 0.009, 0.0293)	(0.0029, 0.0136, 0.0326)	(0.0088, 0.0287, 0.0621)	(0.0083, 0.0285, 0.0623)	(0.0028, 0.0126, 0.0333)	(0.0022, 0.0098, 0.0263)	(0.0, 0.0, 0.0268)	(0.0, 0.0007, 0.0123)	(0.0026, 0.013, 0.032)	(0.0047, 0.0172, 0.0398)	(0.0019, 0.0127, 0.033)	(0.0081, 0.0247, 0.0505)	(0.0076, 0.0211, 0.044)	(0.0038, 0.0209, 0.0519)
ENSG00000187105	(0.0135, 0.033, 0.0608)	(0.0108, 0.0278, 0.057)	(0.0015, 0.0088, 0.0214)	(0.0, 0.002, 0.0174)	(0.0015, 0.0081, 0.0221)	(0.0045, 0.0198, 0.0449)	(0.0028, 0.012, 0.0267)	(0.0079, 0.0212, 0.0427)	(0.0002, 0.0043, 0.0131)	(0.0, 0.0008, 0.0123)	(0.0106, 0.0338, 0.0767)	(0.0012, 0.0071, 0.0203)	(0.0, 0.0009, 0.0122)	(0.0013, 0.0179, 0.0536)	(0.0, 0.0016, 0.0092)	(0.0, 0.0036, 0.0124)	(0.0004, 0.0079, 0.0252)	(0.0155, 0.0394, 0.0807)	(0.0087, 0.0266, 0.0524)	(0.0, 0.0011, 0.0109)	(0.0009, 0.0102, 0.0301)	(0.0035, 0.0119, 0.027)	(0.0005, 0.007, 0.0233)	(0.0015, 0.0093, 0.0258)	(0.0156, 0.0396, 0.0792)
ENSG00000187109	(0.0054, 0.0132, 0.0256)	(0.0018, 0.0067, 0.0158)	(0.0, 0.0039, 0.0136)	VG Unavailable	(0.0136, 0.0466, 0.0979)	(0.0002, 0.0248, 0.0941)	(0.0005, 0.005, 0.0156)	(0.0042, 0.0099, 0.0192)	(0.0, 0.0025, 0.0112)	(0.0004, 0.0052, 0.015)	(0.0004, 0.0089, 0.0276)	(0.0025, 0.0065, 0.0134)	(0.0, 0.0006, 0.0168)	(0.0, 0.0014, 0.006)	(0.0, 0.0, 0.0063)	(0.0, 0.0119, 0.0472)	(0.0021, 0.0061, 0.0127)	(0.0016, 0.0054, 0.0117)	(0.003, 0.0123, 0.0277)	(0.0001, 0.0049, 0.0182)	(0.0, 0.0046, 0.0328)	(0.0001, 0.0022, 0.007)	(0.0017, 0.0215, 0.0636)	(0.0006, 0.0066, 0.0201)	(0.0031, 0.0083, 0.0166)
ENSG00000187118	(0.0078, 0.0389, 0.1007)	(0.0, 0.0038, 0.0209)	(0.0, 0.0092, 0.0415)	(0.013, 0.0491, 0.1087)	(0.0005, 0.0154, 0.0491)	(0.0, 0.0035, 0.0312)	(0.0067, 0.0267, 0.0588)	(0.004, 0.0233, 0.0538)	(0.0067, 0.0266, 0.0638)	(0.0, 0.0018, 0.0208)	(0.0299, 0.0944, 0.1994)	(0.0008, 0.0105, 0.0296)	(0.0, 0.0, 0.0153)	(0.0, 0.016, 0.0563)	(0.0012, 0.0261, 0.0823)	(0.0, 0.0, 0.2408)	(0.0, 0.0047, 0.0181)	(0.0058, 0.0246, 0.0586)	(0.0028, 0.017, 0.0413)	(0.0, 0.0081, 0.0421)	(0.0, 0.0145, 0.053)	(0.0045, 0.0277, 0.0721)	(0.0, 0.002, 0.0415)	(0.0214, 0.0703, 0.1518)	(0.0001, 0.0088, 0.0301)
ENSG00000187144	(0.0021, 0.0056, 0.0106)	(0.0023, 0.006, 0.0116)	(0.0001, 0.0014, 0.0044)	(0.0003, 0.0024, 0.0066)	(0.0001, 0.0023, 0.0084)	(0.0, 0.0004, 0.0041)	(0.0001, 0.0021, 0.0063)	(0.0013, 0.0039, 0.0083)	(0.0004, 0.003, 0.0072)	(0.0002, 0.0016, 0.0043)	(0.0, 0.0006, 0.003)	(0.0012, 0.0046, 0.0098)	(0.0003, 0.0021, 0.006)	(0.0002, 0.0021, 0.0058)	(0.0007, 0.0039, 0.0098)	(0.0005, 0.0041, 0.0111)	(0.0014, 0.0043, 0.0081)	(0.0025, 0.0075, 0.0158)	(0.0001, 0.0019, 0.0058)	(0.0, 0.0, 0.0025)	(0.0004, 0.0041, 0.0117)	(0.0002, 0.002, 0.0055)	(0.0001, 0.0032, 0.0099)	(0.0006, 0.0023, 0.0055)	(0.0021, 0.0064, 0.0135)
ENSG00000187147	(0.0, 0.0011, 0.0052)	(0.0006, 0.0097, 0.0268)	(0.0, 0.0006, 0.0056)	(0.0, 0.0, 0.0056)	(0.0003, 0.005, 0.0149)	(0.0004, 0.0111, 0.0359)	(0.0001, 0.0037, 0.012)	(0.0, 0.0021, 0.0098)	(0.0, 0.0016, 0.0068)	(0.0, 0.0013, 0.0061)	(0.0, 0.0026, 0.0085)	(0.0, 0.0003, 0.0088)	(0.0, 0.0018, 0.0069)	(0.0001, 0.0019, 0.0061)	(0.0, 0.006, 0.0234)	(0.0, 0.002, 0.0106)	(0.0, 0.0002, 0.0091)	(0.0, 0.0, 0.0133)	(0.0, 0.0, 0.0077)	(0.0012, 0.0082, 0.0216)	(0.0002, 0.003, 0.0098)	(0.003, 0.0106, 0.0243)	(0.0004, 0.0034, 0.0095)	(0.0, 0.0, 0.0738)	(0.0, 0.0026, 0.0107)
ENSG00000187189	(0.0, 0.0032, 0.0132)	(0.0002, 0.0056, 0.0181)	(0.0003, 0.003, 0.0093)	(0.0002, 0.0041, 0.0123)	(0.0014, 0.007, 0.0167)	(0.0, 0.003, 0.0098)	(0.0029, 0.0111, 0.0262)	(0.0054, 0.0215, 0.0493)	(0.001, 0.0047, 0.0113)	(0.0011, 0.0063, 0.0167)	(0.0025, 0.0084, 0.0186)	(0.0029, 0.0157, 0.0388)	(0.0005, 0.0051, 0.0154)	(0.0001, 0.0034, 0.0111)	(0.0, 0.0043, 0.0165)	(0.0, 0.0001, 0.0549)	(0.0, 0.0019, 0.0097)	(0.0007, 0.0102, 0.0287)	(0.0028, 0.0105, 0.0217)	(0.002, 0.0089, 0.0197)	(0.0007, 0.0049, 0.0132)	(0.0, 0.0005, 0.008)	(0.0002, 0.004, 0.0123)	(0.0009, 0.0066, 0.0169)	(0.0001, 0.0094, 0.0368)
ENSG00000187193	VG Unavailable	(0.0018, 0.0506, 0.1641)	VG Unavailable	VG Unavailable	VG Unavailable	VG Unavailable	VG Unavailable	(0.0005, 0.0138, 0.0461)	VG Unavailable	VG Unavailable	VG Unavailable	(0.0011, 0.0165, 0.0519)	VG Unavailable	VG Unavailable	VG Unavailable	VG Unavailable	(0.0203, 0.0629, 0.1331)	(0.0224, 0.1002, 0.2434)	VG Unavailable	VG Unavailable	VG Unavailable	VG Unavailable	VG Unavailable	VG Unavailable	(0.0012, 0.015, 0.0429)
ENSG00000187210	(0.0022, 0.0143, 0.038)	(0.0027, 0.0158, 0.0404)	(0.0023, 0.018, 0.0481)	(0.0028, 0.0209, 0.0561)	(0.0101, 0.0479, 0.1214)	(0.0, 0.0, 0.0407)	(0.0007, 0.0143, 0.0474)	(0.0071, 0.0307, 0.0767)	(0.0067, 0.0276, 0.0684)	(0.0, 0.0, 0.1134)	(0.0002, 0.0149, 0.0592)	(0.007, 0.023, 0.0462)	(0.0067, 0.0309, 0.0671)	(0.0055, 0.0297, 0.0799)	(0.0, 0.0125, 0.0488)	(0.0039, 0.0246, 0.0603)	(0.0, 0.0103, 0.0426)	(0.0076, 0.0288, 0.0646)	(0.0115, 0.063, 0.1558)	(0.0133, 0.0463, 0.1018)	(0.0035, 0.0223, 0.0558)	(0.0036, 0.0182, 0.0481)	(0.0031, 0.0223, 0.0604)	(0.0273, 0.0938, 0.2041)	(0.01, 0.0345, 0.0778)
ENSG00000187231	(0.0007, 0.016, 0.0528)	(0.003, 0.015, 0.0381)	(0.0076, 0.0329, 0.0702)	(0.0126, 0.0432, 0.0961)	(0.0031, 0.033, 0.106)	VG Unavailable	(0.0097, 0.0386, 0.0868)	(0.0219, 0.0559, 0.1066)	(0.0093, 0.0409, 0.091)	(0.0118, 0.0395, 0.088)	(0.0013, 0.0131, 0.0387)	(0.0279, 0.0797, 0.1611)	(0.0092, 0.0313, 0.0688)	(0.0068, 0.0322, 0.0749)	(0.0023, 0.0268, 0.0747)	(0.0141, 0.0688, 0.1645)	(0.0062, 0.0275, 0.064)	(0.0057, 0.0232, 0.0496)	(0.0018, 0.0196, 0.0568)	(0.0064, 0.0671, 0.1929)	(0.0007, 0.0129, 0.0364)	(0.0064, 0.0392, 0.0926)	(0.0078, 0.0352, 0.0882)	(0.0346, 0.1063, 0.2236)	(0.0063, 0.024, 0.0538)
ENSG00000187239	(0.0133, 0.0258, 0.0426)	(0.0009, 0.0026, 0.005)	(0.0031, 0.0066, 0.0116)	(0.0084, 0.0205, 0.0382)	(0.0171, 0.0342, 0.0575)	(0.0164, 0.0425, 0.0769)	(0.0015, 0.0033, 0.0061)	(0.0003, 0.0008, 0.0014)	(0.0023, 0.0059, 0.0113)	(0.0055, 0.0129, 0.024)	(0.0001, 0.0006, 0.0016)	(0.004, 0.008, 0.0139)	(0.0042, 0.0093, 0.0162)	(0.004, 0.0133, 0.0271)	(0.0215, 0.042, 0.0706)	(0.01, 0.024, 0.0438)	(0.0001, 0.0006, 0.0015)	(0.0115, 0.0242, 0.0423)	(0.0154, 0.0334, 0.0556)	(0.0387, 0.0759, 0.1283)	(0.0016, 0.0034, 0.0057)	(0.0101, 0.0238, 0.043)	(0.0276, 0.0561, 0.0927)	(0.0014, 0.0068, 0.0165)	(0.0007, 0.002, 0.0037)
ENSG00000187257	(0.0032, 0.0177, 0.0413)	(0.0, 0.0049, 0.0248)	(0.0, 0.0078, 0.0325)	(0.0005, 0.0134, 0.0422)	(0.0, 0.0043, 0.0244)	(0.0, 0.0095, 0.0404)	(0.0, 0.0028, 0.0278)	(0.0, 0.0, 0.0154)	(0.0, 0.0043, 0.0219)	(0.0, 0.0058, 0.0271)	(0.0028, 0.0263, 0.075)	(0.0013, 0.011, 0.0297)	(0.0021, 0.0128, 0.0302)	(0.0005, 0.0099, 0.0293)	(0.0, 0.0009, 0.0374)	(0.0, 0.0043, 0.0182)	(0.0, 0.0041, 0.0205)	(0.0026, 0.0144, 0.0366)	(0.0, 0.0052, 0.0252)	(0.0, 0.002, 0.0201)	(0.0011, 0.0102, 0.0311)	(0.0, 0.0039, 0.0233)	(0.0005, 0.0122, 0.041)	(0.0013, 0.0158, 0.0438)	(0.0002, 0.0075, 0.026)
ENSG00000187260	(0.0092, 0.0237, 0.0462)	(0.008, 0.0199, 0.036)	(0.0052, 0.015, 0.03)	(0.0126, 0.0448, 0.0975)	(0.0034, 0.0133, 0.0303)	(0.0045, 0.0163, 0.0333)	(0.0059, 0.0181, 0.0367)	(0.005, 0.0171, 0.0373)	(0.0027, 0.0106, 0.023)	(0.005, 0.0125, 0.0243)	(0.0121, 0.026, 0.0475)	(0.0073, 0.0186, 0.0352)	(0.0001, 0.0029, 0.0094)	(0.0212, 0.0533, 0.101)	(0.0118, 0.0307, 0.0594)	(0.0059, 0.0143, 0.0277)	(0.0059, 0.0167, 0.0327)	(0.0026, 0.0086, 0.0185)	(0.0107, 0.024, 0.0419)	(0.0042, 0.015, 0.0333)	(0.0149, 0.0342, 0.064)	(0.0085, 0.0225, 0.0439)	(0.0072, 0.0178, 0.0346)	(0.0017, 0.0076, 0.0173)	(0.0066, 0.0177, 0.0349)
ENSG00000187416	(0.3276, 0.8939, 1.6762)	VG Unavailable	VG Unavailable	VG Unavailable	VG Unavailable	VG Unavailable	VG Unavailable	(0.3672, 0.8939, 1.6879)	VG Unavailable	VG Unavailable	VG Unavailable	VG Unavailable	VG Unavailable	VG Unavailable	VG Unavailable	VG Unavailable	(0.4678, 0.8939, 1.4918)	(0.4331, 0.8939, 1.5641)	VG Unavailable	VG Unavailable	VG Unavailable	(0.3466, 0.8939, 1.6901)	VG Unavailable	VG Unavailable	VG Unavailable
ENSG00000187446	(0.0011, 0.0097, 0.0261)	(0.0002, 0.0056, 0.0192)	(0.0, 0.0, 0.0059)	(0.0014, 0.0147, 0.0411)	(0.0, 0.0054, 0.0376)	(0.0055, 0.0508, 0.154)	(0.0, 0.0, 0.0728)	(0.0, 0.0005, 0.0251)	(0.0, 0.0029, 0.0263)	(0.0001, 0.0075, 0.0245)	(0.0012, 0.0205, 0.0602)	(0.0, 0.0035, 0.0147)	(0.0034, 0.0191, 0.0506)	(0.0023, 0.0198, 0.0576)	(0.0, 0.0022, 0.0455)	(0.0035, 0.0304, 0.0957)	(0.0017, 0.0082, 0.0196)	(0.0019, 0.009, 0.0217)	(0.0, 0.0064, 0.0384)	(0.0012, 0.0179, 0.0556)	(0.0002, 0.0131, 0.0459)	(0.0326, 0.2163, 0.5877)	(0.0015, 0.0141, 0.0398)	(0.0035, 0.0258, 0.0709)	(0.0025, 0.0146, 0.0406)
ENSG00000187479	VG Unavailable	VG Unavailable	VG Unavailable	VG Unavailable	VG Unavailable	VG Unavailable	VG Unavailable	VG Unavailable	(0.0059, 0.0441, 0.1173)	VG Unavailable	VG Unavailable	VG Unavailable	VG Unavailable	VG Unavailable	VG Unavailable	VG Unavailable	VG Unavailable	VG Unavailable	VG Unavailable	VG Unavailable	VG Unavailable	VG Unavailable	VG Unavailable	VG Unavailable	VG Unavailable
ENSG00000187510	VG Unavailable	VG Unavailable	VG Unavailable	VG Unavailable	VG Unavailable	VG Unavailable	VG Unavailable	(0.0077, 0.0536, 0.1381)	VG Unavailable	VG Unavailable	(0.0, 0.0027, 0.0385)	VG Unavailable	VG Unavailable	VG Unavailable	VG Unavailable	VG Unavailable	(0.0, 0.0228, 0.0941)	(0.0003, 0.0241, 0.0873)	VG Unavailable	VG Unavailable	VG Unavailable	VG Unavailable	(0.0, 0.026, 0.1058)	(0.01, 0.0639, 0.1653)	VG Unavailable
ENSG00000187514	(0.0008, 0.0022, 0.0045)	(0.0011, 0.0039, 0.0081)	(0.0, 0.0007, 0.0048)	(0.0036, 0.0091, 0.0174)	(0.0, 0.0005, 0.0023)	(0.0003, 0.002, 0.005)	(0.0032, 0.0092, 0.0182)	(0.0011, 0.0036, 0.0073)	(0.0076, 0.0205, 0.0412)	(0.0006, 0.0026, 0.006)	(0.0006, 0.0034, 0.0081)	(0.0006, 0.0023, 0.0052)	(0.0011, 0.0039, 0.0086)	(0.0007, 0.0037, 0.0086)	(0.0009, 0.0056, 0.0154)	(0.0004, 0.003, 0.008)	(0.0012, 0.0036, 0.0076)	(0.0003, 0.0015, 0.0036)	(0.0006, 0.0027, 0.006)	(0.0009, 0.0037, 0.0082)	(0.0011, 0.004, 0.0084)	(0.001, 0.0031, 0.0066)	(0.0003, 0.0022, 0.0058)	(0.0002, 0.0017, 0.0045)	(0.0009, 0.0027, 0.0054)
ENSG00000187522	(0.0, 0.0029, 0.0247)	(0.0, 0.0124, 0.0452)	(0.0, 0.0094, 0.0391)	(0.0, 0.0, 0.0901)	(0.0009, 0.0269, 0.0919)	(0.0, 0.009, 0.051)	(0.0036, 0.0236, 0.0623)	(0.0092, 0.0352, 0.0805)	(0.0019, 0.0135, 0.0392)	(0.0029, 0.0208, 0.0622)	(0.0006, 0.0191, 0.064)	(0.0, 0.0051, 0.0238)	(0.0, 0.0054, 0.0389)	(0.0183, 0.0537, 0.1089)	(0.0005, 0.0119, 0.041)	(0.0, 0.0, 0.029)	(0.0022, 0.0222, 0.0623)	(0.0156, 0.0579, 0.1235)	(0.0, 0.0033, 0.0311)	(0.0021, 0.0178, 0.0488)	(0.0097, 0.0396, 0.0882)	(0.0002, 0.0157, 0.0561)	(0.0137, 0.0451, 0.0934)	(0.0, 0.0036, 0.0317)	(0.0013, 0.0139, 0.0424)
ENSG00000187531	(0.0008, 0.008, 0.0223)	(0.0013, 0.0093, 0.0245)	VG Unavailable	(0.0048, 0.0445, 0.1323)	VG Unavailable	VG Unavailable	VG Unavailable	(0.0027, 0.0103, 0.0232)	VG Unavailable	VG Unavailable	VG Unavailable	(0.0014, 0.0087, 0.0233)	VG Unavailable	VG Unavailable	VG Unavailable	VG Unavailable	(0.0006, 0.0105, 0.0301)	(0.0, 0.0, 0.0085)	VG Unavailable	VG Unavailable	VG Unavailable	VG Unavailable	VG Unavailable	VG Unavailable	(0.0, 0.0013, 0.0092)
ENSG00000187535	(0.0028, 0.0142, 0.0355)	(0.0063, 0.0201, 0.0417)	(0.0, 0.0035, 0.0197)	(0.0021, 0.0109, 0.0277)	(0.0, 0.0015, 0.0164)	(0.0053, 0.0201, 0.0447)	(0.0042, 0.022, 0.0547)	(0.0003, 0.0074, 0.0248)	(0.0, 0.0026, 0.0182)	(0.0015, 0.0163, 0.0463)	(0.0043, 0.0205, 0.0514)	(0.0, 0.0041, 0.0213)	(0.0, 0.0043, 0.0242)	(0.0049, 0.0215, 0.0485)	(0.0004, 0.0109, 0.0369)	(0.0057, 0.0265, 0.0576)	(0.0026, 0.0149, 0.0374)	(0.0007, 0.0081, 0.0244)	(0.0007, 0.0123, 0.0365)	(0.0033, 0.0195, 0.0488)	(0.0031, 0.0146, 0.0357)	(0.0052, 0.028, 0.0648)	(0.0038, 0.022, 0.0539)	(0.0052, 0.0255, 0.0627)	(0.0002, 0.0087, 0.0285)
ENSG00000187555	(0.0004, 0.0031, 0.0088)	(0.0006, 0.004, 0.0106)	(0.0019, 0.0074, 0.0161)	(0.0, 0.0038, 0.0193)	(0.0325, 0.0817, 0.1535)	(0.0476, 0.1052, 0.1912)	(0.0004, 0.0032, 0.0091)	(0.0011, 0.0049, 0.012)	(0.0006, 0.0038, 0.0101)	(0.0011, 0.0099, 0.0272)	(0.0, 0.0, 0.006)	(0.0007, 0.004, 0.0105)	(0.0013, 0.0059, 0.0138)	(0.0, 0.0014, 0.0086)	(0.0008, 0.0067, 0.0176)	(0.0, 0.0026, 0.0106)	(0.0015, 0.0068, 0.0162)	(0.001, 0.0064, 0.0162)	(0.0, 0.0, 0.0113)	(0.0004, 0.0031, 0.0087)	(0.0009, 0.0058, 0.0143)	(0.0, 0.002, 0.0084)	(0.0, 0.0002, 0.017)	(0.0, 0.0, 0.0183)	(0.0019, 0.0078, 0.0179)
ENSG00000187583	(0.0018, 0.0201, 0.0621)	(0.0158, 0.0642, 0.1511)	VG Unavailable	(0.0107, 0.0647, 0.1639)	(0.0162, 0.083, 0.2136)	(0.0161, 0.064, 0.1462)	(0.0264, 0.0822, 0.1899)	(0.0144, 0.0607, 0.133)	(0.0323, 0.1258, 0.29)	VG Unavailable	VG Unavailable	(0.0234, 0.0847, 0.1846)	VG Unavailable	VG Unavailable	(0.0, 0.0034, 0.0503)	(0.022, 0.084, 0.1983)	(0.0073, 0.0371, 0.094)	VG Unavailable	(0.056, 0.171, 0.3581)	(0.0188, 0.0716, 0.1617)	VG Unavailable	(0.0081, 0.0591, 0.1686)	VG Unavailable	VG Unavailable	(0.0624, 0.1608, 0.3014)
ENSG00000187601	VG Unavailable	VG Unavailable	VG Unavailable	VG Unavailable	VG Unavailable	VG Unavailable	VG Unavailable	VG Unavailable	VG Unavailable	VG Unavailable	VG Unavailable	VG Unavailable	VG Unavailable	(0.3007, 0.8939, 1.8863)	VG Unavailable	VG Unavailable	VG Unavailable	VG Unavailable	VG Unavailable	(0.1714, 0.5468, 1.1951)	VG Unavailable	VG Unavailable	VG Unavailable	VG Unavailable	VG Unavailable
ENSG00000187605	(0.0001, 0.0023, 0.0067)	(0.0009, 0.0042, 0.01)	(0.0004, 0.006, 0.0181)	(0.0, 0.0004, 0.0153)	(0.0007, 0.0072, 0.0211)	(0.0012, 0.0069, 0.0171)	(0.0026, 0.0089, 0.0192)	(0.0, 0.0013, 0.0045)	(0.0001, 0.0037, 0.0122)	(0.0006, 0.0059, 0.0175)	(0.0, 0.002, 0.0109)	(0.0, 0.0007, 0.0048)	(0.0, 0.0017, 0.01)	(0.0, 0.0, 0.0056)	(0.0, 0.001, 0.0121)	(0.0, 0.0026, 0.0102)	(0.0002, 0.0019, 0.0054)	(0.0028, 0.0076, 0.0154)	(0.001, 0.0064, 0.016)	(0.0016, 0.0068, 0.0152)	(0.0025, 0.0081, 0.0167)	(0.0, 0.0021, 0.008)	(0.0002, 0.0056, 0.0192)	(0.0014, 0.009, 0.0213)	(0.0021, 0.0071, 0.0145)
ENSG00000187607	(0.0043, 0.0281, 0.075)	(0.0, 0.0096, 0.0491)	(0.0051, 0.0309, 0.0736)	(0.0, 0.0043, 0.0581)	(0.0229, 0.1272, 0.3308)	(0.033, 0.1514, 0.3791)	(0.0094, 0.0442, 0.1129)	(0.0, 0.008, 0.0596)	(0.0001, 0.0141, 0.0513)	(0.0149, 0.0524, 0.1193)	(0.0295, 0.097, 0.2176)	(0.0095, 0.0443, 0.1051)	(0.0003, 0.0199, 0.0671)	(0.0178, 0.0733, 0.1829)	(0.0027, 0.0343, 0.1058)	(0.0027, 0.0419, 0.1335)	(0.0319, 0.1235, 0.2836)	(0.0053, 0.039, 0.1089)	(0.0017, 0.0224, 0.0675)	(0.0101, 0.0398, 0.0941)	(0.0046, 0.0266, 0.0715)	(0.0003, 0.0155, 0.0524)	(0.0141, 0.0673, 0.1699)	(0.0, 0.0098, 0.0583)	(0.0122, 0.0518, 0.1204)
ENSG00000187608	(0.0063, 0.0162, 0.0297)	(0.0046, 0.0105, 0.0182)	(0.0035, 0.0089, 0.017)	(0.0161, 0.0485, 0.1032)	(0.0069, 0.0227, 0.047)	(0.0184, 0.0519, 0.1117)	(0.0016, 0.0055, 0.0121)	(0.003, 0.0068, 0.0122)	(0.008, 0.0183, 0.0322)	(0.0026, 0.007, 0.0139)	(0.0006, 0.0038, 0.0094)	(0.0153, 0.0331, 0.0574)	(0.0094, 0.0242, 0.0426)	(0.003, 0.0077, 0.0153)	(0.0036, 0.0116, 0.0231)	(0.0057, 0.0205, 0.0462)	(0.0239, 0.0683, 0.1438)	(0.0094, 0.0195, 0.0337)	(0.0028, 0.0088, 0.0189)	(0.0001, 0.001, 0.0031)	(0.0035, 0.0079, 0.0149)	(0.0014, 0.0043, 0.0086)	(0.0005, 0.003, 0.0074)	(0.0032, 0.0086, 0.0175)	(0.0047, 0.0103, 0.0183)
ENSG00000187609	(0.0117, 0.0281, 0.0528)	(0.0063, 0.0181, 0.0365)	(0.0008, 0.0071, 0.0209)	(0.0006, 0.0076, 0.0217)	(0.0, 0.0047, 0.0177)	(0.0005, 0.0078, 0.0233)	(0.0056, 0.0162, 0.0336)	(0.0039, 0.0139, 0.0302)	(0.0015, 0.0065, 0.0151)	(0.0006, 0.0052, 0.0164)	(0.0032, 0.0195, 0.0515)	(0.0003, 0.0035, 0.0101)	(0.0104, 0.0296, 0.0595)	(0.0002, 0.0058, 0.0199)	(0.0, 0.0019, 0.0115)	(0.0, 0.0044, 0.0164)	(0.0028, 0.0103, 0.0218)	(0.0038, 0.0139, 0.0277)	(0.0067, 0.0186, 0.0381)	(0.0095, 0.0262, 0.054)	(0.0022, 0.0095, 0.0234)	(0.0033, 0.0121, 0.0265)	(0.0009, 0.0106, 0.0297)	(0.0038, 0.0231, 0.0583)	(0.0065, 0.0168, 0.0315)
ENSG00000187621	(0.1081, 0.3145, 0.6081)	(0.0988, 0.2286, 0.4084)	(0.1042, 0.3237, 0.6615)	(0.0814, 0.2383, 0.4647)	(0.2016, 0.4547, 0.8506)	(0.086, 0.2355, 0.4405)	VG Unavailable	(0.1801, 0.4231, 0.7542)	VG Unavailable	VG Unavailable	(0.0193, 0.0595, 0.1138)	(0.0961, 0.2232, 0.4203)	VG Unavailable	(0.0298, 0.1043, 0.2308)	(0.2076, 0.4422, 0.8262)	(0.085, 0.2336, 0.4473)	(0.0865, 0.2047, 0.3703)	(0.1333, 0.3545, 0.6896)	VG Unavailable	VG Unavailable	(0.009, 0.0566, 0.1434)	VG Unavailable	(0.0945, 0.2281, 0.4484)	(0.0596, 0.1926, 0.3832)	(0.074, 0.1936, 0.3956)
ENSG00000187630	(0.0266, 0.342, 1.0407)	(0.2431, 0.8939, 1.9484)	(0.1045, 0.2446, 0.4597)	(0.2028, 0.8176, 1.9435)	(0.1896, 0.5673, 1.2184)	(0.2681, 0.7872, 1.6049)	(0.0848, 0.2108, 0.3948)	VG Unavailable	(0.0051, 0.0904, 0.2565)	(0.1085, 0.4397, 1.0549)	(0.0935, 0.2368, 0.4648)	VG Unavailable	(0.302, 0.8939, 1.8526)	(0.0664, 0.2484, 0.5261)	VG Unavailable	(0.0419, 0.1888, 0.4822)	VG Unavailable	VG Unavailable	(0.0305, 0.1069, 0.2264)	(0.0443, 0.2012, 0.4497)	(0.0681, 0.3338, 0.7921)	(0.0667, 0.1987, 0.4202)	(0.1695, 0.4399, 0.8779)	(0.1272, 0.3899, 0.8146)	VG Unavailable
ENSG00000187650	(0.0, 0.0, 0.0473)	(0.0004, 0.0214, 0.0743)	VG Unavailable	VG Unavailable	VG Unavailable	VG Unavailable	VG Unavailable	VG Unavailable	VG Unavailable	VG Unavailable	(0.0004, 0.0216, 0.0824)	(0.0, 0.0229, 0.0916)	(0.0, 0.0198, 0.0781)	VG Unavailable	VG Unavailable	VG Unavailable	(0.0, 0.0106, 0.0648)	(0.003, 0.0285, 0.0806)	VG Unavailable	VG Unavailable	(0.0088, 0.0697, 0.1803)	(0.0142, 0.0781, 0.2003)	VG Unavailable	(0.0, 0.0051, 0.0919)	(0.0011, 0.0367, 0.1174)
ENSG00000187678	(0.0, 0.0034, 0.0749)	(0.0087, 0.0539, 0.1378)	VG Unavailable	VG Unavailable	VG Unavailable	VG Unavailable	VG Unavailable	(0.0, 0.0148, 0.0739)	VG Unavailable	(0.0021, 0.0315, 0.092)	(0.0034, 0.0324, 0.0866)	VG Unavailable	VG Unavailable	VG Unavailable	VG Unavailable	VG Unavailable	(0.0111, 0.0449, 0.1054)	(0.006, 0.0383, 0.0961)	(0.0062, 0.0555, 0.152)	VG Unavailable	(0.0025, 0.0486, 0.1637)	VG Unavailable	VG Unavailable	(0.0, 0.0183, 0.0728)	(0.0, 0.0076, 0.0406)
ENSG00000187688	(0.0008, 0.005, 0.0122)	(0.0013, 0.0059, 0.014)	(0.0, 0.0012, 0.0048)	(0.0, 0.0002, 0.0085)	(0.0014, 0.0058, 0.0138)	(0.0, 0.0007, 0.0049)	(0.0001, 0.0014, 0.0046)	(0.0, 0.0017, 0.0062)	(0.0008, 0.005, 0.0116)	(0.0, 0.0003, 0.0045)	(0.0004, 0.0036, 0.0098)	(0.0063, 0.0138, 0.0259)	(0.0, 0.0001, 0.012)	(0.0, 0.0023, 0.0089)	(0.0018, 0.0061, 0.0128)	(0.0, 0.002, 0.0088)	(0.0012, 0.0071, 0.0181)	(0.0055, 0.0133, 0.0235)	(0.0, 0.0009, 0.0041)	(0.0012, 0.0054, 0.0129)	(0.0005, 0.0057, 0.0153)	(0.0059, 0.0192, 0.0376)	(0.0045, 0.0159, 0.0347)	(0.0, 0.001, 0.0063)	(0.001, 0.0049, 0.0111)
ENSG00000187695	(0.045, 0.1341, 0.2863)	VG Unavailable	VG Unavailable	VG Unavailable	VG Unavailable	VG Unavailable	VG Unavailable	VG Unavailable	VG Unavailable	VG Unavailable	VG Unavailable	VG Unavailable	VG Unavailable	VG Unavailable	VG Unavailable	VG Unavailable	VG Unavailable	VG Unavailable	VG Unavailable	VG Unavailable	VG Unavailable	VG Unavailable	VG Unavailable	VG Unavailable	VG Unavailable
ENSG00000187699	(0.027, 0.0692, 0.134)	(0.0275, 0.0694, 0.1338)	(0.185, 0.4918, 0.9397)	(0.0028, 0.0218, 0.0603)	(0.0035, 0.0265, 0.0733)	(0.0, 0.0, 0.0381)	(0.0108, 0.0535, 0.1331)	(0.0322, 0.0991, 0.2106)	VG Unavailable	(0.0009, 0.0256, 0.0874)	(0.1413, 0.4521, 0.9784)	(0.0373, 0.1008, 0.1999)	(0.2435, 0.7432, 1.5766)	(0.3065, 0.8939, 1.7092)	(0.0021, 0.0172, 0.0464)	(0.0065, 0.0422, 0.0977)	(0.0249, 0.0608, 0.1171)	(0.0047, 0.0258, 0.0674)	(0.0056, 0.0353, 0.0927)	(0.0004, 0.0156, 0.0518)	(0.0, 0.0135, 0.0628)	(0.0034, 0.0327, 0.0982)	(0.095, 0.3336, 0.711)	(0.0506, 0.1829, 0.4049)	(0.0242, 0.0586, 0.1098)
ENSG00000187713	VG Unavailable	VG Unavailable	VG Unavailable	VG Unavailable	VG Unavailable	VG Unavailable	VG Unavailable	(0.0, 0.003, 0.0159)	VG Unavailable	VG Unavailable	VG Unavailable	VG Unavailable	VG Unavailable	VG Unavailable	VG Unavailable	VG Unavailable	VG Unavailable	VG Unavailable	VG Unavailable	VG Unavailable	VG Unavailable	VG Unavailable	VG Unavailable	VG Unavailable	VG Unavailable
ENSG00000187726	(0.0042, 0.0584, 0.1837)	VG Unavailable	(0.0, 0.0145, 0.083)	VG Unavailable	(0.0112, 0.1156, 0.3269)	VG Unavailable	(0.0045, 0.0306, 0.0785)	VG Unavailable	VG Unavailable	(0.0012, 0.024, 0.0826)	(0.0007, 0.0209, 0.0752)	(0.0036, 0.0311, 0.0865)	VG Unavailable	(0.0, 0.0117, 0.0427)	(0.0026, 0.0302, 0.0888)	VG Unavailable	(0.0, 0.004, 0.0595)	(0.0062, 0.0269, 0.066)	(0.0081, 0.0412, 0.1079)	(0.0, 0.0, 0.0744)	(0.0, 0.011, 0.0485)	(0.0066, 0.0419, 0.1051)	(0.0038, 0.0367, 0.1007)	(0.0021, 0.0233, 0.0721)	(0.0041, 0.0335, 0.0907)
ENSG00000187735	(0.0, 0.0021, 0.0254)	(0.0, 0.0, 0.0189)	(0.0039, 0.047, 0.1547)	VG Unavailable	VG Unavailable	VG Unavailable	VG Unavailable	(0.0, 0.0117, 0.05)	VG Unavailable	VG Unavailable	VG Unavailable	(0.0009, 0.0073, 0.0208)	VG Unavailable	VG Unavailable	VG Unavailable	VG Unavailable	(0.0057, 0.0296, 0.071)	(0.0, 0.0, 0.0474)	(0.0079, 0.0654, 0.1882)	(0.0, 0.0077, 0.0711)	(0.0025, 0.0284, 0.0881)	(0.0, 0.0071, 0.0702)	VG Unavailable	VG Unavailable	(0.0039, 0.0184, 0.0483)
ENSG00000187736	(0.0127, 0.0486, 0.1121)	(0.0, 0.0114, 0.0389)	(0.0201, 0.1175, 0.3209)	(0.0, 0.0009, 0.1349)	VG Unavailable	(0.0024, 0.0388, 0.1245)	(0.0071, 0.0522, 0.1416)	(0.0, 0.0025, 0.0243)	VG Unavailable	(0.0001, 0.0366, 0.1597)	(0.0177, 0.076, 0.1654)	(0.0005, 0.0112, 0.0345)	(0.0001, 0.0299, 0.0994)	(0.003, 0.0424, 0.1385)	(0.004, 0.0422, 0.1303)	(0.0, 0.0072, 0.0428)	(0.0052, 0.032, 0.0822)	(0.0056, 0.026, 0.0617)	(0.0027, 0.0264, 0.0783)	(0.0033, 0.0261, 0.0736)	(0.0025, 0.0374, 0.1105)	(0.0, 0.0097, 0.0382)	(0.0058, 0.0398, 0.1101)	(0.0198, 0.0903, 0.2219)	(0.0, 0.0, 0.0157)
ENSG00000187741	(0.0028, 0.0074, 0.0146)	(0.0011, 0.0051, 0.0121)	(0.0029, 0.0092, 0.0202)	(0.0, 0.0007, 0.0068)	(0.0027, 0.0143, 0.033)	(0.0001, 0.0024, 0.0079)	(0.0, 0.0016, 0.0055)	(0.0015, 0.0047, 0.0099)	(0.0, 0.001, 0.0038)	(0.0001, 0.0027, 0.0091)	(0.0022, 0.007, 0.0147)	(0.0014, 0.0058, 0.0128)	(0.0006, 0.0036, 0.0092)	(0.0002, 0.0021, 0.0057)	(0.0, 0.005, 0.0247)	(0.0013, 0.0093, 0.0223)	(0.0004, 0.0031, 0.0089)	(0.0014, 0.0052, 0.0111)	(0.0012, 0.0048, 0.0105)	(0.0, 0.0, 0.0047)	(0.0008, 0.0038, 0.009)	(0.0007, 0.0032, 0.0079)	(0.0032, 0.0107, 0.0215)	(0.0, 0.0002, 0.0197)	(0.0024, 0.0071, 0.0149)
ENSG00000187742	(0.0018, 0.009, 0.0213)	(0.0009, 0.0106, 0.0318)	(0.0, 0.0, 0.0055)	(0.0069, 0.0301, 0.0729)	(0.0, 0.0081, 0.0571)	(0.0, 0.0021, 0.0401)	(0.0, 0.0094, 0.0382)	(0.0, 0.0071, 0.0292)	(0.0005, 0.0097, 0.0312)	(0.0, 0.0, 0.149)	(0.0002, 0.0066, 0.0222)	(0.0, 0.0, 0.0116)	(0.0, 0.0033, 0.0181)	(0.0016, 0.0197, 0.0594)	(0.0002, 0.0079, 0.0264)	(0.0, 0.0, 0.0138)	(0.0002, 0.0065, 0.0204)	(0.0013, 0.0073, 0.018)	(0.0011, 0.0163, 0.0512)	(0.0, 0.0, 0.1811)	(0.0014, 0.0092, 0.0255)	(0.0, 0.0033, 0.0318)	(0.0011, 0.0109, 0.0307)	(0.0, 0.0034, 0.0246)	(0.0, 0.0037, 0.0174)
ENSG00000187764	(0.0004, 0.0016, 0.0036)	(0.0015, 0.0042, 0.0087)	(0.0011, 0.0038, 0.0077)	(0.0046, 0.0114, 0.0203)	(0.0046, 0.0106, 0.0194)	(0.0011, 0.0046, 0.0117)	(0.0011, 0.0037, 0.0083)	(0.0024, 0.0068, 0.0137)	(0.0013, 0.0042, 0.009)	(0.0021, 0.0061, 0.0122)	(0.0005, 0.0025, 0.0058)	(0.0005, 0.003, 0.0075)	(0.0022, 0.0061, 0.0122)	(0.0009, 0.0034, 0.0078)	(0.0008, 0.0037, 0.0081)	(0.0014, 0.005, 0.0109)	(0.0006, 0.0031, 0.0077)	(0.0005, 0.0023, 0.0053)	(0.0009, 0.0039, 0.0086)	(0.0001, 0.0012, 0.0042)	(0.0011, 0.0041, 0.0092)	(0.0018, 0.0069, 0.0149)	(0.0011, 0.0043, 0.0094)	(0.0015, 0.0045, 0.0092)	(0.0007, 0.0029, 0.0065)
ENSG00000187775	(0.1215, 0.2545, 0.434)	(0.0944, 0.185, 0.3059)	(0.0959, 0.2091, 0.3671)	(0.1164, 0.2678, 0.5194)	(0.2015, 0.4422, 0.7617)	(0.271, 0.5082, 0.8612)	(0.1125, 0.214, 0.365)	(0.1524, 0.3023, 0.4965)	(0.2958, 0.5724, 0.9596)	(0.262, 0.5535, 0.9465)	(0.1054, 0.2114, 0.3622)	(0.1278, 0.2521, 0.4221)	(0.2265, 0.5073, 0.8811)	(0.25, 0.4887, 0.8386)	(0.2477, 0.4889, 0.8259)	(0.2279, 0.4823, 0.8158)	(0.0609, 0.1267, 0.221)	(0.1378, 0.2583, 0.4311)	(0.11, 0.2184, 0.3501)	(0.1751, 0.3357, 0.5542)	(0.054, 0.1109, 0.2009)	(0.1651, 0.3241, 0.5545)	(0.0337, 0.0999, 0.1986)	(0.1108, 0.2393, 0.4062)	(0.1101, 0.2269, 0.3992)
ENSG00000187778	(0.0, 0.0, 0.0319)	(0.0006, 0.004, 0.0103)	(0.0, 0.0043, 0.0173)	(0.0002, 0.0059, 0.0178)	VG Unavailable	VG Unavailable	VG Unavailable	(0.0012, 0.0059, 0.0143)	VG Unavailable	(0.0, 0.0018, 0.0098)	(0.0, 0.0004, 0.0068)	(0.0, 0.0016, 0.006)	VG Unavailable	VG Unavailable	VG Unavailable	(0.0001, 0.0026, 0.0081)	(0.0, 0.0011, 0.0047)	(0.0001, 0.0032, 0.011)	VG Unavailable	VG Unavailable	(0.0, 0.0, 0.0288)	VG Unavailable	VG Unavailable	(0.0075, 0.3039, 1.1423)	(0.0, 0.0003, 0.0062)
ENSG00000187790	(0.0046, 0.051, 0.1535)	(0.0, 0.0011, 0.0888)	(0.0, 0.0116, 0.07)	VG Unavailable	VG Unavailable	(0.0, 0.0, 0.0838)	(0.0, 0.0416, 0.1691)	(0.0, 0.0126, 0.062)	VG Unavailable	VG Unavailable	(0.0001, 0.0341, 0.1358)	(0.0014, 0.0197, 0.0651)	VG Unavailable	VG Unavailable	VG Unavailable	VG Unavailable	(0.0, 0.0035, 0.0365)	(0.0001, 0.0151, 0.056)	(0.0, 0.0036, 0.0583)	(0.0, 0.0, 0.019)	VG Unavailable	VG Unavailable	(0.0, 0.0, 0.0207)	VG Unavailable	(0.0015, 0.0268, 0.0912)
ENSG00000187796	(0.3314, 0.7604, 1.3793)	(0.0424, 0.1284, 0.2624)	(0.0834, 0.2406, 0.4853)	(0.2969, 0.7477, 1.5065)	(0.1834, 0.4872, 0.9503)	(0.0493, 0.2111, 0.4969)	(0.1678, 0.4846, 1.0567)	(0.0997, 0.2614, 0.5168)	VG Unavailable	(0.106, 0.3512, 0.7471)	(0.092, 0.3227, 0.7468)	(0.1341, 0.3563, 0.7112)	(0.2587, 0.6672, 1.2994)	(0.1136, 0.3136, 0.5938)	(0.0981, 0.2837, 0.5815)	(0.0739, 0.2374, 0.4727)	(0.1848, 0.604, 1.3125)	(0.0779, 0.2334, 0.4815)	(0.1748, 0.5153, 0.9929)	VG Unavailable	(0.0663, 0.1988, 0.3768)	(0.0983, 0.2779, 0.5382)	(0.0615, 0.195, 0.4078)	(0.1809, 0.6332, 1.3008)	(0.0482, 0.1646, 0.3546)
ENSG00000187808	VG Unavailable	VG Unavailable	VG Unavailable	VG Unavailable	VG Unavailable	VG Unavailable	VG Unavailable	VG Unavailable	VG Unavailable	VG Unavailable	VG Unavailable	VG Unavailable	VG Unavailable	VG Unavailable	VG Unavailable	(0.2165, 0.8831, 1.9898)	VG Unavailable	VG Unavailable	VG Unavailable	VG Unavailable	VG Unavailable	VG Unavailable	VG Unavailable	VG Unavailable	VG Unavailable
ENSG00000187815	(0.0101, 0.0523, 0.1347)	VG Unavailable	VG Unavailable	VG Unavailable	VG Unavailable	VG Unavailable	VG Unavailable	VG Unavailable	VG Unavailable	VG Unavailable	VG Unavailable	VG Unavailable	VG Unavailable	VG Unavailable	VG Unavailable	VG Unavailable	VG Unavailable	(0.0042, 0.0536, 0.1666)	VG Unavailable	VG Unavailable	VG Unavailable	VG Unavailable	VG Unavailable	VG Unavailable	(0.0067, 0.0476, 0.1346)
ENSG00000187824	(0.0, 0.0073, 0.0321)	(0.0007, 0.0147, 0.0496)	(0.0016, 0.0144, 0.0411)	(0.0, 0.0006, 0.0422)	(0.0009, 0.02, 0.0699)	(0.0103, 0.0465, 0.1177)	(0.0, 0.0051, 0.024)	(0.0002, 0.0211, 0.0757)	(0.0089, 0.0408, 0.0935)	(0.0058, 0.0296, 0.0718)	(0.0039, 0.032, 0.0906)	(0.0, 0.0, 0.0205)	(0.0052, 0.0242, 0.0582)	(0.0001, 0.0072, 0.0251)	(0.0005, 0.0144, 0.0426)	(0.0, 0.0025, 0.039)	(0.0006, 0.0098, 0.0318)	(0.0014, 0.016, 0.0516)	(0.0114, 0.0329, 0.0709)	(0.0008, 0.0152, 0.0514)	(0.0005, 0.01, 0.0307)	(0.0002, 0.0165, 0.0641)	(0.0048, 0.0299, 0.0761)	(0.0034, 0.0205, 0.0507)	(0.0001, 0.0212, 0.0801)
ENSG00000187837	(0.0001, 0.0014, 0.0047)	(0.0004, 0.0024, 0.0058)	(0.0008, 0.0029, 0.0066)	(0.0011, 0.0028, 0.0055)	(0.003, 0.0075, 0.0133)	(0.0016, 0.0045, 0.009)	(0.0005, 0.0028, 0.0069)	(0.0015, 0.0082, 0.0209)	(0.0002, 0.0012, 0.0031)	(0.0005, 0.0027, 0.0068)	(0.0018, 0.0041, 0.0072)	(0.0036, 0.012, 0.0249)	(0.0007, 0.0043, 0.0112)	(0.0014, 0.0044, 0.0094)	(0.0009, 0.0027, 0.0054)	(0.0016, 0.0044, 0.0087)	(0.0004, 0.002, 0.0052)	(0.0006, 0.0036, 0.0097)	(0.001, 0.0035, 0.0072)	(0.0024, 0.0077, 0.016)	(0.0005, 0.0027, 0.0067)	(0.0014, 0.005, 0.0101)	(0.002, 0.0056, 0.0116)	(0.0017, 0.0049, 0.0102)	(0.0016, 0.0062, 0.0141)
ENSG00000187838	(0.0024, 0.0092, 0.0218)	(0.0034, 0.0108, 0.0225)	VG Unavailable	(0.0, 0.0022, 0.012)	(0.0001, 0.0069, 0.0239)	(0.0035, 0.0185, 0.0458)	(0.0, 0.002, 0.0105)	(0.0, 0.0012, 0.0084)	VG Unavailable	VG Unavailable	VG Unavailable	(0.0011, 0.0081, 0.0219)	VG Unavailable	(0.0041, 0.0188, 0.0464)	(0.0023, 0.0113, 0.0265)	(0.002, 0.0097, 0.0246)	(0.0062, 0.0175, 0.0347)	(0.0011, 0.0061, 0.0159)	(0.0007, 0.0066, 0.0181)	(0.0, 0.0006, 0.0118)	VG Unavailable	(0.0007, 0.0067, 0.0183)	(0.0118, 0.0424, 0.0956)	VG Unavailable	(0.0001, 0.0026, 0.0092)
ENSG00000187840	VG Unavailable	VG Unavailable	VG Unavailable	(0.015, 0.0714, 0.1669)	VG Unavailable	(0.018, 0.0718, 0.1627)	VG Unavailable	VG Unavailable	VG Unavailable	VG Unavailable	VG Unavailable	VG Unavailable	VG Unavailable	VG Unavailable	(0.0879, 0.4069, 1.0515)	(0.0, 0.0082, 0.0301)	(0.4749, 0.8939, 1.4789)	VG Unavailable	(0.2136, 0.8939, 2.1409)	(0.0347, 0.1023, 0.2072)	(0.4382, 0.8939, 1.567)	VG Unavailable	(0.4337, 0.8939, 1.5119)	VG Unavailable	VG Unavailable
ENSG00000187860	VG Unavailable	VG Unavailable	VG Unavailable	VG Unavailable	VG Unavailable	VG Unavailable	VG Unavailable	VG Unavailable	(0.001, 0.0358, 0.1327)	VG Unavailable	VG Unavailable	VG Unavailable	VG Unavailable	VG Unavailable	VG Unavailable	VG Unavailable	VG Unavailable	VG Unavailable	VG Unavailable	VG Unavailable	(0.0, 0.0141, 0.0677)	(0.0, 0.0221, 0.0838)	VG Unavailable	VG Unavailable	VG Unavailable
ENSG00000187866	VG Unavailable	VG Unavailable	(0.0, 0.0, 0.0435)	VG Unavailable	VG Unavailable	(0.0012, 0.0243, 0.0747)	VG Unavailable	VG Unavailable	VG Unavailable	VG Unavailable	VG Unavailable	(0.0001, 0.0231, 0.0848)	VG Unavailable	VG Unavailable	VG Unavailable	(0.0, 0.0142, 0.069)	VG Unavailable	VG Unavailable	VG Unavailable	VG Unavailable	VG Unavailable	VG Unavailable	VG Unavailable	VG Unavailable	VG Unavailable
ENSG00000187912	(0.021, 0.0413, 0.0715)	(0.0404, 0.0805, 0.1322)	(0.0004, 0.002, 0.0048)	(0.0, 0.0014, 0.0052)	(0.0026, 0.0091, 0.0189)	(0.0014, 0.0057, 0.0134)	(0.0048, 0.0126, 0.0239)	(0.0305, 0.0611, 0.1023)	(0.0009, 0.0034, 0.0077)	(0.0017, 0.0053, 0.0112)	(0.0, 0.0014, 0.0054)	(0.0145, 0.0297, 0.0501)	(0.002, 0.0065, 0.0134)	(0.0031, 0.008, 0.0149)	(0.0, 0.0019, 0.0066)	(0.0, 0.0009, 0.0044)	(0.0325, 0.0664, 0.1174)	(0.0347, 0.0708, 0.1192)	(0.0041, 0.0117, 0.0223)	(0.0009, 0.0038, 0.0089)	(0.0001, 0.0015, 0.0041)	(0.0013, 0.0056, 0.0131)	(0.0011, 0.0038, 0.0083)	(0.0003, 0.0031, 0.0085)	(0.0363, 0.0708, 0.1196)
ENSG00000187922	(0.0003, 0.0268, 0.094)	(0.003, 0.0575, 0.1967)	VG Unavailable	VG Unavailable	(0.0109, 0.0563, 0.1449)	(0.0041, 0.0458, 0.1339)	(0.0, 0.0008, 0.0644)	VG Unavailable	VG Unavailable	VG Unavailable	VG Unavailable	VG Unavailable	VG Unavailable	VG Unavailable	VG Unavailable	(0.0055, 0.0422, 0.1194)	VG Unavailable	(0.0, 0.0, 0.0497)	VG Unavailable	VG Unavailable	VG Unavailable	(0.0032, 0.0356, 0.1145)	(0.0136, 0.0695, 0.1662)	VG Unavailable	(0.0614, 0.2569, 0.6061)
ENSG00000187942	(0.0406, 0.1776, 0.4452)	VG Unavailable	(0.021, 0.0729, 0.1639)	(0.0413, 0.1483, 0.3284)	(0.0141, 0.1343, 0.3985)	(0.0292, 0.1041, 0.2241)	VG Unavailable	VG Unavailable	(0.065, 0.2085, 0.4528)	VG Unavailable	VG Unavailable	VG Unavailable	(0.0826, 0.3172, 0.746)	(0.0338, 0.1036, 0.2104)	VG Unavailable	VG Unavailable	(0.0456, 0.1859, 0.4124)	(0.0262, 0.0777, 0.1694)	(0.0464, 0.142, 0.2808)	(0.0019, 0.0742, 0.2499)	(0.028, 0.1045, 0.2225)	(0.028, 0.0998, 0.2167)	(0.0106, 0.0484, 0.1197)	(0.0597, 0.2069, 0.4872)	VG Unavailable
ENSG00000187951	(0.0454, 0.1317, 0.2769)	(0.0065, 0.0232, 0.0525)	(0.0008, 0.0141, 0.0475)	(0.0, 0.0056, 0.0252)	VG Unavailable	VG Unavailable	(0.0, 0.0037, 0.0221)	(0.0018, 0.0146, 0.0413)	(0.0, 0.0, 0.0102)	(0.0042, 0.0319, 0.0893)	(0.0001, 0.0119, 0.0414)	(0.0005, 0.0098, 0.03)	(0.0, 0.0092, 0.0438)	(0.0, 0.0045, 0.0309)	(0.0, 0.0094, 0.0651)	(0.0, 0.0105, 0.0543)	(0.0002, 0.0066, 0.0215)	(0.0, 0.0055, 0.0283)	(0.002, 0.0287, 0.0905)	(0.0062, 0.0246, 0.0584)	(0.0005, 0.0073, 0.0211)	(0.0001, 0.0065, 0.0255)	(0.0004, 0.0206, 0.0689)	(0.0, 0.0, 0.044)	(0.0047, 0.0203, 0.0486)
ENSG00000187953	(0.0, 0.0065, 0.0246)	(0.0053, 0.0289, 0.0786)	VG Unavailable	VG Unavailable	VG Unavailable	VG Unavailable	VG Unavailable	(0.0029, 0.0118, 0.031)	VG Unavailable	VG Unavailable	VG Unavailable	(0.0028, 0.0146, 0.0373)	(0.0, 0.015, 0.067)	VG Unavailable	VG Unavailable	VG Unavailable	(0.0009, 0.0092, 0.0261)	(0.0271, 0.0752, 0.1452)	VG Unavailable	VG Unavailable	(0.0, 0.0, 0.0176)	(0.0022, 0.0269, 0.0854)	VG Unavailable	VG Unavailable	(0.0103, 0.0361, 0.0758)
ENSG00000187954	(0.0, 0.0023, 0.01)	(0.001, 0.0053, 0.0128)	(0.0, 0.0027, 0.0179)	(0.0004, 0.0041, 0.0119)	(0.0, 0.0019, 0.008)	(0.0001, 0.0028, 0.0101)	(0.0007, 0.0072, 0.0196)	(0.0, 0.0004, 0.0051)	(0.0, 0.0026, 0.014)	(0.0034, 0.0165, 0.0411)	(0.0, 0.0041, 0.0308)	(0.0007, 0.0052, 0.0127)	(0.0, 0.0, 0.0147)	(0.0, 0.0, 0.0205)	(0.0, 0.0, 0.0204)	(0.0015, 0.0072, 0.0177)	(0.0, 0.0017, 0.0073)	(0.0004, 0.0034, 0.0092)	(0.0011, 0.0057, 0.0136)	(0.0, 0.0023, 0.0079)	(0.0, 0.0025, 0.0132)	(0.0, 0.0045, 0.0297)	(0.0, 0.0098, 0.0435)	(0.0, 0.0015, 0.0131)	(0.0002, 0.0035, 0.0113)
ENSG00000187961	(0.0, 0.0028, 0.0114)	(0.0149, 0.0398, 0.0773)	(0.0147, 0.0368, 0.0722)	(0.0122, 0.0397, 0.084)	(0.0061, 0.0378, 0.0994)	(0.0081, 0.0267, 0.0529)	(0.0071, 0.0235, 0.0504)	(0.0113, 0.0295, 0.0562)	(0.0005, 0.0089, 0.0257)	(0.0086, 0.0425, 0.1056)	(0.0188, 0.0592, 0.1281)	(0.005, 0.0184, 0.04)	(0.0015, 0.016, 0.0432)	(0.0031, 0.0223, 0.0611)	(0.0002, 0.0075, 0.028)	(0.0183, 0.045, 0.0842)	(0.022, 0.0507, 0.0925)	(0.0116, 0.031, 0.0619)	(0.0043, 0.0178, 0.0406)	(0.0116, 0.0328, 0.0669)	(0.008, 0.026, 0.0548)	(0.0037, 0.0208, 0.0499)	(0.0175, 0.0958, 0.2241)	(0.0067, 0.0244, 0.0556)	(0.0124, 0.0321, 0.0652)
ENSG00000187984	(0.1011, 0.2517, 0.4629)	(0.112, 0.3145, 0.5702)	(0.0478, 0.1745, 0.3889)	(0.0288, 0.089, 0.1863)	VG Unavailable	(0.0226, 0.0802, 0.1786)	(0.0514, 0.1871, 0.4273)	(0.0584, 0.1372, 0.2574)	(0.0385, 0.1168, 0.2472)	(0.0281, 0.0898, 0.1871)	VG Unavailable	(0.0421, 0.1078, 0.2143)	(0.0504, 0.1788, 0.3794)	(0.0093, 0.0714, 0.2039)	VG Unavailable	(0.0, 0.0088, 0.0473)	(0.0509, 0.1808, 0.4029)	(0.0362, 0.0959, 0.1897)	(0.0588, 0.1957, 0.4154)	(0.0297, 0.1196, 0.2907)	VG Unavailable	(0.0526, 0.1381, 0.2783)	(0.0368, 0.1384, 0.3038)	(0.0466, 0.1481, 0.3225)	(0.0903, 0.2573, 0.5024)
ENSG00000187994	(0.0029, 0.0086, 0.0178)	(0.0101, 0.0248, 0.0455)	(0.0021, 0.0129, 0.0332)	(0.0, 0.0023, 0.0154)	(0.0016, 0.0112, 0.0306)	(0.0028, 0.0153, 0.0386)	(0.0009, 0.007, 0.0181)	(0.0035, 0.0122, 0.0266)	(0.0026, 0.0098, 0.0233)	(0.0, 0.003, 0.0153)	(0.0043, 0.0154, 0.0338)	(0.0064, 0.0177, 0.0332)	(0.0013, 0.0063, 0.0159)	(0.0006, 0.0058, 0.0155)	(0.0002, 0.0085, 0.0293)	(0.0009, 0.0118, 0.0343)	(0.004, 0.0126, 0.0261)	(0.0038, 0.0124, 0.0261)	(0.0, 0.0018, 0.01)	(0.0022, 0.0139, 0.0358)	(0.0051, 0.0183, 0.0413)	(0.0114, 0.0274, 0.0515)	(0.0005, 0.006, 0.0173)	(0.0029, 0.0109, 0.0258)	(0.0074, 0.0174, 0.0327)
ENSG00000187997	(0.0308, 0.1087, 0.249)	(0.0568, 0.1637, 0.3483)	(0.0105, 0.0453, 0.1039)	(0.0175, 0.0707, 0.1633)	(0.0226, 0.0979, 0.2327)	VG Unavailable	(0.0546, 0.1561, 0.3263)	(0.0489, 0.1544, 0.3303)	VG Unavailable	(0.0071, 0.0481, 0.1155)	(0.0245, 0.0786, 0.1625)	(0.0626, 0.1789, 0.3589)	(0.0263, 0.1031, 0.2309)	(0.0015, 0.0349, 0.1211)	(0.0286, 0.1081, 0.2541)	(0.0147, 0.0626, 0.1487)	VG Unavailable	VG Unavailable	(0.0296, 0.1127, 0.2561)	(0.0281, 0.1033, 0.2303)	(0.0204, 0.0768, 0.1694)	(0.0327, 0.1035, 0.2221)	(0.0414, 0.1266, 0.2679)	(0.036, 0.0934, 0.1957)	VG Unavailable
ENSG00000188001	VG Unavailable	VG Unavailable	(0.0562, 0.2122, 0.483)	(0.0245, 0.1139, 0.2756)	VG Unavailable	VG Unavailable	(0.0213, 0.1018, 0.2342)	VG Unavailable	(0.0229, 0.1041, 0.2401)	VG Unavailable	VG Unavailable	VG Unavailable	(0.0623, 0.1803, 0.3736)	(0.0812, 0.2433, 0.5438)	VG Unavailable	(0.0347, 0.1321, 0.2769)	VG Unavailable	VG Unavailable	(0.0168, 0.0766, 0.1945)	VG Unavailable	(0.0467, 0.1785, 0.4087)	VG Unavailable	VG Unavailable	(0.0015, 0.022, 0.0807)	VG Unavailable
ENSG00000188002	(0.0465, 0.1365, 0.2663)	(0.0255, 0.0864, 0.1926)	(0.0203, 0.0661, 0.1417)	(0.0115, 0.0563, 0.1406)	(0.0139, 0.0603, 0.1401)	(0.0329, 0.1184, 0.2609)	(0.0199, 0.0792, 0.1784)	(0.043, 0.1096, 0.2151)	(0.0314, 0.0941, 0.1885)	(0.0263, 0.0727, 0.1492)	(0.0299, 0.1052, 0.2246)	(0.058, 0.1565, 0.2911)	(0.0202, 0.0668, 0.1409)	(0.0156, 0.0397, 0.0754)	(0.0243, 0.0847, 0.1886)	(0.014, 0.0443, 0.0881)	(0.0366, 0.1035, 0.1964)	(0.0634, 0.1402, 0.2487)	(0.0167, 0.0515, 0.1008)	(0.0182, 0.0874, 0.2273)	(0.0203, 0.0691, 0.1416)	(0.0213, 0.0648, 0.1332)	(0.0134, 0.0476, 0.1128)	(0.0145, 0.0464, 0.0942)	(0.0797, 0.1829, 0.328)
ENSG00000188010	(0.0, 0.0131, 0.0479)	(0.0, 0.0301, 0.121)	VG Unavailable	VG Unavailable	VG Unavailable	VG Unavailable	VG Unavailable	VG Unavailable	VG Unavailable	VG Unavailable	VG Unavailable	VG Unavailable	VG Unavailable	VG Unavailable	VG Unavailable	VG Unavailable	(0.0, 0.0042, 0.0658)	(0.0145, 0.0744, 0.1891)	VG Unavailable	VG Unavailable	VG Unavailable	VG Unavailable	VG Unavailable	VG Unavailable	(0.0153, 0.0693, 0.1624)
ENSG00000188033	(0.0013, 0.0092, 0.024)	(0.0012, 0.009, 0.0245)	(0.0, 0.0, 0.0125)	(0.001, 0.0176, 0.0532)	(0.0011, 0.0183, 0.0573)	(0.0025, 0.02, 0.0564)	(0.0044, 0.0207, 0.0497)	(0.0, 0.0031, 0.0121)	(0.0045, 0.0296, 0.0764)	(0.0, 0.0, 0.0483)	(0.0, 0.0046, 0.0221)	(0.001, 0.0074, 0.0202)	(0.0002, 0.0097, 0.0342)	(0.0, 0.0072, 0.0287)	(0.0, 0.0028, 0.0176)	(0.0, 0.002, 0.0431)	(0.0, 0.0, 0.0349)	(0.0015, 0.0127, 0.0357)	(0.0006, 0.0085, 0.025)	(0.0006, 0.0071, 0.0214)	(0.004, 0.0253, 0.0685)	(0.0002, 0.0083, 0.0289)	(0.0, 0.0064, 0.0255)	(0.0006, 0.0114, 0.0364)	(0.0051, 0.025, 0.0621)
ENSG00000188042	(0.1984, 0.4576, 0.7954)	(0.1292, 0.3228, 0.6165)	(0.0723, 0.1745, 0.3152)	(0.1808, 0.5301, 1.1922)	(0.0531, 0.153, 0.2983)	(0.0922, 0.2416, 0.4906)	(0.0651, 0.2155, 0.4498)	(0.1731, 0.3673, 0.6363)	(0.0476, 0.1202, 0.2423)	(0.3243, 0.7675, 1.4498)	(0.0467, 0.1146, 0.2213)	(0.0598, 0.1445, 0.2773)	(0.1317, 0.5294, 1.2532)	(0.0917, 0.2373, 0.4789)	(0.1726, 0.4414, 0.8373)	(0.0862, 0.1975, 0.3636)	(0.1379, 0.2912, 0.508)	(0.1184, 0.2775, 0.507)	(0.0521, 0.1651, 0.3195)	(0.0673, 0.1687, 0.3146)	(0.1561, 0.405, 0.8414)	(0.151, 0.4494, 0.951)	(0.1194, 0.3407, 0.6679)	(0.1221, 0.312, 0.619)	(0.0526, 0.1333, 0.2553)
ENSG00000188070	VG Unavailable	VG Unavailable	VG Unavailable	VG Unavailable	VG Unavailable	VG Unavailable	VG Unavailable	VG Unavailable	VG Unavailable	(0.0024, 0.0386, 0.1213)	VG Unavailable	VG Unavailable	VG Unavailable	VG Unavailable	VG Unavailable	VG Unavailable	VG Unavailable	VG Unavailable	VG Unavailable	VG Unavailable	VG Unavailable	VG Unavailable	VG Unavailable	VG Unavailable	VG Unavailable
ENSG00000188107	(0.0, 0.0, 0.5635)	(0.0042, 0.035, 0.0986)	(0.0046, 0.0431, 0.1186)	VG Unavailable	VG Unavailable	(0.011, 0.0612, 0.158)	VG Unavailable	VG Unavailable	VG Unavailable	VG Unavailable	VG Unavailable	(0.004, 0.0373, 0.1106)	VG Unavailable	VG Unavailable	VG Unavailable	VG Unavailable	(0.0, 0.0287, 0.1505)	(0.0007, 0.0199, 0.0704)	(0.0, 0.0126, 0.0764)	VG Unavailable	VG Unavailable	VG Unavailable	VG Unavailable	VG Unavailable	VG Unavailable
ENSG00000188130	(0.0066, 0.0212, 0.0429)	(0.0027, 0.0084, 0.0163)	(0.0037, 0.0111, 0.0214)	(0.0024, 0.0088, 0.0189)	(0.0034, 0.0093, 0.0185)	(0.006, 0.0149, 0.0278)	(0.0043, 0.0116, 0.0239)	(0.0013, 0.0056, 0.013)	(0.0093, 0.0231, 0.0419)	(0.0053, 0.0132, 0.0256)	(0.0036, 0.0108, 0.0226)	(0.0049, 0.0131, 0.0264)	(0.0097, 0.0218, 0.0403)	(0.0013, 0.0087, 0.0232)	(0.0048, 0.0112, 0.0208)	(0.0028, 0.0097, 0.0202)	(0.0061, 0.0181, 0.037)	(0.0055, 0.015, 0.0283)	(0.0161, 0.0358, 0.0659)	(0.0044, 0.015, 0.033)	(0.0044, 0.0142, 0.0314)	(0.0036, 0.0105, 0.0214)	(0.0057, 0.0171, 0.0344)	(0.0074, 0.0173, 0.0322)	(0.0, 0.002, 0.0098)
ENSG00000188157	(0.0038, 0.0072, 0.0128)	(0.004, 0.0074, 0.0121)	(0.0004, 0.0013, 0.0027)	(0.0011, 0.0077, 0.0205)	(0.0, 0.0002, 0.0022)	(0.0008, 0.0057, 0.0145)	(0.0112, 0.026, 0.0488)	(0.0038, 0.0076, 0.0125)	(0.001, 0.0031, 0.0063)	(0.0014, 0.004, 0.0077)	(0.025, 0.0549, 0.0961)	(0.0028, 0.0057, 0.0097)	(0.0033, 0.0079, 0.0147)	(0.0026, 0.0073, 0.0141)	(0.0, 0.0008, 0.0028)	(0.0021, 0.0068, 0.0135)	(0.0036, 0.0068, 0.011)	(0.004, 0.0086, 0.0143)	(0.0018, 0.005, 0.0103)	(0.0007, 0.0027, 0.0059)	(0.0014, 0.0041, 0.0086)	(0.002, 0.0046, 0.0083)	(0.0029, 0.0079, 0.0152)	(0.0017, 0.0053, 0.0107)	(0.0027, 0.0055, 0.0092)
ENSG00000188171	(0.0931, 0.2072, 0.3798)	(0.0407, 0.0961, 0.1817)	(0.0672, 0.1845, 0.3569)	(0.0872, 0.207, 0.4152)	(0.1026, 0.2546, 0.4978)	(0.0127, 0.0486, 0.112)	(0.0095, 0.0478, 0.1135)	(0.0823, 0.2016, 0.3723)	(0.0255, 0.071, 0.1408)	(0.0421, 0.1154, 0.237)	(0.0544, 0.129, 0.2435)	(0.0418, 0.1116, 0.2341)	(0.0509, 0.1467, 0.3003)	(0.0445, 0.136, 0.2835)	(0.0462, 0.1764, 0.3635)	(0.0328, 0.1212, 0.2706)	(0.1178, 0.2557, 0.462)	(0.0838, 0.1845, 0.3235)	(0.0265, 0.072, 0.1452)	(0.0533, 0.1376, 0.2791)	(0.0362, 0.1163, 0.253)	(0.0311, 0.1035, 0.2329)	(0.0347, 0.1049, 0.2182)	(0.0515, 0.1761, 0.355)	(0.0986, 0.2465, 0.4609)
ENSG00000188177	(0.0064, 0.0653, 0.1919)	(0.0025, 0.0434, 0.1516)	(0.0069, 0.074, 0.2087)	(0.0, 0.0, 0.0262)	(0.0, 0.021, 0.1015)	(0.0143, 0.1714, 0.5557)	(0.0, 0.0, 0.9919)	(0.0042, 0.0535, 0.1531)	(0.0013, 0.0234, 0.0722)	(0.0, 0.0047, 0.0516)	(0.0015, 0.0532, 0.1701)	(0.0483, 0.2463, 0.667)	(0.0, 0.0144, 0.0572)	(0.0, 0.0134, 0.0601)	(0.0131, 0.2675, 0.8837)	(0.1251, 0.6031, 1.525)	(0.0275, 0.231, 0.7118)	VG Unavailable	(0.0008, 0.063, 0.2511)	(0.0044, 0.046, 0.1449)	(0.0004, 0.0199, 0.077)	(0.0, 0.0158, 0.0697)	(0.0016, 0.0369, 0.1161)	(0.0046, 0.0809, 0.2506)	VG Unavailable
ENSG00000188186	(0.0023, 0.0062, 0.0119)	(0.0, 0.0004, 0.0052)	(0.0012, 0.0056, 0.0131)	(0.0007, 0.004, 0.0107)	(0.0, 0.001, 0.0046)	(0.0, 0.0015, 0.0055)	(0.0007, 0.0049, 0.0138)	(0.0018, 0.0061, 0.0132)	(0.0015, 0.0072, 0.0171)	(0.0, 0.0022, 0.0084)	(0.0004, 0.0034, 0.0095)	(0.0012, 0.0044, 0.0097)	(0.0, 0.0016, 0.0056)	(0.0, 0.0017, 0.0064)	(0.0, 0.0009, 0.0057)	(0.0008, 0.0047, 0.0126)	(0.0, 0.001, 0.0038)	(0.001, 0.0033, 0.0069)	(0.0001, 0.0023, 0.0072)	(0.0, 0.0002, 0.0068)	(0.0001, 0.0038, 0.014)	(0.0006, 0.0029, 0.0066)	(0.0036, 0.015, 0.0347)	(0.002, 0.0062, 0.0129)	(0.0013, 0.004, 0.008)
ENSG00000188191	(0.0141, 0.0291, 0.0509)	(0.0072, 0.017, 0.0304)	(0.0034, 0.0136, 0.032)	(0.0044, 0.011, 0.0196)	(0.0075, 0.0183, 0.0349)	(0.0097, 0.0305, 0.064)	(0.0035, 0.0103, 0.02)	(0.0118, 0.0252, 0.0431)	(0.0091, 0.0226, 0.0406)	(0.0049, 0.015, 0.0312)	(0.0012, 0.0119, 0.0325)	(0.0107, 0.0239, 0.0425)	(0.0089, 0.0221, 0.0421)	(0.0073, 0.0199, 0.0386)	(0.0107, 0.0219, 0.0379)	(0.0076, 0.0206, 0.0396)	(0.0051, 0.0135, 0.025)	(0.0097, 0.0196, 0.034)	(0.0125, 0.0369, 0.0776)	(0.0051, 0.0163, 0.0339)	(0.0052, 0.0185, 0.0381)	(0.0104, 0.0239, 0.0427)	(0.013, 0.0325, 0.0609)	(0.0074, 0.0207, 0.0424)	(0.0166, 0.0349, 0.0591)
ENSG00000188229	(0.0016, 0.0067, 0.0144)	(0.0001, 0.0026, 0.0081)	(0.0039, 0.0163, 0.0375)	(0.0, 0.0086, 0.0371)	(0.0, 0.0, 0.0139)	(0.0004, 0.0203, 0.0727)	(0.0002, 0.0069, 0.0222)	(0.0049, 0.0147, 0.0303)	VG Unavailable	VG Unavailable	VG Unavailable	(0.0012, 0.0049, 0.0111)	VG Unavailable	(0.0043, 0.033, 0.101)	(0.0154, 0.0479, 0.1003)	(0.0052, 0.0309, 0.0825)	(0.0, 0.0004, 0.0037)	(0.0013, 0.0061, 0.0142)	VG Unavailable	(0.0014, 0.0104, 0.0293)	(0.0, 0.0046, 0.0186)	VG Unavailable	(0.002, 0.0177, 0.0451)	VG Unavailable	(0.0025, 0.0083, 0.0177)
ENSG00000188242	(0.0028, 0.0116, 0.0265)	(0.0062, 0.0213, 0.0446)	(0.0038, 0.0136, 0.0288)	(0.0009, 0.007, 0.018)	(0.0015, 0.01, 0.0247)	(0.0015, 0.0103, 0.0258)	(0.0047, 0.0135, 0.0289)	(0.0, 0.0045, 0.0261)	(0.0004, 0.006, 0.018)	(0.0011, 0.0071, 0.0181)	(0.0007, 0.0059, 0.0164)	(0.0022, 0.016, 0.0421)	(0.0003, 0.0035, 0.0105)	(0.0, 0.0027, 0.0106)	(0.0, 0.0, 0.0038)	(0.0, 0.0016, 0.0081)	(0.0008, 0.0071, 0.0203)	(0.0, 0.0026, 0.0128)	(0.0011, 0.0069, 0.0175)	(0.0012, 0.0063, 0.0147)	(0.0007, 0.0049, 0.0132)	(0.0037, 0.013, 0.0288)	(0.0036, 0.0127, 0.0274)	(0.0015, 0.0078, 0.0191)	(0.0, 0.0, 0.0876)
ENSG00000188243	VG Unavailable	VG Unavailable	VG Unavailable	VG Unavailable	VG Unavailable	VG Unavailable	VG Unavailable	VG Unavailable	VG Unavailable	(0.0, 0.0032, 0.0171)	VG Unavailable	(0.0256, 0.1662, 0.4131)	VG Unavailable	VG Unavailable	VG Unavailable	VG Unavailable	(0.0165, 0.0895, 0.2432)	VG Unavailable	VG Unavailable	VG Unavailable	VG Unavailable	(0.0165, 0.1229, 0.3407)	VG Unavailable	(0.0, 0.0066, 0.0249)	VG Unavailable
ENSG00000188277	(0.0111, 0.0804, 0.2314)	VG Unavailable	VG Unavailable	VG Unavailable	VG Unavailable	VG Unavailable	VG Unavailable	(0.0016, 0.0287, 0.0912)	VG Unavailable	VG Unavailable	VG Unavailable	(0.0, 0.0061, 0.0716)	VG Unavailable	VG Unavailable	VG Unavailable	VG Unavailable	VG Unavailable	(0.0004, 0.0236, 0.0815)	VG Unavailable	VG Unavailable	VG Unavailable	VG Unavailable	VG Unavailable	VG Unavailable	(0.0, 0.0132, 0.0702)
ENSG00000188282	(0.0718, 0.1611, 0.2989)	(0.0413, 0.0921, 0.1699)	(0.0526, 0.1302, 0.2535)	(0.0389, 0.108, 0.2233)	(0.0155, 0.0675, 0.1662)	(0.0488, 0.108, 0.1981)	(0.0618, 0.1771, 0.3772)	(0.079, 0.2067, 0.4168)	(0.022, 0.0664, 0.1417)	(0.0217, 0.0758, 0.1676)	(0.087, 0.2557, 0.5084)	(0.0575, 0.1434, 0.2683)	(0.0737, 0.2126, 0.4267)	(0.0585, 0.1719, 0.3429)	(0.027, 0.1079, 0.2502)	(0.0279, 0.0931, 0.2067)	(0.0984, 0.2388, 0.4679)	(0.0293, 0.0857, 0.175)	(0.0602, 0.1852, 0.3627)	(0.0254, 0.0758, 0.1556)	(0.0274, 0.0835, 0.181)	(0.0215, 0.0673, 0.1417)	(0.0151, 0.0645, 0.1471)	(0.095, 0.2424, 0.4826)	(0.0736, 0.2012, 0.3705)
ENSG00000188290	(0.125, 0.3334, 0.6753)	(0.0492, 0.1649, 0.3602)	(0.0167, 0.1184, 0.3673)	(0.0039, 0.0462, 0.1399)	VG Unavailable	(0.0128, 0.1142, 0.3226)	(0.069, 0.2497, 0.5509)	(0.0337, 0.1694, 0.4297)	(0.0682, 0.312, 0.8043)	(0.1811, 0.6406, 1.2903)	(0.0739, 0.3585, 0.9121)	(0.0145, 0.1262, 0.3773)	(0.0631, 0.2699, 0.6554)	(0.0153, 0.0494, 0.1067)	VG Unavailable	(0.03, 0.1991, 0.5077)	(0.0633, 0.1919, 0.3922)	(0.0342, 0.137, 0.301)	(0.1507, 0.423, 0.8374)	(0.0286, 0.2132, 0.6544)	(0.0387, 0.1402, 0.297)	(0.1083, 0.3677, 0.8209)	(0.0607, 0.2294, 0.5306)	(0.0642, 0.3186, 0.7445)	(0.0365, 0.1272, 0.2663)
ENSG00000188295	(0.0, 0.0, 0.0202)	(0.0082, 0.0653, 0.1954)	VG Unavailable	VG Unavailable	VG Unavailable	VG Unavailable	VG Unavailable	(0.0019, 0.0245, 0.0706)	VG Unavailable	VG Unavailable	VG Unavailable	(0.0, 0.0, 0.0913)	VG Unavailable	VG Unavailable	VG Unavailable	VG Unavailable	(0.0065, 0.0419, 0.1001)	(0.0021, 0.0384, 0.1161)	VG Unavailable	VG Unavailable	VG Unavailable	VG Unavailable	(0.0, 0.0, 0.0493)	VG Unavailable	(0.0, 0.004, 0.0488)
ENSG00000188305	(0.0009, 0.0295, 0.0913)	(0.0, 0.0081, 0.0526)	(0.0048, 0.0395, 0.1143)	(0.0, 0.0081, 0.0403)	(0.0, 0.0031, 0.0543)	(0.0, 0.0004, 0.2034)	(0.0033, 0.0325, 0.0898)	(0.0065, 0.0409, 0.1101)	VG Unavailable	VG Unavailable	(0.0005, 0.0161, 0.0565)	(0.0, 0.0, 0.0212)	(0.0176, 0.1085, 0.2862)	(0.0, 0.0, 0.0212)	(0.0014, 0.0222, 0.0758)	(0.0009, 0.0249, 0.0822)	(0.0, 0.0, 0.039)	(0.0, 0.0025, 0.0587)	(0.0002, 0.0166, 0.0607)	(0.0, 0.014, 0.0884)	(0.0004, 0.0169, 0.0576)	(0.0004, 0.0153, 0.0582)	(0.0, 0.0131, 0.0549)	VG Unavailable	VG Unavailable
ENSG00000188312	(0.0132, 0.0551, 0.1259)	(0.0008, 0.0127, 0.0386)	(0.0056, 0.0274, 0.0729)	(0.0, 0.0118, 0.0547)	VG Unavailable	(0.0, 0.0, 0.0511)	(0.0, 0.0059, 0.0335)	(0.0008, 0.0135, 0.0494)	(0.0027, 0.0232, 0.0656)	(0.0014, 0.0245, 0.0794)	(0.0012, 0.0155, 0.0425)	(0.0, 0.0045, 0.0379)	(0.0009, 0.0153, 0.0537)	(0.0, 0.0006, 0.0365)	(0.0, 0.003, 0.02)	(0.0, 0.0088, 0.0422)	(0.0, 0.0038, 0.0372)	(0.0153, 0.0417, 0.0832)	(0.0042, 0.0425, 0.1214)	(0.0005, 0.0138, 0.0462)	(0.0, 0.0, 0.0218)	(0.002, 0.0144, 0.038)	(0.0, 0.0044, 0.0222)	(0.0304, 0.0969, 0.2093)	(0.0061, 0.0303, 0.0741)
ENSG00000188313	(0.0108, 0.0255, 0.0474)	(0.0027, 0.0081, 0.0167)	(0.0032, 0.0162, 0.0419)	(0.0001, 0.0066, 0.0233)	(0.0054, 0.0215, 0.0501)	(0.0063, 0.0196, 0.0408)	(0.0, 0.0037, 0.0169)	(0.0031, 0.0128, 0.0288)	(0.0008, 0.0057, 0.0155)	(0.0037, 0.0134, 0.0301)	(0.0001, 0.0032, 0.0111)	(0.0021, 0.009, 0.0205)	(0.0016, 0.0073, 0.0177)	(0.0009, 0.0072, 0.0189)	(0.0003, 0.0048, 0.0141)	(0.0003, 0.0046, 0.0143)	(0.0026, 0.0126, 0.0305)	(0.0089, 0.0201, 0.0371)	(0.0028, 0.0164, 0.0431)	(0.0013, 0.0173, 0.0515)	(0.0014, 0.0086, 0.0216)	(0.0, 0.0034, 0.0157)	(0.006, 0.0169, 0.0345)	(0.0006, 0.0117, 0.037)	(0.0032, 0.0123, 0.0283)
ENSG00000188321	(0.0018, 0.018, 0.057)	(0.0, 0.0082, 0.0435)	VG Unavailable	VG Unavailable	VG Unavailable	VG Unavailable	VG Unavailable	(0.0419, 0.142, 0.3106)	VG Unavailable	VG Unavailable	VG Unavailable	(0.0001, 0.0129, 0.0464)	(0.0323, 0.143, 0.3413)	VG Unavailable	VG Unavailable	VG Unavailable	(0.0211, 0.0683, 0.1508)	(0.0009, 0.015, 0.0451)	(0.0916, 0.2583, 0.5222)	VG Unavailable	VG Unavailable	VG Unavailable	VG Unavailable	VG Unavailable	(0.0127, 0.0652, 0.1657)
ENSG00000188342	(0.0003, 0.008, 0.029)	(0.0004, 0.011, 0.0367)	VG Unavailable	VG Unavailable	(0.0, 0.0048, 0.0261)	VG Unavailable	VG Unavailable	(0.0005, 0.0076, 0.0255)	(0.0003, 0.017, 0.0568)	(0.0, 0.0048, 0.0184)	VG Unavailable	(0.0, 0.0093, 0.0396)	(0.0, 0.0002, 0.0545)	(0.0, 0.0136, 0.0619)	VG Unavailable	VG Unavailable	(0.0, 0.0111, 0.0477)	(0.0, 0.0, 0.0043)	(0.0004, 0.0086, 0.0278)	VG Unavailable	(0.0034, 0.0161, 0.0382)	(0.0, 0.0001, 0.1197)	(0.0, 0.0, 0.0063)	(0.0009, 0.0089, 0.0251)	(0.0001, 0.008, 0.0276)
ENSG00000188343	VG Unavailable	VG Unavailable	VG Unavailable	VG Unavailable	VG Unavailable	VG Unavailable	(0.0064, 0.0504, 0.135)	(0.0, 0.0, 0.0246)	VG Unavailable	VG Unavailable	VG Unavailable	(0.0, 0.0122, 0.0918)	(0.0105, 0.0714, 0.1887)	VG Unavailable	VG Unavailable	VG Unavailable	VG Unavailable	(0.0, 0.0045, 0.0472)	(0.0, 0.0079, 0.0476)	VG Unavailable	VG Unavailable	(0.0, 0.0, 0.0705)	VG Unavailable	(0.0, 0.0038, 0.0767)	VG Unavailable
ENSG00000188352	(0.0043, 0.0114, 0.023)	(0.0029, 0.0093, 0.0199)	(0.0038, 0.0145, 0.033)	(0.0019, 0.013, 0.0347)	(0.0022, 0.0095, 0.0199)	(0.0027, 0.0119, 0.0267)	(0.0005, 0.0047, 0.0125)	(0.0121, 0.0272, 0.0486)	(0.0007, 0.0078, 0.0227)	(0.0034, 0.0113, 0.0251)	(0.004, 0.0107, 0.0231)	(0.0091, 0.0242, 0.0457)	(0.0054, 0.016, 0.0318)	(0.0011, 0.0058, 0.0142)	(0.0008, 0.0065, 0.0188)	(0.0021, 0.0117, 0.0295)	(0.0067, 0.0172, 0.0334)	(0.0174, 0.0364, 0.0638)	(0.001, 0.0067, 0.0173)	(0.0161, 0.0384, 0.0692)	(0.0071, 0.0196, 0.0368)	(0.0026, 0.0106, 0.0234)	(0.0033, 0.0129, 0.0302)	(0.0106, 0.0344, 0.0736)	(0.0082, 0.0184, 0.033)
ENSG00000188372	VG Unavailable	VG Unavailable	(0.1655, 0.7744, 1.7668)	VG Unavailable	VG Unavailable	VG Unavailable	VG Unavailable	VG Unavailable	VG Unavailable	VG Unavailable	VG Unavailable	VG Unavailable	(0.1188, 0.3907, 0.7829)	VG Unavailable	VG Unavailable	VG Unavailable	VG Unavailable	VG Unavailable	VG Unavailable	VG Unavailable	VG Unavailable	VG Unavailable	VG Unavailable	VG Unavailable	VG Unavailable
ENSG00000188389	(0.0273, 0.0769, 0.1485)	(0.0154, 0.0404, 0.0776)	(0.0655, 0.1708, 0.3389)	(0.0182, 0.053, 0.1042)	(0.0135, 0.0337, 0.0658)	(0.0125, 0.028, 0.0502)	(0.0019, 0.0123, 0.0299)	(0.0465, 0.099, 0.1716)	(0.0307, 0.0843, 0.173)	(0.0121, 0.0614, 0.1414)	(0.0092, 0.0406, 0.0937)	(0.0278, 0.0619, 0.1155)	(0.0438, 0.1166, 0.2254)	(0.0074, 0.0309, 0.0682)	(0.0124, 0.033, 0.0652)	(0.01, 0.027, 0.055)	(0.0268, 0.063, 0.1133)	(0.0498, 0.1006, 0.1795)	(0.0087, 0.0276, 0.0599)	(0.0094, 0.0218, 0.0431)	(0.0226, 0.0607, 0.1164)	(0.009, 0.0212, 0.0418)	(0.0129, 0.0519, 0.1263)	(0.0329, 0.0973, 0.1983)	(0.0381, 0.0876, 0.1618)
ENSG00000188404	(0.0653, 0.1339, 0.2211)	(0.0216, 0.0425, 0.0718)	(0.0378, 0.0814, 0.1465)	(0.0088, 0.0248, 0.0475)	(0.0162, 0.0347, 0.063)	(0.0061, 0.0225, 0.0489)	(0.0202, 0.0556, 0.1027)	(0.03, 0.0621, 0.1074)	(0.0148, 0.035, 0.0675)	(0.0137, 0.0298, 0.0507)	(0.0082, 0.0178, 0.0307)	(0.0417, 0.0808, 0.1309)	(0.0135, 0.031, 0.0574)	(0.0382, 0.0846, 0.1504)	(0.0029, 0.0101, 0.0227)	(0.029, 0.0742, 0.139)	(0.0272, 0.0541, 0.0888)	(0.068, 0.1362, 0.2334)	(0.0146, 0.0327, 0.0638)	(0.0217, 0.0507, 0.0975)	(0.0308, 0.0637, 0.1087)	(0.0217, 0.0486, 0.0851)	(0.0304, 0.0665, 0.1165)	(0.0257, 0.0555, 0.0955)	(0.0187, 0.0383, 0.066)
ENSG00000188419	(0.2202, 0.8939, 2.1422)	(0.1116, 0.3833, 0.8594)	VG Unavailable	(0.2095, 0.8939, 2.1166)	VG Unavailable	(0.0708, 0.4752, 1.3148)	(0.067, 0.3185, 0.7612)	VG Unavailable	(0.1608, 0.5229, 1.1503)	VG Unavailable	VG Unavailable	VG Unavailable	VG Unavailable	VG Unavailable	(0.1456, 0.6297, 1.4685)	VG Unavailable	(0.2387, 0.8939, 1.9797)	(0.3957, 0.8939, 1.6396)	VG Unavailable	VG Unavailable	VG Unavailable	VG Unavailable	VG Unavailable	VG Unavailable	(0.075, 0.3986, 1.1084)
ENSG00000188428	(0.0011, 0.0086, 0.0223)	(0.0, 0.0031, 0.0184)	(0.0019, 0.013, 0.0349)	(0.0058, 0.0286, 0.068)	(0.0005, 0.0117, 0.0406)	(0.0, 0.0004, 0.0348)	(0.0026, 0.0168, 0.0429)	(0.0008, 0.0085, 0.0259)	(0.0047, 0.0191, 0.0428)	(0.002, 0.0105, 0.0263)	(0.0056, 0.0241, 0.0559)	(0.0016, 0.0129, 0.0359)	(0.0039, 0.0196, 0.0463)	(0.0, 0.0043, 0.0267)	(0.006, 0.044, 0.1177)	(0.0021, 0.0187, 0.051)	(0.0003, 0.0071, 0.0274)	(0.0078, 0.0228, 0.0454)	(0.0053, 0.0175, 0.0373)	(0.0, 0.0029, 0.0126)	(0.0, 0.0, 0.0284)	(0.0031, 0.0198, 0.0482)	(0.0169, 0.0493, 0.1022)	(0.0011, 0.0132, 0.0376)	(0.0, 0.0044, 0.0159)
ENSG00000188452	(0.0038, 0.0192, 0.0451)	(0.0003, 0.0031, 0.0093)	(0.0048, 0.0271, 0.0624)	(0.0175, 0.0452, 0.0914)	(0.0082, 0.0272, 0.0568)	(0.0015, 0.0117, 0.0277)	(0.0024, 0.0113, 0.0301)	(0.0033, 0.0155, 0.0374)	(0.0014, 0.0078, 0.0186)	(0.0064, 0.0263, 0.0603)	(0.0003, 0.0044, 0.0139)	(0.0002, 0.0033, 0.0101)	(0.0, 0.004, 0.0164)	(0.002, 0.0113, 0.0319)	(0.0014, 0.0084, 0.0207)	(0.0115, 0.0329, 0.0645)	(0.0, 0.0016, 0.0071)	(0.0021, 0.0092, 0.0216)	(0.0002, 0.0045, 0.0148)	(0.0019, 0.01, 0.0236)	(0.0, 0.0012, 0.0143)	(0.0044, 0.0197, 0.0479)	(0.001, 0.0089, 0.0253)	(0.0023, 0.0092, 0.0202)	(0.0032, 0.0123, 0.0268)
ENSG00000188486	(0.0, 0.0016, 0.0055)	(0.0024, 0.0093, 0.0204)	(0.0006, 0.0046, 0.012)	(0.0023, 0.0083, 0.0176)	(0.0011, 0.0047, 0.0117)	(0.0028, 0.0109, 0.0231)	(0.0009, 0.0044, 0.0103)	VG Unavailable	(0.0021, 0.0079, 0.0176)	(0.001, 0.0051, 0.0123)	(0.0004, 0.0031, 0.0091)	(0.0016, 0.0069, 0.0156)	(0.0008, 0.0036, 0.0082)	(0.0024, 0.0125, 0.033)	(0.0034, 0.0118, 0.0252)	(0.002, 0.0067, 0.0138)	VG Unavailable	VG Unavailable	(0.0003, 0.002, 0.0054)	(0.0004, 0.0029, 0.0077)	(0.0008, 0.0044, 0.0099)	(0.0006, 0.0036, 0.0093)	(0.0096, 0.0456, 0.1063)	(0.0027, 0.0081, 0.0163)	(0.0033, 0.0093, 0.0184)
ENSG00000188493	(0.0099, 0.0264, 0.0527)	(0.0102, 0.0238, 0.0426)	(0.0011, 0.0058, 0.0154)	(0.0076, 0.021, 0.041)	(0.0151, 0.0373, 0.0718)	(0.0053, 0.0182, 0.0383)	(0.0014, 0.0067, 0.0158)	(0.021, 0.0527, 0.1009)	(0.0006, 0.0062, 0.0193)	(0.0024, 0.0077, 0.0166)	(0.0001, 0.0029, 0.0101)	(0.0143, 0.0338, 0.06)	(0.0014, 0.0079, 0.0202)	(0.0025, 0.0103, 0.0237)	(0.0047, 0.0143, 0.0306)	(0.0149, 0.0377, 0.072)	(0.0109, 0.0281, 0.053)	(0.0058, 0.0202, 0.0426)	(0.0037, 0.0143, 0.0328)	(0.0, 0.005, 0.0172)	(0.0024, 0.0086, 0.0197)	(0.0072, 0.021, 0.0415)	(0.0, 0.0029, 0.0112)	(0.0001, 0.0035, 0.0115)	(0.014, 0.0327, 0.0613)
ENSG00000188501	VG Unavailable	(0.0025, 0.0363, 0.1119)	VG Unavailable	VG Unavailable	VG Unavailable	VG Unavailable	VG Unavailable	(0.0048, 0.0939, 0.3377)	(0.0, 0.0, 0.4173)	VG Unavailable	VG Unavailable	VG Unavailable	VG Unavailable	VG Unavailable	VG Unavailable	VG Unavailable	VG Unavailable	(0.0, 0.0, 0.0363)	VG Unavailable	VG Unavailable	VG Unavailable	VG Unavailable	VG Unavailable	(0.0, 0.0052, 0.0733)	(0.0, 0.0073, 0.0403)
ENSG00000188511	(0.0182, 0.0382, 0.0658)	(0.0221, 0.0456, 0.0758)	(0.0626, 0.1302, 0.2297)	(0.0292, 0.0614, 0.1013)	(0.0159, 0.0314, 0.0522)	(0.0424, 0.0783, 0.1293)	(0.0278, 0.0584, 0.1009)	(0.019, 0.0391, 0.0638)	(0.0225, 0.0518, 0.0969)	(0.045, 0.0862, 0.1442)	(0.0481, 0.104, 0.1809)	(0.0588, 0.1169, 0.2)	(0.0678, 0.1352, 0.2352)	(0.0271, 0.0611, 0.108)	(0.0416, 0.0813, 0.1402)	(0.037, 0.0703, 0.1209)	(0.019, 0.0427, 0.0737)	(0.0856, 0.1732, 0.2938)	(0.0606, 0.1237, 0.2145)	(0.0362, 0.0995, 0.1971)	(0.0294, 0.0611, 0.1025)	(0.042, 0.0853, 0.1461)	(0.0352, 0.0738, 0.1223)	(0.0138, 0.0367, 0.0702)	(0.0256, 0.0504, 0.0813)
ENSG00000188522	(0.0009, 0.0086, 0.0252)	(0.0087, 0.0288, 0.065)	(0.0057, 0.0232, 0.0538)	(0.0062, 0.026, 0.0664)	(0.0084, 0.03, 0.0653)	(0.0051, 0.0193, 0.0418)	(0.0038, 0.0204, 0.0508)	(0.0072, 0.0216, 0.0436)	(0.0235, 0.0775, 0.164)	(0.0, 0.01, 0.0395)	(0.0, 0.0035, 0.021)	(0.005, 0.0195, 0.0423)	(0.005, 0.0405, 0.1134)	(0.0, 0.0083, 0.0322)	(0.012, 0.0313, 0.0599)	(0.0038, 0.0173, 0.0411)	(0.0, 0.0031, 0.0165)	(0.0087, 0.0234, 0.046)	(0.0005, 0.0091, 0.03)	(0.0, 0.0081, 0.0466)	(0.0003, 0.0072, 0.0212)	(0.0027, 0.0194, 0.0508)	(0.01, 0.027, 0.0539)	(0.0, 0.0005, 0.0682)	(0.0028, 0.0136, 0.031)
ENSG00000188529	(0.001, 0.0043, 0.0097)	(0.0001, 0.001, 0.0029)	(0.0, 0.0, 0.003)	(0.0008, 0.0036, 0.0087)	(0.0, 0.0011, 0.004)	(0.0007, 0.0036, 0.0086)	(0.0001, 0.0015, 0.0047)	(0.0005, 0.003, 0.0075)	(0.0, 0.0011, 0.0052)	(0.0, 0.0006, 0.0043)	(0.0, 0.0017, 0.0056)	(0.0, 0.0003, 0.0017)	(0.0002, 0.0015, 0.0045)	(0.001, 0.0032, 0.0074)	(0.0002, 0.0031, 0.0095)	(0.0, 0.0015, 0.0051)	(0.0004, 0.0022, 0.0052)	(0.0005, 0.0023, 0.0053)	(0.0003, 0.0027, 0.0066)	(0.0004, 0.002, 0.0053)	(0.0, 0.0001, 0.0082)	(0.0002, 0.0017, 0.0048)	(0.0004, 0.0026, 0.007)	(0.0, 0.0, 0.0068)	(0.0, 0.0001, 0.0026)
ENSG00000188542	(0.0014, 0.0205, 0.0613)	(0.0, 0.009, 0.064)	(0.0002, 0.0098, 0.0344)	VG Unavailable	VG Unavailable	VG Unavailable	(0.001, 0.0195, 0.0636)	(0.0, 0.0108, 0.0517)	(0.0, 0.0047, 0.0429)	VG Unavailable	(0.0029, 0.0431, 0.1401)	(0.0001, 0.0155, 0.0597)	(0.0021, 0.0485, 0.1503)	(0.0, 0.0024, 0.0654)	VG Unavailable	VG Unavailable	(0.0007, 0.016, 0.0463)	(0.0099, 0.0347, 0.0767)	VG Unavailable	VG Unavailable	VG Unavailable	VG Unavailable	(0.0029, 0.0306, 0.085)	(0.0015, 0.021, 0.0611)	(0.0, 0.0079, 0.039)
ENSG00000188554	(0.0001, 0.002, 0.0067)	(0.0, 0.002, 0.0103)	(0.0002, 0.0038, 0.012)	(0.0007, 0.0049, 0.0136)	(0.0002, 0.0046, 0.0167)	(0.002, 0.0096, 0.0244)	(0.0, 0.0016, 0.0093)	(0.0028, 0.0118, 0.0269)	(0.0009, 0.005, 0.0132)	(0.002, 0.0107, 0.0272)	(0.0, 0.0, 0.0057)	(0.0028, 0.0101, 0.0234)	(0.0021, 0.0095, 0.0232)	(0.0015, 0.0065, 0.0164)	(0.0001, 0.0035, 0.0119)	(0.0001, 0.0033, 0.0114)	(0.002, 0.0097, 0.0232)	(0.0048, 0.0153, 0.0323)	(0.0003, 0.0041, 0.0124)	(0.0018, 0.0092, 0.0223)	(0.0, 0.0023, 0.0095)	(0.0, 0.0017, 0.0075)	(0.0012, 0.0061, 0.0146)	VG Unavailable	(0.006, 0.0202, 0.0431)
ENSG00000188559	(0.0005, 0.0055, 0.0173)	(0.007, 0.0196, 0.0389)	(0.005, 0.0267, 0.0619)	(0.0097, 0.0297, 0.0593)	(0.0024, 0.0116, 0.0265)	(0.0036, 0.0196, 0.0501)	(0.0208, 0.0615, 0.1317)	(0.0029, 0.0131, 0.0319)	(0.0003, 0.0092, 0.0303)	(0.0, 0.0042, 0.0188)	(0.003, 0.0149, 0.0366)	(0.014, 0.0374, 0.0681)	(0.0032, 0.0175, 0.0446)	(0.0083, 0.045, 0.1026)	(0.0025, 0.0165, 0.0439)	(0.0, 0.0021, 0.0172)	(0.0094, 0.0227, 0.0427)	(0.0116, 0.0258, 0.0463)	(0.0, 0.0004, 0.039)	(0.0015, 0.009, 0.0255)	(0.0135, 0.041, 0.0813)	(0.0, 0.0016, 0.0151)	(0.0145, 0.0472, 0.1061)	(0.0, 0.0001, 0.1238)	(0.0058, 0.0174, 0.0351)
ENSG00000188566	(0.0046, 0.018, 0.0383)	(0.0002, 0.0044, 0.0153)	(0.0026, 0.0146, 0.0377)	(0.0005, 0.0112, 0.0371)	(0.0026, 0.0321, 0.0934)	(0.0001, 0.0062, 0.0217)	(0.0003, 0.0085, 0.0282)	(0.0019, 0.0111, 0.0275)	(0.0016, 0.0125, 0.0341)	(0.0, 0.0067, 0.0262)	(0.0, 0.0041, 0.0254)	(0.0007, 0.0118, 0.0364)	(0.0023, 0.0146, 0.0375)	(0.0012, 0.0094, 0.0264)	(0.0065, 0.0198, 0.0409)	(0.0045, 0.0267, 0.0723)	(0.0, 0.0, 0.0059)	(0.0035, 0.019, 0.0501)	(0.0, 0.0031, 0.0195)	(0.0, 0.0025, 0.0187)	(0.0, 0.0029, 0.0109)	(0.0004, 0.0055, 0.0159)	(0.0017, 0.0143, 0.0392)	(0.0, 0.003, 0.011)	(0.0, 0.0006, 0.0127)
ENSG00000188596	(0.0346, 0.099, 0.1999)	(0.018, 0.0825, 0.2061)	(0.0339, 0.1063, 0.2311)	VG Unavailable	VG Unavailable	(0.0, 0.0198, 0.09)	(0.0335, 0.102, 0.2177)	VG Unavailable	VG Unavailable	VG Unavailable	(0.0256, 0.0883, 0.1928)	VG Unavailable	(0.0246, 0.0927, 0.2137)	(0.0417, 0.1323, 0.2855)	VG Unavailable	VG Unavailable	(0.0136, 0.0646, 0.1631)	(0.0197, 0.0907, 0.2179)	(0.0758, 0.2255, 0.4368)	VG Unavailable	VG Unavailable	VG Unavailable	VG Unavailable	(0.0266, 0.078, 0.15)	(0.0949, 0.2451, 0.4821)
ENSG00000188599	VG Unavailable	VG Unavailable	VG Unavailable	(0.017, 0.0939, 0.2477)	VG Unavailable	VG Unavailable	VG Unavailable	VG Unavailable	VG Unavailable	VG Unavailable	VG Unavailable	VG Unavailable	VG Unavailable	VG Unavailable	VG Unavailable	VG Unavailable	VG Unavailable	VG Unavailable	VG Unavailable	VG Unavailable	VG Unavailable	VG Unavailable	VG Unavailable	VG Unavailable	VG Unavailable
ENSG00000188603	(0.0, 0.0028, 0.0275)	(0.0106, 0.0723, 0.1892)	(0.0, 0.0, 0.5999)	(0.0001, 0.0173, 0.0646)	(0.0004, 0.0331, 0.1367)	(0.0004, 0.0183, 0.0607)	VG Unavailable	(0.0007, 0.0166, 0.0517)	(0.0, 0.008, 0.0472)	VG Unavailable	VG Unavailable	(0.0, 0.0066, 0.0306)	VG Unavailable	(0.015, 0.0945, 0.27)	(0.0, 0.0175, 0.1021)	(0.0, 0.0159, 0.067)	(0.0027, 0.0291, 0.0824)	(0.0, 0.001, 0.0409)	(0.0004, 0.057, 0.2287)	VG Unavailable	(0.0, 0.0, 0.0287)	VG Unavailable	(0.0027, 0.0346, 0.1107)	VG Unavailable	(0.0028, 0.0271, 0.0808)
ENSG00000188612	VG Unavailable	VG Unavailable	VG Unavailable	VG Unavailable	VG Unavailable	VG Unavailable	VG Unavailable	VG Unavailable	VG Unavailable	VG Unavailable	VG Unavailable	VG Unavailable	VG Unavailable	VG Unavailable	VG Unavailable	VG Unavailable	(0.0115, 0.0529, 0.1321)	VG Unavailable	VG Unavailable	VG Unavailable	VG Unavailable	VG Unavailable	VG Unavailable	VG Unavailable	VG Unavailable
ENSG00000188636	(0.044, 0.1581, 0.3511)	(0.0382, 0.1807, 0.4591)	(0.0426, 0.1415, 0.3028)	(0.0576, 0.1644, 0.3304)	(0.0449, 0.1654, 0.4026)	(0.0083, 0.0458, 0.1208)	(0.0004, 0.0294, 0.1013)	(0.0934, 0.3036, 0.6703)	(0.0404, 0.1137, 0.2337)	(0.0023, 0.0217, 0.0595)	(0.0045, 0.0466, 0.146)	(0.0524, 0.181, 0.413)	(0.0581, 0.1994, 0.4209)	(0.0016, 0.0205, 0.0613)	(0.0222, 0.1138, 0.2673)	(0.031, 0.1282, 0.2871)	(0.1493, 0.4997, 1.0117)	(0.1938, 0.4986, 1.0199)	(0.0103, 0.0539, 0.135)	VG Unavailable	(0.0149, 0.0584, 0.1377)	(0.0216, 0.0834, 0.1995)	(0.0025, 0.0328, 0.0939)	(0.0245, 0.1059, 0.2704)	(0.0551, 0.1659, 0.3296)
ENSG00000188641	(0.0811, 0.1884, 0.3509)	(0.0213, 0.0555, 0.1061)	(0.0157, 0.0587, 0.1233)	(0.01, 0.0426, 0.0961)	(0.0003, 0.0084, 0.0251)	(0.0, 0.0, 0.0531)	(0.0081, 0.0308, 0.0696)	(0.0519, 0.1364, 0.2559)	(0.0101, 0.0317, 0.0654)	(0.0, 0.0019, 0.0134)	(0.0095, 0.0312, 0.0643)	(0.0673, 0.1655, 0.3)	(0.011, 0.0358, 0.0783)	(0.0, 0.0, 0.0363)	(0.0156, 0.0494, 0.1075)	(0.0052, 0.0274, 0.072)	(0.0101, 0.0322, 0.0702)	(0.0103, 0.0305, 0.0638)	(0.013, 0.039, 0.0716)	(0.0215, 0.0537, 0.1076)	(0.0184, 0.0577, 0.118)	(0.0308, 0.0783, 0.1695)	(0.0085, 0.0317, 0.0712)	(0.0124, 0.0404, 0.0852)	(0.0287, 0.0788, 0.1565)
ENSG00000188647	(0.0003, 0.0032, 0.0095)	(0.0002, 0.0027, 0.0084)	(0.0009, 0.008, 0.0221)	(0.0005, 0.005, 0.0133)	(0.0012, 0.0073, 0.02)	(0.0012, 0.0107, 0.0314)	(0.0, 0.0022, 0.0167)	(0.0, 0.0, 0.0483)	(0.0013, 0.0084, 0.0204)	(0.0006, 0.0088, 0.0269)	(0.0003, 0.0068, 0.0226)	(0.0013, 0.007, 0.0165)	(0.0012, 0.0081, 0.024)	(0.0004, 0.0077, 0.0253)	(0.0, 0.0037, 0.0135)	(0.001, 0.0083, 0.0235)	(0.0011, 0.0041, 0.009)	(0.0003, 0.0039, 0.0112)	(0.0021, 0.01, 0.0234)	(0.0, 0.0019, 0.0143)	(0.0, 0.0007, 0.0114)	(0.0, 0.0035, 0.0136)	(0.0, 0.0, 0.0237)	(0.0009, 0.014, 0.0452)	(0.0002, 0.003, 0.0098)
ENSG00000188649	(0.0009, 0.0141, 0.0431)	(0.0039, 0.0279, 0.0705)	(0.0075, 0.0376, 0.0963)	(0.0, 0.0, 0.0467)	(0.0048, 0.0376, 0.1048)	VG Unavailable	(0.0, 0.0, 0.1698)	(0.0006, 0.0163, 0.0566)	(0.0008, 0.0203, 0.0682)	VG Unavailable	(0.0, 0.0123, 0.0512)	(0.0089, 0.0407, 0.1031)	(0.0025, 0.0279, 0.0738)	(0.0008, 0.0188, 0.064)	(0.0, 0.0116, 0.0701)	(0.001, 0.0314, 0.112)	(0.003, 0.0343, 0.0897)	(0.0, 0.0217, 0.0897)	(0.0093, 0.0375, 0.086)	(0.0084, 0.0527, 0.1422)	(0.008, 0.0441, 0.1095)	(0.0022, 0.0397, 0.1281)	(0.0, 0.0182, 0.0703)	(0.0, 0.0027, 0.0446)	(0.0024, 0.0261, 0.0794)
ENSG00000188677	(0.0067, 0.0139, 0.0233)	(0.0026, 0.0065, 0.0116)	(0.0013, 0.0031, 0.0058)	(0.001, 0.0025, 0.0048)	(0.0008, 0.0024, 0.0049)	(0.0011, 0.0051, 0.012)	(0.0025, 0.0055, 0.0096)	(0.0124, 0.0238, 0.0393)	(0.001, 0.0032, 0.0068)	(0.0018, 0.0046, 0.009)	(0.0022, 0.0057, 0.0107)	(0.0065, 0.0139, 0.024)	(0.0017, 0.0041, 0.0075)	(0.0016, 0.0043, 0.0083)	(0.0003, 0.0015, 0.0042)	(0.0011, 0.0031, 0.006)	(0.0126, 0.0253, 0.0434)	(0.0151, 0.0288, 0.0477)	(0.0006, 0.0018, 0.0039)	(0.0003, 0.0019, 0.0053)	(0.0008, 0.0022, 0.0045)	(0.0018, 0.0042, 0.0077)	(0.0012, 0.0032, 0.0058)	(0.0016, 0.0038, 0.007)	(0.018, 0.0357, 0.0584)
ENSG00000188690	(0.0156, 0.0384, 0.0694)	(0.0067, 0.0207, 0.0424)	(0.0046, 0.0126, 0.0277)	(0.0012, 0.0135, 0.0392)	(0.0, 0.0, 0.025)	(0.0015, 0.0097, 0.0237)	(0.0037, 0.0185, 0.0462)	(0.0309, 0.0682, 0.1245)	(0.0003, 0.0062, 0.0188)	(0.0001, 0.005, 0.0157)	(0.0, 0.0044, 0.0163)	(0.0072, 0.022, 0.0436)	(0.0043, 0.0173, 0.0403)	(0.002, 0.0089, 0.0213)	(0.0044, 0.0232, 0.0547)	(0.0021, 0.0148, 0.0361)	(0.0, 0.0015, 0.0128)	(0.0087, 0.0325, 0.0729)	(0.0035, 0.0177, 0.0451)	(0.0041, 0.0402, 0.1062)	(0.005, 0.0184, 0.0424)	(0.0109, 0.0284, 0.0554)	(0.0112, 0.0302, 0.0603)	(0.0044, 0.0165, 0.0376)	(0.0199, 0.0478, 0.089)
ENSG00000188706	VG Unavailable	VG Unavailable	VG Unavailable	VG Unavailable	VG Unavailable	VG Unavailable	VG Unavailable	(0.2112, 0.7303, 1.6852)	VG Unavailable	VG Unavailable	VG Unavailable	VG Unavailable	VG Unavailable	VG Unavailable	VG Unavailable	VG Unavailable	VG Unavailable	(0.3838, 0.8939, 1.6132)	VG Unavailable	VG Unavailable	VG Unavailable	VG Unavailable	VG Unavailable	VG Unavailable	VG Unavailable
ENSG00000188707	(0.0111, 0.0325, 0.067)	(0.0109, 0.0319, 0.0632)	(0.002, 0.0143, 0.0377)	(0.0011, 0.0126, 0.0342)	(0.0008, 0.0064, 0.0176)	(0.0, 0.0, 0.006)	(0.0059, 0.0286, 0.0715)	(0.0006, 0.0053, 0.014)	(0.0, 0.0019, 0.0164)	(0.0, 0.0047, 0.026)	(0.0027, 0.0198, 0.0539)	(0.0178, 0.0492, 0.0972)	VG Unavailable	(0.0019, 0.0169, 0.0469)	(0.002, 0.0119, 0.0314)	(0.0, 0.0019, 0.0158)	(0.0048, 0.0163, 0.0347)	(0.0099, 0.0285, 0.0578)	VG Unavailable	VG Unavailable	(0.0028, 0.0181, 0.0452)	(0.0005, 0.0085, 0.0281)	(0.0018, 0.0152, 0.0392)	VG Unavailable	(0.013, 0.0393, 0.0792)
ENSG00000188725	VG Unavailable	VG Unavailable	VG Unavailable	(0.0, 0.0012, 0.0304)	VG Unavailable	VG Unavailable	VG Unavailable	VG Unavailable	VG Unavailable	VG Unavailable	VG Unavailable	VG Unavailable	VG Unavailable	VG Unavailable	VG Unavailable	VG Unavailable	VG Unavailable	VG Unavailable	VG Unavailable	VG Unavailable	VG Unavailable	VG Unavailable	VG Unavailable	VG Unavailable	VG Unavailable
ENSG00000188729	(0.0667, 0.225, 0.4907)	VG Unavailable	VG Unavailable	VG Unavailable	VG Unavailable	VG Unavailable	(0.1369, 0.4662, 1.0303)	(0.0062, 0.0484, 0.1236)	VG Unavailable	VG Unavailable	(0.0209, 0.1067, 0.2694)	(0.0478, 0.17, 0.3488)	VG Unavailable	(0.083, 0.2497, 0.5366)	VG Unavailable	VG Unavailable	(0.0404, 0.1709, 0.4193)	(0.0577, 0.2151, 0.501)	VG Unavailable	VG Unavailable	(0.0834, 0.2694, 0.5596)	(0.1528, 0.4177, 0.847)	(0.0153, 0.0919, 0.2447)	(0.0097, 0.0467, 0.1168)	(0.0333, 0.1194, 0.2676)
ENSG00000188732	(0.0193, 0.0738, 0.16)	(0.0344, 0.1035, 0.2219)	(0.0057, 0.0597, 0.1849)	(0.0104, 0.0631, 0.1652)	(0.0, 0.0088, 0.0502)	(0.0082, 0.069, 0.1762)	VG Unavailable	(0.0354, 0.1125, 0.2458)	(0.0348, 0.1256, 0.2877)	(0.004, 0.0471, 0.1516)	(0.003, 0.0207, 0.0555)	(0.0143, 0.0667, 0.1595)	(0.0267, 0.1089, 0.2471)	(0.0256, 0.1091, 0.2576)	(0.0074, 0.078, 0.235)	(0.0056, 0.0497, 0.1394)	(0.001, 0.0267, 0.0839)	(0.0216, 0.0764, 0.1541)	(0.0093, 0.0632, 0.1655)	(0.0039, 0.0326, 0.0926)	(0.0036, 0.0439, 0.142)	(0.004, 0.0297, 0.0977)	(0.0021, 0.0474, 0.1646)	(0.0306, 0.1269, 0.3194)	(0.0181, 0.0681, 0.1577)
ENSG00000188735	(0.0033, 0.0089, 0.0177)	(0.0006, 0.0027, 0.0061)	(0.0, 0.0016, 0.0051)	(0.0003, 0.0021, 0.0055)	(0.0013, 0.0046, 0.0097)	(0.0, 0.0014, 0.0061)	(0.0004, 0.0022, 0.0054)	(0.0001, 0.001, 0.0029)	(0.0, 0.0023, 0.0077)	(0.0, 0.0008, 0.0037)	(0.0005, 0.0038, 0.0112)	(0.0, 0.0008, 0.0033)	(0.0015, 0.0054, 0.0118)	(0.0002, 0.0019, 0.0055)	(0.0009, 0.0049, 0.0115)	(0.0018, 0.0061, 0.0126)	(0.0008, 0.0025, 0.0053)	(0.0006, 0.0022, 0.0047)	(0.0008, 0.004, 0.0091)	(0.0, 0.0002, 0.0042)	(0.0011, 0.0037, 0.0078)	(0.0005, 0.003, 0.0075)	(0.0034, 0.0094, 0.0192)	(0.0, 0.0005, 0.0041)	(0.0011, 0.0033, 0.0068)
ENSG00000188739	(0.0009, 0.018, 0.0578)	(0.0, 0.0019, 0.0239)	(0.0, 0.0105, 0.0771)	VG Unavailable	VG Unavailable	VG Unavailable	(0.0, 0.0097, 0.0538)	(0.0, 0.0071, 0.0332)	(0.0005, 0.0239, 0.0835)	(0.0148, 0.064, 0.1531)	VG Unavailable	(0.0026, 0.0178, 0.0472)	(0.0, 0.0074, 0.0616)	VG Unavailable	VG Unavailable	VG Unavailable	(0.0073, 0.0352, 0.0779)	(0.0007, 0.0113, 0.0339)	(0.0076, 0.0416, 0.1031)	(0.0, 0.011, 0.0509)	(0.0011, 0.0176, 0.0558)	(0.0003, 0.0146, 0.0465)	(0.0092, 0.0405, 0.091)	(0.0052, 0.0372, 0.1059)	(0.0096, 0.0334, 0.0802)
ENSG00000188747	(0.1287, 0.4162, 0.8426)	VG Unavailable	(0.0385, 0.1888, 0.4638)	VG Unavailable	VG Unavailable	VG Unavailable	VG Unavailable	(0.1174, 0.3485, 0.7169)	VG Unavailable	VG Unavailable	VG Unavailable	(0.105, 0.3364, 0.7083)	VG Unavailable	VG Unavailable	VG Unavailable	VG Unavailable	VG Unavailable	(0.0803, 0.2609, 0.5963)	VG Unavailable	VG Unavailable	VG Unavailable	VG Unavailable	VG Unavailable	VG Unavailable	VG Unavailable
ENSG00000188785	(0.0, 0.0056, 0.0269)	(0.0042, 0.02, 0.0482)	(0.0095, 0.0366, 0.0799)	(0.0, 0.005, 0.0258)	(0.0013, 0.018, 0.0501)	(0.0, 0.0131, 0.0479)	(0.0069, 0.0342, 0.0806)	(0.0004, 0.0095, 0.0277)	(0.0005, 0.0109, 0.0343)	(0.0, 0.0019, 0.0219)	(0.0, 0.0025, 0.05)	(0.0003, 0.0066, 0.0215)	(0.0021, 0.0123, 0.0322)	(0.0, 0.0036, 0.0245)	(0.0001, 0.0087, 0.0322)	(0.0027, 0.0182, 0.0461)	(0.0047, 0.0195, 0.0455)	(0.0047, 0.0194, 0.0446)	(0.001, 0.0101, 0.0311)	(0.0, 0.0089, 0.0372)	(0.0037, 0.0155, 0.0375)	(0.0003, 0.0132, 0.0461)	(0.0047, 0.026, 0.0632)	(0.0053, 0.02, 0.0457)	(0.0, 0.0057, 0.0282)
ENSG00000188786	(0.0, 0.0043, 0.0558)	(0.0, 0.0, 0.0231)	(0.0, 0.0047, 0.041)	(0.0, 0.0025, 0.0374)	(0.0069, 0.0355, 0.0865)	(0.0005, 0.024, 0.0789)	(0.0, 0.0, 0.1195)	VG Unavailable	(0.0, 0.0, 0.0233)	(0.0002, 0.0136, 0.048)	(0.0038, 0.0324, 0.0984)	VG Unavailable	(0.0, 0.0038, 0.0386)	(0.0, 0.0231, 0.1029)	(0.0001, 0.0125, 0.0472)	(0.0, 0.0, 0.0442)	(0.0, 0.0171, 0.0723)	(0.0, 0.0276, 0.1117)	(0.0, 0.0, 0.025)	(0.0011, 0.0207, 0.0605)	(0.0094, 0.035, 0.0856)	(0.0071, 0.0415, 0.1066)	(0.0, 0.0, 0.0216)	(0.0117, 0.0475, 0.1077)	VG Unavailable
ENSG00000188807	(0.0019, 0.0083, 0.0209)	(0.0, 0.0, 0.0332)	(0.0, 0.011, 0.0449)	(0.0, 0.0, 0.4251)	(0.0142, 0.054, 0.1178)	(0.0, 0.0082, 0.0372)	(0.0, 0.007, 0.0309)	(0.0, 0.0036, 0.013)	(0.0, 0.0, 0.0163)	(0.0, 0.0, 0.0117)	(0.0, 0.0107, 0.0404)	(0.0029, 0.0151, 0.0368)	(0.0, 0.0138, 0.0551)	(0.0, 0.0126, 0.0505)	(0.001, 0.0134, 0.0415)	(0.0001, 0.0078, 0.027)	(0.0006, 0.0077, 0.0227)	(0.0, 0.0029, 0.0185)	(0.0025, 0.0131, 0.0339)	(0.0015, 0.0118, 0.0341)	(0.0026, 0.0219, 0.0596)	(0.0, 0.008, 0.0341)	(0.002, 0.0357, 0.1096)	(0.0, 0.0, 0.0347)	(0.0, 0.0039, 0.0153)
ENSG00000188811	(0.0003, 0.009, 0.0294)	(0.0032, 0.02, 0.0552)	(0.0013, 0.0117, 0.0323)	(0.0112, 0.0459, 0.1069)	(0.0008, 0.0181, 0.0642)	(0.0023, 0.0177, 0.0502)	(0.009, 0.0552, 0.1429)	(0.0, 0.004, 0.0162)	(0.0033, 0.0279, 0.0785)	(0.0013, 0.0188, 0.0575)	(0.0002, 0.0122, 0.0472)	(0.0, 0.0027, 0.0233)	(0.0, 0.0145, 0.0541)	(0.0002, 0.0086, 0.0282)	(0.0037, 0.0434, 0.1234)	(0.0022, 0.0324, 0.0942)	(0.0014, 0.0101, 0.0293)	(0.0, 0.0, 0.042)	(0.0003, 0.0083, 0.0266)	(0.0003, 0.0156, 0.0511)	(0.0066, 0.043, 0.1101)	(0.0082, 0.0392, 0.0918)	(0.0, 0.0061, 0.0266)	(0.0175, 0.0669, 0.1571)	(0.0, 0.0067, 0.0285)
ENSG00000188820	(0.025, 0.1118, 0.2628)	(0.1765, 0.7135, 1.6152)	(0.0033, 0.046, 0.146)	VG Unavailable	VG Unavailable	VG Unavailable	(0.0641, 0.2583, 0.5961)	(0.0211, 0.0851, 0.1934)	VG Unavailable	(0.0959, 0.3091, 0.6323)	VG Unavailable	(0.0353, 0.1644, 0.4016)	VG Unavailable	(0.1213, 0.5516, 1.3451)	VG Unavailable	VG Unavailable	(0.021, 0.0829, 0.1824)	(0.0496, 0.1461, 0.2972)	(0.0599, 0.2099, 0.4658)	(0.0291, 0.096, 0.2281)	VG Unavailable	(0.0692, 0.2257, 0.4884)	(0.1245, 0.3369, 0.6837)	(0.0616, 0.2927, 0.7675)	(0.0094, 0.0671, 0.1986)
ENSG00000188822	(0.0167, 0.0435, 0.085)	(0.0022, 0.0111, 0.0258)	(0.0044, 0.0254, 0.0666)	(0.0059, 0.0243, 0.0564)	(0.0024, 0.0089, 0.0212)	(0.0002, 0.0063, 0.0187)	(0.001, 0.0131, 0.039)	(0.0106, 0.0306, 0.0611)	(0.0021, 0.0096, 0.0246)	(0.0, 0.0034, 0.0132)	(0.0073, 0.0267, 0.0565)	(0.0005, 0.0046, 0.0129)	(0.008, 0.0246, 0.0511)	(0.001, 0.0062, 0.0164)	(0.0069, 0.0247, 0.0563)	(0.0156, 0.0915, 0.2393)	(0.0038, 0.0146, 0.0329)	(0.0056, 0.0167, 0.0325)	(0.0025, 0.0145, 0.0354)	(0.0, 0.0026, 0.0103)	(0.0007, 0.0084, 0.0238)	(0.0021, 0.0127, 0.0302)	(0.0028, 0.0101, 0.0218)	(0.0031, 0.0181, 0.044)	(0.0081, 0.0252, 0.0549)
ENSG00000188827	(0.0, 0.0025, 0.0288)	(0.0, 0.0058, 0.0231)	(0.0, 0.0015, 0.0164)	(0.0016, 0.033, 0.1026)	(0.0006, 0.0145, 0.0473)	(0.0, 0.0068, 0.0915)	(0.0, 0.0066, 0.0268)	(0.0, 0.0042, 0.0202)	(0.0, 0.0005, 0.023)	(0.0005, 0.019, 0.0703)	(0.0, 0.0027, 0.0237)	(0.0023, 0.0127, 0.0307)	(0.0, 0.0, 0.0122)	(0.0002, 0.0109, 0.0356)	(0.0023, 0.0128, 0.0326)	(0.0007, 0.0117, 0.0377)	(0.0015, 0.0107, 0.0291)	(0.0, 0.0043, 0.0187)	(0.0, 0.0, 0.0037)	(0.0, 0.0, 0.1822)	(0.0063, 0.0289, 0.0702)	(0.0, 0.0, 0.0301)	(0.0, 0.0016, 0.0165)	(0.0, 0.0044, 0.0172)	(0.0002, 0.006, 0.0186)
ENSG00000188846	(0.1301, 0.2692, 0.445)	(0.0952, 0.1974, 0.3538)	(0.1115, 0.2537, 0.4542)	(0.1374, 0.3213, 0.5917)	(0.1464, 0.3138, 0.5342)	(0.0776, 0.1665, 0.3187)	(0.1332, 0.2984, 0.5336)	(0.0774, 0.1686, 0.2932)	(0.0844, 0.2168, 0.4246)	(0.0607, 0.198, 0.4333)	(0.1189, 0.2368, 0.4289)	(0.108, 0.219, 0.367)	(0.1123, 0.3008, 0.57)	(0.1073, 0.2513, 0.4512)	(0.1313, 0.2824, 0.484)	(0.1015, 0.2267, 0.4016)	(0.1066, 0.2123, 0.3606)	(0.0639, 0.1337, 0.2257)	(0.0936, 0.2274, 0.4067)	(0.0822, 0.3003, 0.7259)	(0.1465, 0.3658, 0.6838)	(0.1158, 0.2635, 0.4895)	(0.1019, 0.2596, 0.4761)	(0.107, 0.2496, 0.449)	(0.0724, 0.1491, 0.2457)
ENSG00000188848	(0.0116, 0.0308, 0.061)	(0.0058, 0.0172, 0.0346)	(0.0036, 0.0288, 0.0768)	VG Unavailable	VG Unavailable	VG Unavailable	(0.0321, 0.1475, 0.3312)	(0.0094, 0.0323, 0.066)	(0.0116, 0.0367, 0.0791)	(0.0, 0.0032, 0.0217)	(0.0009, 0.0212, 0.0694)	(0.023, 0.0648, 0.131)	(0.0024, 0.0166, 0.0443)	(0.0149, 0.1139, 0.2986)	VG Unavailable	VG Unavailable	(0.036, 0.0843, 0.1506)	(0.028, 0.0586, 0.11)	(0.0008, 0.0139, 0.0479)	VG Unavailable	(0.0, 0.006, 0.0273)	(0.0, 0.0023, 0.016)	(0.0011, 0.0152, 0.0443)	(0.0, 0.0058, 0.023)	(0.0059, 0.0236, 0.051)
ENSG00000188859	(0.0008, 0.035, 0.1196)	VG Unavailable	(0.0212, 0.0829, 0.1953)	(0.0, 0.0112, 0.0492)	(0.0046, 0.0355, 0.0968)	(0.0015, 0.0358, 0.1265)	(0.0014, 0.0207, 0.0677)	(0.0, 0.0155, 0.0573)	(0.0, 0.0046, 0.0469)	VG Unavailable	(0.0009, 0.0232, 0.0713)	VG Unavailable	VG Unavailable	(0.0073, 0.0432, 0.1125)	(0.0049, 0.0421, 0.1281)	(0.0015, 0.0308, 0.1026)	VG Unavailable	(0.0, 0.0138, 0.0607)	(0.0108, 0.0687, 0.1661)	(0.0052, 0.029, 0.0727)	(0.0, 0.0094, 0.0458)	VG Unavailable	(0.0, 0.0017, 0.0643)	(0.0, 0.0084, 0.0648)	(0.0, 0.0067, 0.0483)
ENSG00000188878	(0.004, 0.0351, 0.0884)	(0.0, 0.0144, 0.0652)	(0.0038, 0.0351, 0.0981)	VG Unavailable	VG Unavailable	VG Unavailable	(0.0, 0.0, 0.0709)	(0.0001, 0.0135, 0.0533)	VG Unavailable	(0.0038, 0.0446, 0.1421)	VG Unavailable	(0.0009, 0.0257, 0.0892)	(0.0025, 0.0583, 0.2033)	(0.0, 0.0, 0.0362)	VG Unavailable	VG Unavailable	(0.0, 0.0067, 0.04)	(0.0, 0.0068, 0.0379)	VG Unavailable	VG Unavailable	(0.0164, 0.0742, 0.1803)	VG Unavailable	(0.0006, 0.0347, 0.1168)	(0.004, 0.0471, 0.1423)	(0.0013, 0.0185, 0.0553)
ENSG00000188886	(0.0002, 0.0063, 0.0213)	(0.0003, 0.0173, 0.0588)	(0.0048, 0.0192, 0.0449)	(0.0, 0.0055, 0.0226)	(0.0017, 0.0109, 0.0303)	(0.0031, 0.0167, 0.0434)	(0.0007, 0.0087, 0.0297)	(0.0037, 0.0213, 0.0512)	(0.0042, 0.0295, 0.0827)	(0.003, 0.0189, 0.0517)	(0.0008, 0.0109, 0.0355)	(0.0, 0.0057, 0.0266)	(0.0, 0.0014, 0.0223)	(0.0018, 0.0128, 0.0348)	(0.0037, 0.0141, 0.031)	(0.0, 0.0057, 0.0232)	(0.0119, 0.0382, 0.0801)	(0.0017, 0.0091, 0.022)	(0.0057, 0.0192, 0.0416)	(0.001, 0.0094, 0.0245)	(0.0038, 0.0188, 0.0427)	(0.0101, 0.0291, 0.062)	(0.0084, 0.0411, 0.0951)	(0.0046, 0.0222, 0.0595)	(0.0028, 0.0262, 0.0779)
ENSG00000188895	(0.0001, 0.0018, 0.0064)	(0.002, 0.011, 0.0258)	(0.0, 0.0025, 0.0189)	(0.0063, 0.0556, 0.1612)	(0.0007, 0.0217, 0.0681)	(0.0, 0.0028, 0.0176)	(0.001, 0.0138, 0.0415)	(0.0023, 0.011, 0.0248)	VG Unavailable	(0.0, 0.0036, 0.0213)	VG Unavailable	(0.0, 0.0018, 0.0072)	(0.0043, 0.0164, 0.0365)	(0.0, 0.0079, 0.0339)	(0.0004, 0.0061, 0.0196)	(0.0, 0.0, 0.0235)	(0.0, 0.0005, 0.0054)	(0.0, 0.001, 0.005)	(0.0, 0.0224, 0.096)	VG Unavailable	(0.0017, 0.017, 0.0513)	(0.0019, 0.01, 0.023)	(0.0022, 0.0255, 0.0785)	(0.0, 0.0048, 0.0277)	(0.0, 0.0022, 0.0098)
ENSG00000188897	(0.0412, 0.0957, 0.1837)	(0.029, 0.0742, 0.1392)	(0.0343, 0.086, 0.1665)	(0.0672, 0.1666, 0.3144)	(0.0392, 0.0996, 0.1976)	(0.0695, 0.1825, 0.3566)	(0.065, 0.1545, 0.3174)	(0.0319, 0.0852, 0.1695)	(0.0907, 0.2021, 0.38)	(0.0353, 0.0899, 0.1801)	(0.0279, 0.081, 0.1653)	(0.0272, 0.0787, 0.156)	(0.0746, 0.1992, 0.3851)	(0.0322, 0.0959, 0.1989)	(0.0816, 0.1987, 0.3631)	(0.0928, 0.2193, 0.3992)	(0.0134, 0.0487, 0.1036)	(0.0639, 0.1381, 0.2472)	(0.0312, 0.0891, 0.1713)	(0.0287, 0.1043, 0.227)	(0.0292, 0.075, 0.1539)	(0.0302, 0.0847, 0.1656)	(0.0088, 0.036, 0.0849)	(0.0624, 0.1402, 0.2704)	(0.0267, 0.0768, 0.1524)
ENSG00000188906	(0.0027, 0.0096, 0.02)	(0.0076, 0.0221, 0.0436)	(0.0304, 0.0863, 0.166)	(0.0214, 0.0667, 0.1327)	(0.0132, 0.0393, 0.0797)	(0.0113, 0.0473, 0.1047)	(0.0217, 0.0587, 0.1083)	(0.0095, 0.029, 0.0587)	(0.0184, 0.047, 0.0923)	(0.0017, 0.0114, 0.028)	(0.0044, 0.0124, 0.0241)	(0.0023, 0.0138, 0.0347)	(0.0042, 0.0154, 0.0346)	(0.0016, 0.0132, 0.0364)	(0.0044, 0.0157, 0.0344)	(0.0195, 0.0539, 0.1093)	(0.0038, 0.0123, 0.0254)	(0.0075, 0.0227, 0.0483)	(0.0169, 0.0413, 0.0772)	(0.0175, 0.0483, 0.0997)	(0.0074, 0.0273, 0.0665)	(0.0115, 0.0404, 0.0926)	(0.0104, 0.0294, 0.0551)	(0.0047, 0.0132, 0.0256)	(0.0168, 0.0512, 0.102)
ENSG00000188917	(0.2709, 0.8939, 1.8492)	(0.0886, 0.3024, 0.6428)	VG Unavailable	VG Unavailable	VG Unavailable	VG Unavailable	(0.2276, 0.6241, 1.2867)	(0.2185, 0.8939, 2.1108)	VG Unavailable	(0.1289, 0.7578, 1.9962)	VG Unavailable	VG Unavailable	VG Unavailable	VG Unavailable	VG Unavailable	VG Unavailable	(0.4641, 0.8939, 1.5132)	(0.4306, 0.8939, 1.6175)	(0.0553, 0.3937, 0.997)	VG Unavailable	(0.324, 0.8939, 1.7919)	(0.1348, 0.5666, 1.3622)	VG Unavailable	VG Unavailable	(0.2767, 0.8939, 1.7901)
ENSG00000188921	(0.0096, 0.0235, 0.0432)	(0.0039, 0.0136, 0.0292)	(0.0001, 0.0033, 0.0119)	(0.0096, 0.034, 0.0726)	(0.0049, 0.0149, 0.0312)	(0.0042, 0.0157, 0.0341)	(0.0017, 0.0098, 0.0255)	(0.0071, 0.0201, 0.0432)	(0.0077, 0.0225, 0.0455)	(0.0138, 0.0391, 0.0759)	(0.0016, 0.0071, 0.0164)	(0.0112, 0.0304, 0.0574)	(0.0104, 0.0261, 0.0515)	(0.0017, 0.009, 0.0234)	(0.0006, 0.006, 0.018)	(0.0111, 0.0371, 0.0799)	(0.0075, 0.0185, 0.0378)	(0.0048, 0.0163, 0.0323)	(0.0, 0.0025, 0.0128)	(0.0049, 0.0166, 0.0339)	(0.005, 0.0169, 0.0361)	(0.0018, 0.0119, 0.0292)	(0.0028, 0.0117, 0.0282)	(0.0159, 0.0373, 0.0668)	(0.0064, 0.0214, 0.0468)
ENSG00000188938	(0.0038, 0.0152, 0.0325)	(0.0011, 0.0078, 0.0218)	(0.0003, 0.009, 0.0332)	(0.0012, 0.0069, 0.0178)	(0.0012, 0.0059, 0.0145)	(0.0, 0.0036, 0.0168)	(0.0018, 0.0084, 0.0193)	(0.0031, 0.0105, 0.0218)	(0.0016, 0.0071, 0.0167)	(0.0006, 0.0108, 0.0314)	(0.0, 0.0069, 0.0283)	(0.0009, 0.0064, 0.0174)	(0.001, 0.0066, 0.0162)	(0.0012, 0.014, 0.046)	(0.0, 0.0048, 0.0187)	(0.0055, 0.0321, 0.0801)	(0.0004, 0.0051, 0.0151)	(0.0018, 0.0082, 0.0178)	(0.0001, 0.0042, 0.0145)	(0.0005, 0.0057, 0.0186)	(0.0047, 0.0222, 0.0588)	(0.0037, 0.0129, 0.0279)	(0.0, 0.005, 0.0239)	(0.0013, 0.0088, 0.0238)	(0.0011, 0.0074, 0.0205)
ENSG00000188976	(0.0015, 0.0076, 0.0179)	(0.0, 0.0021, 0.0086)	(0.0001, 0.0024, 0.0073)	(0.0023, 0.0075, 0.0169)	(0.0, 0.0017, 0.0088)	(0.0004, 0.0028, 0.0074)	(0.0058, 0.0207, 0.0456)	(0.0044, 0.015, 0.0316)	(0.0004, 0.0036, 0.0098)	(0.0, 0.0026, 0.01)	(0.0012, 0.0061, 0.0159)	(0.0014, 0.0068, 0.0161)	(0.0, 0.0019, 0.0086)	(0.0, 0.0008, 0.0067)	(0.0, 0.0014, 0.0066)	(0.0, 0.0, 0.005)	(0.0013, 0.0077, 0.0193)	(0.0013, 0.0075, 0.0176)	(0.0001, 0.0029, 0.0083)	(0.0011, 0.005, 0.0118)	(0.0009, 0.0052, 0.0134)	(0.0003, 0.0033, 0.0099)	(0.0013, 0.0088, 0.0231)	(0.0001, 0.0025, 0.0077)	(0.0, 0.0024, 0.0103)
ENSG00000188986	(0.0, 0.0003, 0.01)	(0.0007, 0.0047, 0.0117)	(0.0, 0.0012, 0.0059)	(0.0034, 0.0147, 0.0318)	(0.0012, 0.0052, 0.0123)	(0.0008, 0.0062, 0.0167)	(0.0, 0.0, 0.0119)	(0.0007, 0.0037, 0.0097)	(0.0011, 0.0073, 0.0192)	(0.0, 0.0014, 0.0088)	(0.0, 0.0005, 0.0047)	(0.0005, 0.0034, 0.0091)	(0.0017, 0.0093, 0.0239)	(0.0012, 0.0058, 0.014)	(0.0, 0.0, 0.0108)	(0.0007, 0.0061, 0.0156)	(0.0, 0.0002, 0.0123)	(0.0006, 0.0038, 0.0096)	(0.0002, 0.0044, 0.0137)	(0.0, 0.0008, 0.0079)	(0.0005, 0.0043, 0.0119)	(0.0, 0.0021, 0.0073)	(0.0, 0.0024, 0.0088)	(0.0, 0.0015, 0.0084)	(0.0, 0.0, 0.0043)
ENSG00000188992	(0.017, 0.0658, 0.1481)	VG Unavailable	VG Unavailable	(0.033, 0.1144, 0.2408)	VG Unavailable	VG Unavailable	VG Unavailable	(0.035, 0.1089, 0.2407)	(0.0453, 0.1682, 0.3797)	VG Unavailable	VG Unavailable	(0.0366, 0.1079, 0.2307)	VG Unavailable	VG Unavailable	VG Unavailable	VG Unavailable	(0.0323, 0.1251, 0.2903)	VG Unavailable	(0.0324, 0.1253, 0.2951)	VG Unavailable	VG Unavailable	(0.0257, 0.1081, 0.2546)	(0.0032, 0.0496, 0.1593)	VG Unavailable	VG Unavailable
ENSG00000188994	(0.0004, 0.0023, 0.0054)	(0.0006, 0.0028, 0.0064)	(0.0016, 0.005, 0.0099)	(0.0, 0.0014, 0.0052)	(0.0001, 0.0019, 0.0053)	(0.0007, 0.0031, 0.007)	(0.0004, 0.0035, 0.0091)	(0.0005, 0.0023, 0.0052)	(0.0, 0.0003, 0.0044)	(0.0, 0.0032, 0.0146)	(0.0, 0.0, 0.0047)	(0.0002, 0.0017, 0.0047)	(0.0005, 0.0041, 0.0118)	(0.0002, 0.0018, 0.0055)	(0.0005, 0.0034, 0.0082)	(0.0004, 0.0029, 0.0076)	(0.0002, 0.0018, 0.0049)	(0.0012, 0.0047, 0.0101)	(0.0007, 0.0041, 0.0107)	(0.0014, 0.0068, 0.0171)	(0.0, 0.0009, 0.0052)	(0.0006, 0.003, 0.0072)	(0.0, 0.0008, 0.0035)	(0.0, 0.0002, 0.0033)	(0.0019, 0.0054, 0.0111)
ENSG00000188997	(0.0, 0.0, 0.0118)	(0.0117, 0.0537, 0.1264)	VG Unavailable	(0.0202, 0.107, 0.2771)	VG Unavailable	VG Unavailable	VG Unavailable	(0.003, 0.027, 0.0806)	(0.0, 0.0, 0.0196)	VG Unavailable	VG Unavailable	VG Unavailable	VG Unavailable	VG Unavailable	VG Unavailable	VG Unavailable	(0.0004, 0.0183, 0.0601)	VG Unavailable	(0.0047, 0.0499, 0.1443)	VG Unavailable	VG Unavailable	(0.0, 0.0094, 0.0622)	VG Unavailable	VG Unavailable	(0.0114, 0.0653, 0.1707)
ENSG00000189007	(0.0002, 0.0023, 0.0067)	(0.0015, 0.0051, 0.0114)	(0.0019, 0.0071, 0.0155)	(0.0038, 0.0184, 0.044)	VG Unavailable	(0.0, 0.0017, 0.0089)	(0.0016, 0.0054, 0.0109)	(0.0015, 0.0077, 0.0189)	(0.0, 0.0015, 0.006)	(0.0, 0.0, 0.0033)	(0.0012, 0.0074, 0.0182)	(0.001, 0.0041, 0.01)	(0.0, 0.0021, 0.013)	(0.0, 0.0, 0.0028)	(0.0006, 0.006, 0.0152)	(0.001, 0.0211, 0.0675)	(0.0004, 0.0032, 0.0087)	(0.0028, 0.0089, 0.0192)	(0.0, 0.0008, 0.0049)	(0.0005, 0.0029, 0.0074)	(0.0, 0.0019, 0.0078)	(0.0022, 0.0071, 0.015)	(0.0, 0.0033, 0.0114)	(0.0067, 0.0176, 0.0329)	(0.0003, 0.0026, 0.0076)
ENSG00000189042	VG Unavailable	VG Unavailable	(0.0022, 0.0255, 0.0766)	VG Unavailable	(0.0, 0.0206, 0.1059)	VG Unavailable	(0.0015, 0.0219, 0.0677)	(0.0072, 0.0852, 0.2445)	(0.0083, 0.0575, 0.1529)	(0.0026, 0.0471, 0.161)	VG Unavailable	VG Unavailable	(0.009, 0.0604, 0.1663)	(0.0243, 0.0919, 0.2203)	VG Unavailable	VG Unavailable	VG Unavailable	VG Unavailable	(0.0014, 0.0235, 0.0781)	(0.015, 0.0731, 0.2025)	(0.0038, 0.0327, 0.0897)	(0.0049, 0.0467, 0.1327)	(0.0154, 0.063, 0.1376)	VG Unavailable	VG Unavailable
ENSG00000189043	(0.0002, 0.0026, 0.008)	(0.0074, 0.0304, 0.0744)	(0.0, 0.0, 0.0028)	(0.0, 0.0002, 0.0023)	(0.0003, 0.0029, 0.0081)	(0.0034, 0.0147, 0.035)	(0.0, 0.0, 0.276)	(0.0003, 0.0052, 0.0174)	(0.0072, 0.0415, 0.1022)	(0.013, 0.0685, 0.1635)	(0.0, 0.0, 0.0837)	(0.0006, 0.0038, 0.0099)	(0.0001, 0.0159, 0.064)	(0.0, 0.0031, 0.014)	(0.0003, 0.0021, 0.0051)	(0.0, 0.0006, 0.0028)	(0.0003, 0.0023, 0.0063)	(0.0, 0.005, 0.0426)	(0.0, 0.0057, 0.0357)	(0.0043, 0.0298, 0.0792)	(0.0, 0.0105, 0.0444)	(0.0001, 0.0101, 0.0362)	(0.0, 0.0, 0.018)	(0.0003, 0.0226, 0.0754)	(0.0001, 0.0031, 0.0098)
ENSG00000189045	VG Unavailable	VG Unavailable	VG Unavailable	VG Unavailable	VG Unavailable	VG Unavailable	VG Unavailable	(0.0, 0.0, 0.0454)	VG Unavailable	VG Unavailable	VG Unavailable	VG Unavailable	VG Unavailable	VG Unavailable	VG Unavailable	VG Unavailable	VG Unavailable	(0.0411, 0.1314, 0.2771)	VG Unavailable	VG Unavailable	VG Unavailable	VG Unavailable	VG Unavailable	VG Unavailable	VG Unavailable
ENSG00000189046	(0.0011, 0.017, 0.0533)	(0.0, 0.0045, 0.0332)	VG Unavailable	VG Unavailable	VG Unavailable	VG Unavailable	VG Unavailable	(0.0, 0.0061, 0.0293)	VG Unavailable	VG Unavailable	VG Unavailable	(0.0008, 0.0466, 0.1671)	VG Unavailable	VG Unavailable	VG Unavailable	VG Unavailable	(0.0023, 0.0218, 0.0589)	(0.0, 0.0, 0.4851)	VG Unavailable	VG Unavailable	VG Unavailable	VG Unavailable	VG Unavailable	VG Unavailable	(0.0, 0.0009, 0.0538)
ENSG00000189057	(0.0006, 0.0068, 0.019)	(0.0013, 0.014, 0.04)	(0.0, 0.0, 0.0221)	(0.0008, 0.0076, 0.0232)	(0.0077, 0.0258, 0.0543)	(0.0012, 0.0096, 0.0263)	VG Unavailable	(0.0071, 0.0269, 0.0601)	(0.0, 0.0056, 0.0379)	(0.0015, 0.0209, 0.0625)	(0.001, 0.0111, 0.0326)	(0.0016, 0.01, 0.0266)	(0.0, 0.0025, 0.0184)	(0.0023, 0.0149, 0.0368)	(0.0016, 0.0109, 0.0283)	(0.0078, 0.0286, 0.0663)	(0.0016, 0.0112, 0.0289)	(0.0117, 0.0576, 0.1275)	(0.0001, 0.0055, 0.0182)	(0.0023, 0.0119, 0.0294)	(0.0011, 0.0106, 0.032)	(0.0013, 0.0105, 0.0286)	(0.0036, 0.0159, 0.039)	(0.0, 0.0038, 0.028)	(0.0009, 0.0081, 0.0221)
ENSG00000189060	VG Unavailable	VG Unavailable	VG Unavailable	VG Unavailable	VG Unavailable	VG Unavailable	VG Unavailable	(0.1611, 0.8403, 2.0988)	VG Unavailable	VG Unavailable	VG Unavailable	(0.147, 0.497, 1.0457)	(0.0129, 0.0574, 0.1335)	VG Unavailable	VG Unavailable	VG Unavailable	(0.167, 0.5249, 1.0711)	(0.1665, 0.6054, 1.3795)	VG Unavailable	VG Unavailable	VG Unavailable	VG Unavailable	VG Unavailable	(0.0129, 0.0561, 0.13)	(0.0355, 0.2415, 0.6796)
ENSG00000189067	(0.0021, 0.0046, 0.0086)	(0.0018, 0.0039, 0.0067)	(0.0034, 0.0084, 0.0161)	(0.0021, 0.0054, 0.0105)	(0.0025, 0.0068, 0.0132)	(0.0017, 0.0049, 0.0096)	(0.0024, 0.007, 0.0136)	(0.0021, 0.0048, 0.0085)	(0.0019, 0.0047, 0.0084)	(0.0016, 0.0038, 0.0071)	(0.0034, 0.0079, 0.0145)	(0.0026, 0.0052, 0.0088)	(0.0024, 0.0055, 0.0101)	(0.0021, 0.0064, 0.0127)	(0.0011, 0.0036, 0.0073)	(0.0019, 0.0052, 0.0092)	(0.0025, 0.0051, 0.0087)	(0.0026, 0.0052, 0.009)	(0.0008, 0.0026, 0.0056)	(0.0015, 0.0036, 0.007)	(0.0004, 0.0015, 0.0033)	(0.0045, 0.0111, 0.0209)	(0.0018, 0.0048, 0.009)	(0.0028, 0.0061, 0.0109)	(0.0017, 0.0036, 0.0062)
ENSG00000189077	(0.0222, 0.0991, 0.2383)	(0.029, 0.0949, 0.1983)	(0.1013, 0.2744, 0.572)	(0.0275, 0.2696, 0.7945)	(0.0389, 0.1403, 0.311)	(0.0608, 0.1809, 0.3688)	VG Unavailable	(0.0569, 0.1676, 0.3459)	VG Unavailable	VG Unavailable	(0.0566, 0.1953, 0.4341)	(0.0638, 0.1679, 0.3381)	VG Unavailable	(0.1244, 0.4823, 1.1553)	(0.0308, 0.1367, 0.3194)	(0.0374, 0.1281, 0.2743)	(0.0881, 0.2891, 0.6174)	(0.0404, 0.1577, 0.3618)	VG Unavailable	VG Unavailable	(0.0504, 0.1862, 0.3972)	VG Unavailable	(0.0762, 0.2162, 0.4441)	(0.0738, 0.2036, 0.4152)	VG Unavailable
ENSG00000189079	(0.0009, 0.0089, 0.0257)	(0.0032, 0.0168, 0.0406)	(0.0002, 0.0112, 0.0383)	(0.0004, 0.0131, 0.0466)	(0.0104, 0.0608, 0.1543)	(0.0, 0.0023, 0.0539)	(0.0074, 0.0477, 0.1236)	(0.0, 0.0019, 0.0224)	(0.0, 0.0092, 0.0438)	(0.0, 0.0244, 0.1033)	(0.0, 0.007, 0.0297)	(0.0, 0.006, 0.0251)	(0.0006, 0.0223, 0.0713)	(0.0, 0.0036, 0.0313)	(0.002, 0.0229, 0.0703)	(0.0071, 0.0498, 0.1301)	(0.0, 0.0, 0.0061)	(0.0017, 0.0119, 0.0314)	(0.005, 0.0365, 0.1072)	(0.0023, 0.021, 0.0631)	(0.0, 0.0026, 0.0213)	(0.0, 0.0073, 0.0347)	(0.0, 0.0043, 0.0236)	(0.0028, 0.0326, 0.0922)	(0.0, 0.0, 0.0069)
ENSG00000189091	(0.0016, 0.0054, 0.011)	(0.0006, 0.004, 0.0106)	(0.0, 0.0002, 0.0056)	(0.0006, 0.0058, 0.0173)	(0.0, 0.0104, 0.0671)	(0.0001, 0.0022, 0.0079)	(0.0, 0.0016, 0.0062)	(0.0, 0.0018, 0.0068)	(0.0, 0.001, 0.0058)	(0.0, 0.0, 0.0029)	(0.0, 0.0009, 0.0049)	(0.0006, 0.0032, 0.0077)	(0.0, 0.0002, 0.0045)	(0.0, 0.0, 0.012)	(0.0, 0.0018, 0.0068)	(0.0, 0.0, 0.0412)	(0.0, 0.0002, 0.0065)	(0.0009, 0.0039, 0.0091)	(0.0, 0.0001, 0.019)	(0.0, 0.0012, 0.0048)	(0.0005, 0.0035, 0.0095)	(0.0, 0.0, 0.0476)	(0.0002, 0.0032, 0.0094)	(0.0, 0.0015, 0.0079)	(0.0, 0.0016, 0.0062)
ENSG00000189114	(0.0106, 0.0532, 0.1327)	(0.0, 0.0, 0.0856)	VG Unavailable	VG Unavailable	VG Unavailable	VG Unavailable	VG Unavailable	(0.0019, 0.0244, 0.073)	VG Unavailable	VG Unavailable	VG Unavailable	(0.0016, 0.0207, 0.06)	VG Unavailable	VG Unavailable	VG Unavailable	VG Unavailable	(0.0, 0.0133, 0.0715)	(0.0066, 0.0355, 0.0877)	VG Unavailable	VG Unavailable	VG Unavailable	VG Unavailable	VG Unavailable	VG Unavailable	(0.0, 0.0042, 0.0431)
ENSG00000189159	(0.0001, 0.034, 0.1487)	(0.0, 0.0021, 0.015)	VG Unavailable	VG Unavailable	VG Unavailable	(0.0, 0.0, 0.0204)	(0.0, 0.0022, 0.0507)	VG Unavailable	(0.0, 0.0033, 0.0159)	VG Unavailable	VG Unavailable	VG Unavailable	(0.0, 0.0093, 0.04)	(0.0003, 0.0233, 0.0808)	VG Unavailable	VG Unavailable	VG Unavailable	VG Unavailable	(0.008, 0.0548, 0.1405)	VG Unavailable	(0.0001, 0.0313, 0.1172)	(0.0, 0.0055, 0.0645)	(0.0, 0.0, 0.0062)	(0.0, 0.0005, 0.008)	VG Unavailable
ENSG00000189180	(0.0, 0.0, 0.0241)	(0.0, 0.0, 0.0189)	VG Unavailable	(0.0, 0.0045, 0.0472)	(0.0, 0.0, 0.0902)	(0.0072, 0.0466, 0.121)	(0.0, 0.0067, 0.0353)	(0.0079, 0.0592, 0.1571)	(0.0029, 0.0498, 0.1446)	(0.0021, 0.0226, 0.0623)	(0.0003, 0.0171, 0.0608)	(0.0, 0.0057, 0.0338)	(0.0, 0.0, 0.0965)	(0.0038, 0.0415, 0.1275)	(0.0, 0.0155, 0.07)	(0.0, 0.0, 0.0227)	(0.0097, 0.0418, 0.1018)	(0.0, 0.0066, 0.057)	(0.0, 0.0, 0.0126)	VG Unavailable	(0.0, 0.0102, 0.0471)	(0.0008, 0.0171, 0.0557)	VG Unavailable	(0.0046, 0.024, 0.0641)	(0.0, 0.0, 0.0705)
ENSG00000189190	(0.0379, 0.0925, 0.1695)	(0.0226, 0.0578, 0.1116)	(0.0179, 0.0567, 0.1275)	VG Unavailable	(0.013, 0.0661, 0.1554)	VG Unavailable	(0.0402, 0.0957, 0.1838)	(0.0087, 0.0304, 0.0679)	(0.038, 0.1148, 0.2527)	(0.0126, 0.0493, 0.1108)	(0.0129, 0.0484, 0.1061)	(0.0115, 0.0403, 0.087)	(0.0246, 0.0886, 0.1914)	(0.0104, 0.0545, 0.1277)	VG Unavailable	(0.0043, 0.0401, 0.1102)	(0.0075, 0.0231, 0.0498)	(0.0328, 0.0837, 0.1607)	(0.0304, 0.0818, 0.1562)	(0.0249, 0.0704, 0.1399)	(0.0021, 0.0158, 0.0434)	(0.0424, 0.104, 0.1962)	(0.0016, 0.0303, 0.1098)	(0.0071, 0.041, 0.1008)	(0.0127, 0.0407, 0.0802)
ENSG00000189223	(0.4756, 0.8939, 1.4192)	(0.4408, 0.8939, 1.5005)	(0.594, 0.8939, 1.2609)	(0.5794, 0.8939, 1.2958)	(0.5653, 0.8939, 1.2784)	(0.5278, 0.8939, 1.3926)	(0.5848, 0.8939, 1.2585)	(0.4492, 0.8939, 1.5315)	(0.5765, 0.8939, 1.2967)	(0.5731, 0.8939, 1.2968)	(0.6342, 0.8939, 1.2246)	(0.4903, 0.8939, 1.4461)	(0.5689, 0.8939, 1.2872)	(0.6124, 0.8939, 1.2198)	(0.5249, 0.8939, 1.3449)	(0.5577, 0.8939, 1.3379)	(0.5619, 0.8939, 1.3594)	(0.5413, 0.8939, 1.3854)	(0.57, 0.8939, 1.3186)	(0.4346, 0.8939, 1.5274)	(0.5543, 0.8939, 1.2972)	(0.528, 0.8939, 1.3674)	(0.5992, 0.8939, 1.2521)	(0.5796, 0.8939, 1.2681)	(0.5966, 0.8939, 1.2305)
ENSG00000189227	VG Unavailable	VG Unavailable	VG Unavailable	VG Unavailable	VG Unavailable	VG Unavailable	VG Unavailable	VG Unavailable	VG Unavailable	VG Unavailable	VG Unavailable	VG Unavailable	VG Unavailable	VG Unavailable	VG Unavailable	VG Unavailable	VG Unavailable	VG Unavailable	VG Unavailable	VG Unavailable	VG Unavailable	(0.0, 0.0039, 0.0741)	VG Unavailable	VG Unavailable	VG Unavailable
ENSG00000189233	(0.0057, 0.0277, 0.0666)	(0.0, 0.0188, 0.0729)	(0.0117, 0.0404, 0.0896)	(0.0127, 0.0487, 0.1071)	VG Unavailable	(0.0046, 0.0309, 0.086)	(0.0164, 0.0553, 0.1259)	(0.0137, 0.0458, 0.0982)	(0.0, 0.0121, 0.0454)	(0.0, 0.0, 0.0177)	(0.0, 0.0056, 0.0321)	(0.0022, 0.0122, 0.033)	(0.001, 0.023, 0.0778)	(0.0063, 0.0301, 0.0743)	(0.0034, 0.0373, 0.0989)	(0.0, 0.0145, 0.0683)	(0.0102, 0.0493, 0.1271)	(0.0308, 0.1031, 0.211)	(0.0, 0.0056, 0.0433)	(0.0235, 0.0937, 0.2235)	(0.0202, 0.0622, 0.1257)	(0.0045, 0.0219, 0.0575)	(0.0047, 0.0295, 0.0676)	(0.0002, 0.0153, 0.0566)	(0.0083, 0.0436, 0.1073)
ENSG00000189241	(0.0004, 0.0024, 0.0063)	(0.0001, 0.0015, 0.0055)	(0.0008, 0.0037, 0.0083)	(0.0, 0.0, 0.0124)	(0.004, 0.0111, 0.0218)	(0.0016, 0.006, 0.0142)	(0.0008, 0.0055, 0.0144)	(0.0002, 0.0032, 0.0098)	(0.0001, 0.0022, 0.0074)	(0.0064, 0.0218, 0.047)	(0.0002, 0.0021, 0.006)	(0.0009, 0.0038, 0.0086)	(0.0002, 0.0038, 0.0111)	(0.0001, 0.0016, 0.0053)	(0.0004, 0.0043, 0.0123)	(0.0007, 0.0051, 0.0126)	(0.0021, 0.0064, 0.0138)	(0.0, 0.0016, 0.0049)	(0.0011, 0.005, 0.0113)	(0.0001, 0.0022, 0.0075)	(0.0, 0.0005, 0.0034)	(0.0008, 0.0042, 0.0101)	(0.0095, 0.0301, 0.0587)	(0.0, 0.0028, 0.0107)	(0.003, 0.0103, 0.0218)
ENSG00000189266	(0.0, 0.0004, 0.0056)	(0.0008, 0.0043, 0.0106)	(0.0, 0.0009, 0.0053)	(0.0, 0.0014, 0.0055)	(0.0004, 0.0033, 0.0089)	(0.0, 0.0009, 0.0049)	(0.0005, 0.0037, 0.0099)	(0.0014, 0.0052, 0.0111)	(0.0002, 0.0026, 0.0075)	(0.0001, 0.0021, 0.007)	(0.0, 0.0001, 0.0218)	(0.0001, 0.0023, 0.0072)	(0.0, 0.0017, 0.0063)	(0.0, 0.0015, 0.0063)	(0.0, 0.0012, 0.0053)	(0.0006, 0.0033, 0.0081)	(0.0, 0.0032, 0.0117)	(0.0002, 0.0029, 0.0082)	(0.0001, 0.0023, 0.0079)	(0.0, 0.0019, 0.0067)	(0.0, 0.0013, 0.0052)	(0.0002, 0.0028, 0.0081)	(0.0, 0.0002, 0.0098)	(0.0023, 0.0085, 0.019)	(0.0003, 0.003, 0.008)
ENSG00000189283	(0.0003, 0.0022, 0.0061)	(0.0019, 0.0068, 0.0146)	(0.0025, 0.0085, 0.0177)	(0.0013, 0.0064, 0.0154)	(0.001, 0.0052, 0.0127)	(0.0054, 0.0152, 0.0282)	(0.0033, 0.0101, 0.0214)	(0.007, 0.0153, 0.0285)	(0.0035, 0.011, 0.0219)	(0.0054, 0.0145, 0.0288)	(0.0017, 0.0074, 0.0173)	(0.0008, 0.0032, 0.0077)	(0.001, 0.0053, 0.0138)	(0.0003, 0.0041, 0.0129)	(0.0, 0.0, 0.004)	(0.0001, 0.0035, 0.0118)	(0.0048, 0.0121, 0.0236)	(0.0008, 0.0041, 0.0102)	(0.0019, 0.0059, 0.0127)	(0.0012, 0.005, 0.0114)	(0.0016, 0.0061, 0.0133)	(0.0, 0.0017, 0.0095)	(0.0002, 0.0051, 0.0156)	(0.0012, 0.0053, 0.0122)	(0.0031, 0.0086, 0.0169)
ENSG00000189306	(0.025, 0.053, 0.0858)	(0.0239, 0.0484, 0.0823)	(0.0313, 0.0697, 0.125)	(0.0087, 0.0301, 0.0644)	(0.0313, 0.0851, 0.1642)	(0.0157, 0.0436, 0.0821)	(0.0086, 0.0229, 0.0432)	(0.0526, 0.1314, 0.2473)	(0.0263, 0.0529, 0.091)	(0.0208, 0.0476, 0.087)	(0.0176, 0.0421, 0.0759)	(0.0147, 0.0319, 0.0563)	(0.0415, 0.106, 0.197)	(0.0105, 0.0335, 0.0675)	(0.0407, 0.0979, 0.1788)	(0.0349, 0.0814, 0.1471)	(0.0245, 0.0619, 0.1129)	(0.0208, 0.043, 0.0754)	(0.0255, 0.0834, 0.1691)	(0.0131, 0.0337, 0.0669)	(0.0127, 0.0293, 0.0529)	(0.0288, 0.0696, 0.1191)	(0.0287, 0.0693, 0.1247)	(0.0197, 0.0534, 0.1041)	(0.0243, 0.0519, 0.0914)
ENSG00000189308	(0.0006, 0.0081, 0.0249)	(0.0081, 0.0367, 0.0894)	(0.0, 0.0042, 0.0252)	(0.0009, 0.017, 0.0525)	(0.0027, 0.0192, 0.0515)	(0.0, 0.0041, 0.0304)	(0.0005, 0.0098, 0.0345)	(0.0, 0.0071, 0.032)	(0.0, 0.0073, 0.0345)	(0.0, 0.0, 0.0176)	(0.0, 0.002, 0.0231)	(0.0, 0.0048, 0.0245)	(0.0016, 0.011, 0.0298)	(0.0, 0.0, 0.0227)	(0.0019, 0.0196, 0.0544)	(0.0, 0.0, 0.0105)	(0.0, 0.0104, 0.0391)	(0.0014, 0.0126, 0.0343)	(0.0, 0.0, 0.0266)	VG Unavailable	(0.0, 0.0024, 0.029)	(0.0, 0.0055, 0.0195)	(0.002, 0.0181, 0.0515)	(0.0, 0.0004, 0.0548)	(0.0003, 0.0123, 0.0439)
ENSG00000189319	(0.0061, 0.0165, 0.0316)	(0.0031, 0.0119, 0.0277)	(0.0017, 0.0082, 0.0201)	(0.0077, 0.0223, 0.0431)	(0.0018, 0.0092, 0.0227)	(0.0041, 0.0138, 0.0303)	(0.0016, 0.0069, 0.0171)	(0.003, 0.0116, 0.0252)	(0.002, 0.0091, 0.0226)	(0.0029, 0.0115, 0.0263)	(0.001, 0.0065, 0.0168)	(0.0012, 0.0073, 0.0187)	(0.004, 0.0188, 0.0461)	(0.0035, 0.0116, 0.0245)	(0.0036, 0.0104, 0.0207)	(0.0034, 0.0118, 0.0252)	(0.0056, 0.0155, 0.0306)	(0.0054, 0.0153, 0.0295)	(0.0018, 0.0087, 0.0212)	(0.0028, 0.0198, 0.0542)	(0.0033, 0.0112, 0.024)	(0.0, 0.0007, 0.016)	(0.0, 0.0033, 0.0136)	(0.0001, 0.0039, 0.0135)	(0.0084, 0.0273, 0.0602)
ENSG00000189337	(0.0022, 0.0139, 0.0378)	(0.0, 0.0103, 0.0486)	(0.0139, 0.0469, 0.093)	(0.0019, 0.0187, 0.0554)	(0.0023, 0.0303, 0.0907)	(0.0065, 0.0413, 0.1054)	(0.0048, 0.0359, 0.0916)	(0.0068, 0.0339, 0.0825)	(0.0002, 0.0137, 0.0478)	(0.0006, 0.017, 0.0591)	(0.0008, 0.0177, 0.0553)	(0.0104, 0.0344, 0.0748)	(0.0174, 0.0559, 0.1133)	(0.0135, 0.049, 0.1059)	VG Unavailable	(0.015, 0.0556, 0.1282)	(0.0, 0.0067, 0.0343)	(0.0059, 0.0293, 0.071)	(0.0029, 0.0258, 0.0726)	(0.0023, 0.0303, 0.0932)	(0.0072, 0.038, 0.0917)	(0.0133, 0.0534, 0.1193)	(0.0052, 0.037, 0.094)	(0.0, 0.0021, 0.0899)	(0.0018, 0.0186, 0.0527)
ENSG00000189339	(0.0065, 0.0233, 0.0503)	(0.0016, 0.0126, 0.0318)	(0.0017, 0.0107, 0.0295)	(0.0056, 0.0208, 0.0447)	(0.0037, 0.0153, 0.0343)	(0.0063, 0.032, 0.0756)	(0.0068, 0.0316, 0.0796)	(0.0148, 0.0464, 0.0902)	(0.0032, 0.0255, 0.0675)	(0.0045, 0.0159, 0.0336)	(0.0124, 0.0448, 0.0952)	(0.0025, 0.0131, 0.0342)	(0.0015, 0.0186, 0.0487)	(0.0175, 0.0418, 0.0827)	(0.0089, 0.0316, 0.0672)	(0.0016, 0.0093, 0.0237)	(0.0003, 0.0069, 0.0204)	(0.0078, 0.0269, 0.0581)	(0.0079, 0.0247, 0.0508)	(0.0007, 0.0135, 0.0419)	(0.0018, 0.0115, 0.0295)	(0.0073, 0.0348, 0.0808)	(0.009, 0.0263, 0.0535)	(0.0001, 0.009, 0.034)	(0.0059, 0.0257, 0.0589)
ENSG00000189362	(0.0045, 0.0286, 0.0727)	(0.0039, 0.0251, 0.0637)	(0.0, 0.0007, 0.0388)	(0.0, 0.0, 0.0345)	(0.0, 0.0, 0.0384)	(0.0, 0.0001, 0.2464)	(0.0, 0.0005, 0.0873)	(0.0, 0.0149, 0.0563)	(0.0, 0.0009, 0.0369)	(0.0018, 0.0139, 0.0391)	(0.003, 0.0218, 0.0614)	(0.0006, 0.0112, 0.0356)	(0.0032, 0.0204, 0.0537)	(0.0002, 0.0232, 0.0869)	(0.0, 0.0038, 0.025)	(0.0, 0.0069, 0.0509)	(0.0006, 0.0158, 0.0534)	(0.0005, 0.0178, 0.0616)	(0.0, 0.0105, 0.0403)	(0.0, 0.0061, 0.0552)	(0.0006, 0.0149, 0.0529)	(0.002, 0.0185, 0.0562)	(0.003, 0.0257, 0.0657)	(0.0107, 0.038, 0.0904)	(0.0, 0.0092, 0.0463)
ENSG00000189369	VG Unavailable	VG Unavailable	VG Unavailable	VG Unavailable	VG Unavailable	VG Unavailable	VG Unavailable	VG Unavailable	VG Unavailable	VG Unavailable	VG Unavailable	(0.2995, 0.8939, 1.7074)	VG Unavailable	VG Unavailable	VG Unavailable	VG Unavailable	VG Unavailable	(0.3801, 0.8939, 1.6955)	VG Unavailable	VG Unavailable	VG Unavailable	VG Unavailable	VG Unavailable	VG Unavailable	VG Unavailable
ENSG00000189376	(0.0, 0.0075, 0.0299)	(0.0001, 0.0173, 0.0657)	VG Unavailable	VG Unavailable	VG Unavailable	VG Unavailable	VG Unavailable	(0.0, 0.0063, 0.026)	VG Unavailable	VG Unavailable	VG Unavailable	(0.0013, 0.0143, 0.0423)	VG Unavailable	VG Unavailable	VG Unavailable	VG Unavailable	(0.0001, 0.0092, 0.0347)	(0.0033, 0.0211, 0.0563)	VG Unavailable	VG Unavailable	VG Unavailable	VG Unavailable	VG Unavailable	VG Unavailable	(0.0004, 0.0076, 0.0246)
ENSG00000189403	(0.0172, 0.0335, 0.0537)	(0.013, 0.0246, 0.0401)	(0.0, 0.0013, 0.0087)	(0.0, 0.0016, 0.0109)	(0.0003, 0.0056, 0.0178)	(0.0, 0.0016, 0.0139)	(0.0044, 0.0165, 0.0383)	(0.0142, 0.028, 0.0452)	(0.0, 0.0035, 0.0129)	(0.0, 0.0011, 0.0054)	(0.0017, 0.009, 0.0215)	(0.0201, 0.0408, 0.0701)	(0.0004, 0.0061, 0.0184)	(0.0, 0.0, 0.0038)	VG Unavailable	(0.0005, 0.0066, 0.0192)	(0.0163, 0.034, 0.0575)	(0.0183, 0.0356, 0.0589)	(0.0, 0.0005, 0.0064)	(0.0025, 0.015, 0.0378)	(0.0003, 0.0117, 0.0414)	(0.0012, 0.0057, 0.0134)	(0.0136, 0.0406, 0.0834)	(0.0004, 0.0026, 0.0067)	(0.0119, 0.0242, 0.0406)
ENSG00000196072	(0.0025, 0.0092, 0.021)	(0.0022, 0.008, 0.0182)	(0.0248, 0.1256, 0.3281)	VG Unavailable	VG Unavailable	(0.0132, 0.0855, 0.2254)	(0.0039, 0.0152, 0.0368)	(0.0072, 0.0174, 0.0303)	(0.0075, 0.0422, 0.1095)	VG Unavailable	(0.0, 0.0001, 0.1076)	(0.0099, 0.0214, 0.0376)	(0.0, 0.0056, 0.0238)	(0.0105, 0.0475, 0.1184)	VG Unavailable	VG Unavailable	(0.0079, 0.0221, 0.0448)	(0.0043, 0.0133, 0.0274)	(0.0004, 0.0077, 0.0242)	(0.0, 0.011, 0.0499)	(0.0001, 0.0314, 0.1215)	(0.0002, 0.0054, 0.0181)	(0.01, 0.0394, 0.0831)	(0.0032, 0.034, 0.1007)	(0.0106, 0.0276, 0.0539)
ENSG00000196092	(0.001, 0.0027, 0.0053)	(0.0084, 0.0165, 0.0271)	(0.0075, 0.0159, 0.0267)	(0.0118, 0.0251, 0.0422)	(0.0094, 0.0194, 0.0324)	(0.0035, 0.0088, 0.0161)	(0.0037, 0.0085, 0.0154)	(0.0006, 0.0022, 0.0047)	(0.0184, 0.0354, 0.0612)	(0.0168, 0.0355, 0.0609)	(0.009, 0.0198, 0.0342)	(0.0009, 0.003, 0.006)	(0.0128, 0.0265, 0.0454)	(0.0028, 0.0067, 0.0125)	(0.0063, 0.0143, 0.0244)	(0.0064, 0.0157, 0.0292)	(0.0002, 0.001, 0.0023)	(0.0004, 0.0013, 0.0028)	(0.0041, 0.0096, 0.0176)	(0.0001, 0.002, 0.0062)	(0.0019, 0.005, 0.0103)	(0.0065, 0.0136, 0.0248)	(0.0032, 0.0078, 0.0144)	(0.0029, 0.0081, 0.0157)	(0.001, 0.0028, 0.0054)
ENSG00000196116	(0.0043, 0.0147, 0.0326)	(0.0, 0.0051, 0.0173)	(0.0, 0.0066, 0.0258)	(0.001, 0.0065, 0.0181)	(0.0, 0.0, 0.0317)	(0.0, 0.0, 0.0359)	(0.0001, 0.0066, 0.023)	(0.0, 0.0, 0.0122)	(0.0018, 0.0094, 0.0231)	(0.0, 0.0, 0.0086)	(0.0012, 0.0096, 0.0274)	(0.0001, 0.0052, 0.0177)	(0.0072, 0.0302, 0.0729)	(0.0022, 0.0129, 0.0311)	(0.0, 0.0001, 0.0462)	(0.0, 0.0021, 0.0129)	(0.0031, 0.012, 0.0266)	(0.0036, 0.0126, 0.0296)	(0.0008, 0.008, 0.0246)	(0.0, 0.0049, 0.0211)	(0.0, 0.0047, 0.0228)	(0.0, 0.0046, 0.0215)	(0.001, 0.0106, 0.0289)	(0.0, 0.0033, 0.0135)	(0.0, 0.0032, 0.014)
ENSG00000196118	(0.0001, 0.0259, 0.1096)	(0.0, 0.0083, 0.0441)	VG Unavailable	VG Unavailable	VG Unavailable	VG Unavailable	VG Unavailable	VG Unavailable	VG Unavailable	VG Unavailable	VG Unavailable	VG Unavailable	VG Unavailable	VG Unavailable	VG Unavailable	VG Unavailable	(0.0017, 0.0183, 0.0518)	(0.002, 0.0431, 0.1411)	VG Unavailable	VG Unavailable	VG Unavailable	VG Unavailable	VG Unavailable	VG Unavailable	(0.0022, 0.0288, 0.0873)
ENSG00000196123	(0.0029, 0.023, 0.0665)	(0.0, 0.0077, 0.0606)	VG Unavailable	(0.0, 0.0, 0.5181)	(0.0, 0.0, 0.1028)	(0.0, 0.0224, 0.083)	VG Unavailable	(0.0, 0.0186, 0.0734)	VG Unavailable	VG Unavailable	VG Unavailable	(0.0014, 0.0199, 0.0632)	VG Unavailable	(0.0, 0.0, 0.0746)	(0.0, 0.0, 0.4954)	VG Unavailable	(0.0, 0.0, 0.0345)	(0.0, 0.0055, 0.0293)	VG Unavailable	VG Unavailable	VG Unavailable	(0.0023, 0.0349, 0.104)	(0.0028, 0.0694, 0.206)	VG Unavailable	(0.0, 0.0103, 0.0539)
ENSG00000196141	(0.0298, 0.0724, 0.1384)	(0.0208, 0.052, 0.0951)	(0.0228, 0.0866, 0.1988)	(0.0266, 0.1066, 0.2643)	(0.0291, 0.0832, 0.1753)	(0.0005, 0.0217, 0.0729)	(0.0375, 0.1, 0.2022)	(0.0391, 0.0987, 0.1866)	(0.0231, 0.0805, 0.1758)	(0.0102, 0.0323, 0.0687)	(0.0198, 0.0545, 0.111)	(0.0206, 0.0512, 0.0955)	(0.01, 0.0317, 0.0652)	VG Unavailable	(0.0088, 0.0336, 0.0734)	(0.0288, 0.1022, 0.2132)	(0.0181, 0.0592, 0.125)	(0.0212, 0.0543, 0.1083)	(0.022, 0.0621, 0.124)	(0.0249, 0.1075, 0.2524)	(0.0179, 0.0559, 0.1196)	(0.0308, 0.0935, 0.1901)	(0.0211, 0.0742, 0.17)	(0.0495, 0.1436, 0.3014)	(0.021, 0.0547, 0.1018)
ENSG00000196151	(0.0046, 0.013, 0.0277)	(0.0062, 0.0183, 0.0371)	(0.0079, 0.0335, 0.0843)	(0.0002, 0.0057, 0.0193)	(0.0032, 0.0165, 0.0427)	(0.0104, 0.032, 0.0659)	(0.0061, 0.0249, 0.0559)	(0.005, 0.0125, 0.0241)	(0.0141, 0.0453, 0.0972)	(0.005, 0.0237, 0.0574)	(0.0003, 0.0069, 0.0222)	(0.0118, 0.0271, 0.0516)	(0.0, 0.0061, 0.0268)	(0.0082, 0.0373, 0.0881)	(0.0176, 0.0483, 0.0995)	(0.017, 0.0642, 0.1374)	(0.0123, 0.0264, 0.0472)	(0.0076, 0.0207, 0.0402)	(0.0042, 0.0314, 0.0838)	(0.0031, 0.0279, 0.0762)	(0.0089, 0.0259, 0.0573)	(0.0039, 0.0249, 0.0643)	(0.0051, 0.0478, 0.1378)	(0.0, 0.0053, 0.0318)	(0.0013, 0.0081, 0.0214)
ENSG00000196152	(0.0051, 0.0519, 0.1681)	VG Unavailable	(0.0016, 0.0322, 0.1127)	(0.0101, 0.0846, 0.2563)	(0.0007, 0.0281, 0.1026)	VG Unavailable	VG Unavailable	VG Unavailable	VG Unavailable	(0.0024, 0.0259, 0.0736)	(0.0009, 0.0317, 0.099)	VG Unavailable	VG Unavailable	(0.0, 0.0, 1.3743)	VG Unavailable	(0.0003, 0.0285, 0.0974)	(0.0018, 0.0294, 0.0911)	VG Unavailable	(0.0135, 0.0581, 0.135)	VG Unavailable	(0.0001, 0.0194, 0.067)	(0.0062, 0.045, 0.1189)	(0.0068, 0.0469, 0.1167)	(0.0, 0.0125, 0.0649)	VG Unavailable
ENSG00000196154	(0.0332, 0.0847, 0.1657)	(0.0349, 0.1193, 0.2619)	VG Unavailable	VG Unavailable	VG Unavailable	VG Unavailable	VG Unavailable	(0.0314, 0.1207, 0.2703)	VG Unavailable	VG Unavailable	VG Unavailable	(0.0544, 0.1548, 0.3008)	VG Unavailable	VG Unavailable	VG Unavailable	VG Unavailable	(0.0443, 0.0976, 0.172)	(0.0726, 0.1863, 0.3692)	VG Unavailable	VG Unavailable	VG Unavailable	(0.0038, 0.0271, 0.0669)	VG Unavailable	VG Unavailable	(0.0318, 0.0804, 0.1543)
ENSG00000196177	(0.0006, 0.005, 0.013)	(0.0, 0.0011, 0.0093)	(0.0017, 0.0077, 0.0182)	(0.0, 0.0013, 0.0083)	(0.0, 0.0055, 0.0231)	(0.0013, 0.0082, 0.0212)	(0.0, 0.001, 0.0114)	(0.0, 0.0012, 0.0099)	(0.0001, 0.0031, 0.0097)	(0.0005, 0.0042, 0.0111)	(0.0006, 0.0065, 0.0166)	(0.0009, 0.0064, 0.0156)	(0.0, 0.0, 0.0334)	(0.0003, 0.005, 0.0157)	(0.0, 0.0036, 0.0125)	(0.0, 0.0018, 0.0118)	(0.0022, 0.01, 0.0216)	(0.002, 0.0083, 0.0193)	(0.0002, 0.0046, 0.014)	(0.0002, 0.0037, 0.0116)	(0.0008, 0.0055, 0.0148)	(0.0, 0.0034, 0.0118)	(0.0, 0.0019, 0.0129)	(0.0004, 0.0046, 0.0131)	(0.0, 0.0027, 0.0113)
ENSG00000196182	(0.0041, 0.0149, 0.0312)	(0.0024, 0.014, 0.0332)	(0.0, 0.0039, 0.0152)	(0.0074, 0.0212, 0.0424)	(0.0003, 0.0104, 0.038)	(0.0, 0.0007, 0.0136)	(0.0009, 0.0042, 0.0096)	(0.0031, 0.0135, 0.0293)	(0.0, 0.003, 0.0155)	(0.0, 0.0035, 0.0134)	(0.0, 0.0, 0.0175)	(0.0019, 0.0071, 0.0155)	(0.0011, 0.0084, 0.0234)	(0.0001, 0.0074, 0.027)	(0.0019, 0.0107, 0.0276)	(0.0, 0.0042, 0.0149)	(0.0, 0.0014, 0.005)	(0.0019, 0.0073, 0.0159)	(0.0001, 0.0028, 0.0095)	(0.0001, 0.0038, 0.0119)	(0.0, 0.0, 0.0045)	(0.0, 0.0004, 0.0165)	(0.0058, 0.0197, 0.044)	(0.0, 0.0031, 0.0116)	(0.0021, 0.0079, 0.0177)
ENSG00000196187	(0.0019, 0.0092, 0.0223)	(0.0013, 0.0092, 0.0241)	(0.0, 0.0009, 0.0104)	(0.0041, 0.0157, 0.0349)	(0.0075, 0.0232, 0.0472)	(0.0028, 0.0095, 0.0217)	(0.0018, 0.0093, 0.0228)	(0.0099, 0.0293, 0.0568)	(0.0, 0.0042, 0.0183)	(0.0065, 0.0214, 0.0453)	(0.0018, 0.0087, 0.0218)	(0.0047, 0.0198, 0.0459)	(0.0107, 0.0397, 0.0857)	(0.0021, 0.0127, 0.0337)	(0.0025, 0.0097, 0.0208)	(0.0007, 0.0047, 0.0131)	(0.0033, 0.0157, 0.0387)	(0.0, 0.0016, 0.0096)	(0.0019, 0.0093, 0.0235)	(0.0001, 0.0049, 0.0162)	(0.0006, 0.0049, 0.0139)	(0.0001, 0.0039, 0.0136)	(0.0064, 0.02, 0.0425)	(0.0025, 0.0105, 0.0243)	(0.0029, 0.0172, 0.0415)
ENSG00000196189	(0.0111, 0.0243, 0.0447)	(0.0052, 0.0142, 0.0291)	(0.0051, 0.0162, 0.0329)	(0.0088, 0.0283, 0.064)	(0.0045, 0.0141, 0.0283)	(0.0018, 0.0103, 0.027)	(0.0099, 0.025, 0.0485)	(0.0038, 0.0156, 0.0335)	(0.0062, 0.0169, 0.0372)	(0.0058, 0.0184, 0.038)	(0.0042, 0.0125, 0.0245)	(0.0039, 0.0112, 0.0226)	(0.0097, 0.0284, 0.0576)	(0.0055, 0.0188, 0.0384)	(0.0033, 0.0127, 0.0286)	(0.0005, 0.0051, 0.0147)	(0.0079, 0.0218, 0.0411)	(0.0088, 0.0241, 0.0484)	(0.0069, 0.0195, 0.0363)	(0.0061, 0.0177, 0.0341)	(0.02, 0.0507, 0.0973)	(0.0051, 0.0159, 0.032)	(0.0028, 0.01, 0.022)	(0.0045, 0.0124, 0.0239)	(0.0211, 0.0475, 0.0862)
ENSG00000196199	(0.0, 0.0062, 0.0255)	(0.0002, 0.0048, 0.0161)	(0.0, 0.0, 0.0215)	(0.0, 0.0042, 0.0247)	(0.0045, 0.0379, 0.1097)	(0.0003, 0.0134, 0.05)	(0.0014, 0.0188, 0.0539)	(0.0, 0.0052, 0.0246)	VG Unavailable	(0.0, 0.0, 0.0267)	(0.0012, 0.0263, 0.0909)	(0.0061, 0.0211, 0.047)	(0.0032, 0.0168, 0.0428)	(0.001, 0.0137, 0.0428)	(0.0022, 0.0322, 0.0892)	(0.0009, 0.0203, 0.0672)	(0.0, 0.0039, 0.0214)	(0.0024, 0.0145, 0.0357)	(0.0026, 0.0277, 0.081)	VG Unavailable	(0.0, 0.0068, 0.0282)	(0.0058, 0.0406, 0.0996)	VG Unavailable	(0.0, 0.0092, 0.0372)	(0.0011, 0.0113, 0.0336)
ENSG00000196204	(0.0101, 0.0254, 0.0474)	(0.0138, 0.0326, 0.0618)	(0.0202, 0.0469, 0.088)	(0.0183, 0.0456, 0.0846)	(0.0199, 0.0502, 0.0962)	(0.0059, 0.0188, 0.0412)	(0.0093, 0.0243, 0.0479)	(0.0204, 0.0478, 0.083)	(0.0074, 0.0196, 0.0377)	(0.0232, 0.0522, 0.0929)	(0.0072, 0.027, 0.062)	(0.0101, 0.0268, 0.0519)	(0.0194, 0.0421, 0.0775)	(0.0068, 0.0211, 0.0423)	(0.0138, 0.0328, 0.0617)	(0.0225, 0.0513, 0.0963)	(0.0042, 0.0171, 0.0381)	(0.0074, 0.0191, 0.0379)	(0.0148, 0.0387, 0.0719)	(0.0241, 0.0565, 0.102)	(0.0209, 0.0477, 0.0846)	(0.0141, 0.0366, 0.0702)	(0.003, 0.0125, 0.0306)	(0.0087, 0.0276, 0.056)	(0.0114, 0.0272, 0.0527)
ENSG00000196214	(0.0022, 0.0093, 0.0218)	(0.0, 0.0014, 0.0139)	(0.0009, 0.0182, 0.0553)	(0.0, 0.0, 0.02)	(0.0026, 0.0271, 0.0784)	(0.0051, 0.0271, 0.0713)	(0.0, 0.0031, 0.0133)	(0.0004, 0.007, 0.0212)	(0.0001, 0.01, 0.034)	(0.0, 0.0084, 0.0335)	(0.0, 0.0032, 0.0147)	(0.0015, 0.0099, 0.0261)	(0.0009, 0.0143, 0.0414)	(0.0016, 0.0227, 0.0678)	(0.0, 0.0086, 0.0373)	(0.0002, 0.0045, 0.0145)	(0.0, 0.0021, 0.0148)	(0.0, 0.0025, 0.0133)	(0.0019, 0.0191, 0.056)	(0.0008, 0.0093, 0.027)	(0.0, 0.0078, 0.032)	(0.0011, 0.0115, 0.031)	(0.0, 0.0, 0.0266)	(0.0, 0.0, 0.1175)	(0.001, 0.0083, 0.0238)
ENSG00000196220	(0.0, 0.0199, 0.0987)	VG Unavailable	VG Unavailable	VG Unavailable	VG Unavailable	VG Unavailable	VG Unavailable	VG Unavailable	VG Unavailable	VG Unavailable	VG Unavailable	(0.0397, 0.12, 0.2581)	VG Unavailable	VG Unavailable	VG Unavailable	VG Unavailable	VG Unavailable	VG Unavailable	VG Unavailable	VG Unavailable	VG Unavailable	VG Unavailable	VG Unavailable	VG Unavailable	VG Unavailable
ENSG00000196227	(0.0719, 0.2227, 0.455)	(0.0002, 0.0378, 0.1354)	VG Unavailable	VG Unavailable	VG Unavailable	VG Unavailable	VG Unavailable	(0.0003, 0.021, 0.076)	VG Unavailable	VG Unavailable	VG Unavailable	(0.0026, 0.028, 0.0847)	VG Unavailable	VG Unavailable	VG Unavailable	VG Unavailable	(0.0016, 0.0218, 0.0632)	(0.0083, 0.0678, 0.1854)	VG Unavailable	VG Unavailable	VG Unavailable	VG Unavailable	VG Unavailable	VG Unavailable	(0.0145, 0.0691, 0.1727)
ENSG00000196230	VG Unavailable	VG Unavailable	VG Unavailable	VG Unavailable	(0.0023, 0.0126, 0.0309)	VG Unavailable	VG Unavailable	VG Unavailable	VG Unavailable	VG Unavailable	VG Unavailable	VG Unavailable	VG Unavailable	VG Unavailable	(0.0067, 0.0232, 0.0484)	VG Unavailable	VG Unavailable	VG Unavailable	VG Unavailable	VG Unavailable	VG Unavailable	VG Unavailable	VG Unavailable	VG Unavailable	(0.0003, 0.002, 0.005)
ENSG00000196233	(0.004, 0.0136, 0.0275)	(0.0, 0.0026, 0.0128)	(0.0, 0.0, 0.0052)	(0.0, 0.0045, 0.0228)	(0.0, 0.0017, 0.0258)	(0.0, 0.0, 0.0156)	(0.0, 0.0016, 0.0287)	(0.0012, 0.0078, 0.0192)	VG Unavailable	VG Unavailable	(0.0, 0.0, 0.029)	(0.001, 0.0078, 0.0204)	(0.0, 0.0, 0.014)	(0.0012, 0.0151, 0.0447)	(0.0006, 0.0096, 0.0311)	(0.0, 0.0011, 0.0278)	(0.0, 0.0012, 0.012)	(0.0001, 0.0033, 0.0109)	(0.0018, 0.0131, 0.037)	(0.003, 0.0267, 0.0762)	(0.0, 0.0, 0.0071)	(0.0, 0.0051, 0.0387)	(0.0, 0.0016, 0.0343)	(0.0, 0.0017, 0.0365)	(0.0016, 0.0116, 0.03)
ENSG00000196235	(0.0007, 0.0026, 0.0056)	(0.0007, 0.004, 0.0096)	(0.0005, 0.0021, 0.0047)	(0.0004, 0.002, 0.0045)	(0.0012, 0.0036, 0.0072)	(0.0015, 0.0039, 0.0077)	(0.0017, 0.0055, 0.0108)	(0.0019, 0.0057, 0.0116)	(0.0012, 0.0037, 0.0074)	(0.0004, 0.0021, 0.005)	(0.0007, 0.0031, 0.0072)	(0.0008, 0.0037, 0.0084)	(0.0007, 0.0028, 0.0061)	(0.0003, 0.002, 0.0051)	(0.0004, 0.0017, 0.0039)	(0.0005, 0.0026, 0.0064)	(0.0, 0.0002, 0.0019)	(0.0004, 0.0018, 0.0044)	(0.0015, 0.0044, 0.0087)	(0.0004, 0.002, 0.0049)	(0.0007, 0.0029, 0.0072)	(0.0005, 0.0026, 0.0065)	(0.0018, 0.006, 0.0132)	(0.0004, 0.0017, 0.0039)	(0.0008, 0.0031, 0.0069)
ENSG00000196236	(0.0131, 0.0544, 0.1249)	(0.0, 0.0019, 0.1005)	VG Unavailable	VG Unavailable	VG Unavailable	VG Unavailable	VG Unavailable	(0.0029, 0.0313, 0.0925)	VG Unavailable	VG Unavailable	VG Unavailable	(0.003, 0.0333, 0.0936)	VG Unavailable	VG Unavailable	VG Unavailable	VG Unavailable	(0.0, 0.0116, 0.0519)	(0.0208, 0.0974, 0.2356)	VG Unavailable	VG Unavailable	VG Unavailable	VG Unavailable	VG Unavailable	VG Unavailable	(0.0039, 0.0324, 0.0872)
ENSG00000196247	(0.0097, 0.0234, 0.0462)	(0.0157, 0.0313, 0.0558)	(0.0012, 0.008, 0.0203)	(0.0069, 0.0184, 0.0378)	(0.006, 0.0157, 0.0308)	(0.0032, 0.0126, 0.0276)	(0.0147, 0.0377, 0.0728)	(0.0085, 0.0202, 0.0371)	(0.0171, 0.0465, 0.0959)	(0.0088, 0.0234, 0.0445)	(0.0062, 0.0212, 0.0447)	(0.0026, 0.0092, 0.0193)	(0.0144, 0.0439, 0.0933)	(0.0033, 0.0142, 0.0322)	(0.0138, 0.0336, 0.0608)	(0.0063, 0.0187, 0.0379)	(0.0146, 0.0343, 0.0629)	(0.0066, 0.0156, 0.0301)	(0.0047, 0.0154, 0.0316)	(0.0106, 0.0268, 0.0483)	(0.0108, 0.0284, 0.0546)	(0.0103, 0.027, 0.0506)	(0.007, 0.023, 0.0515)	(0.0082, 0.0302, 0.0687)	(0.0157, 0.0467, 0.0899)
ENSG00000196262	(0.0026, 0.0136, 0.0306)	(0.0014, 0.0072, 0.0182)	(0.0064, 0.0227, 0.0525)	(0.003, 0.0185, 0.0493)	(0.0018, 0.0099, 0.0254)	(0.0001, 0.0057, 0.0191)	(0.0118, 0.0435, 0.1023)	(0.0053, 0.0148, 0.0294)	(0.0003, 0.0037, 0.01)	(0.0, 0.0041, 0.0206)	(0.0011, 0.0049, 0.0111)	(0.0028, 0.0102, 0.0218)	(0.0037, 0.0136, 0.0293)	(0.0019, 0.0081, 0.0168)	(0.0071, 0.0326, 0.0769)	(0.0009, 0.008, 0.0225)	(0.0026, 0.0076, 0.0148)	(0.0009, 0.0056, 0.0137)	(0.0045, 0.0145, 0.0301)	(0.0026, 0.0092, 0.0203)	(0.0013, 0.0058, 0.0135)	(0.0, 0.0, 0.0098)	(0.0101, 0.0361, 0.0786)	(0.0015, 0.0062, 0.0134)	(0.0017, 0.0087, 0.0204)
ENSG00000196267	VG Unavailable	VG Unavailable	VG Unavailable	VG Unavailable	VG Unavailable	VG Unavailable	VG Unavailable	VG Unavailable	VG Unavailable	VG Unavailable	VG Unavailable	(0.0045, 0.0267, 0.0673)	VG Unavailable	VG Unavailable	VG Unavailable	VG Unavailable	VG Unavailable	(0.01, 0.0408, 0.0976)	VG Unavailable	VG Unavailable	VG Unavailable	VG Unavailable	VG Unavailable	VG Unavailable	(0.0162, 0.0665, 0.1732)
ENSG00000196268	(0.0066, 0.0338, 0.081)	(0.0, 0.0, 0.0166)	(0.0, 0.0085, 0.0499)	(0.0, 0.019, 0.073)	(0.0004, 0.0268, 0.0938)	(0.0027, 0.0327, 0.0974)	(0.0, 0.0039, 0.0501)	(0.0078, 0.0424, 0.1027)	(0.0011, 0.022, 0.0675)	(0.0, 0.0037, 0.0458)	(0.0, 0.0, 0.0517)	(0.0095, 0.0381, 0.0891)	(0.0029, 0.0232, 0.0617)	(0.0003, 0.0182, 0.066)	(0.0, 0.0119, 0.0501)	(0.0, 0.0098, 0.0849)	(0.0, 0.0, 0.0198)	(0.002, 0.0266, 0.0808)	(0.0058, 0.0324, 0.0789)	(0.0031, 0.0272, 0.0756)	(0.0, 0.0, 0.0726)	(0.0, 0.0025, 0.0384)	(0.009, 0.0408, 0.0957)	(0.0097, 0.0409, 0.0915)	(0.0, 0.0107, 0.0733)
ENSG00000196284	VG Unavailable	VG Unavailable	VG Unavailable	VG Unavailable	VG Unavailable	VG Unavailable	VG Unavailable	VG Unavailable	VG Unavailable	VG Unavailable	VG Unavailable	VG Unavailable	(0.0381, 0.1444, 0.3212)	VG Unavailable	VG Unavailable	VG Unavailable	VG Unavailable	VG Unavailable	VG Unavailable	VG Unavailable	VG Unavailable	VG Unavailable	VG Unavailable	VG Unavailable	VG Unavailable
ENSG00000196290	(0.0009, 0.0131, 0.0404)	(0.0, 0.0035, 0.0204)	VG Unavailable	VG Unavailable	VG Unavailable	VG Unavailable	(0.0, 0.0124, 0.0518)	(0.0015, 0.0122, 0.0359)	VG Unavailable	(0.0, 0.0, 0.1028)	VG Unavailable	(0.0, 0.0075, 0.0333)	(0.0, 0.0007, 0.0799)	VG Unavailable	VG Unavailable	VG Unavailable	(0.0, 0.0049, 0.0194)	(0.0001, 0.0066, 0.025)	(0.0001, 0.0133, 0.0508)	VG Unavailable	VG Unavailable	(0.0, 0.0069, 0.0274)	(0.0, 0.0104, 0.0532)	(0.0001, 0.0129, 0.0421)	(0.0003, 0.0132, 0.0391)
ENSG00000196295	(0.011, 0.0276, 0.0499)	(0.0044, 0.0136, 0.0281)	(0.0065, 0.0185, 0.0388)	(0.0031, 0.0176, 0.0417)	(0.0134, 0.0365, 0.0766)	(0.0017, 0.0103, 0.0257)	(0.0121, 0.0302, 0.0568)	(0.0117, 0.0248, 0.0455)	(0.0051, 0.0161, 0.0346)	(0.0025, 0.0129, 0.0314)	(0.0154, 0.0431, 0.0829)	(0.0115, 0.028, 0.049)	(0.0092, 0.0288, 0.0618)	(0.0153, 0.036, 0.0689)	(0.007, 0.0217, 0.045)	(0.0122, 0.0361, 0.0752)	(0.0045, 0.0126, 0.0259)	(0.0073, 0.0194, 0.0371)	(0.0033, 0.0121, 0.0259)	(0.002, 0.0098, 0.0216)	(0.0059, 0.0212, 0.0463)	(0.0064, 0.0187, 0.0388)	(0.003, 0.0133, 0.0304)	(0.0153, 0.0383, 0.0729)	(0.0222, 0.0473, 0.0824)
ENSG00000196305	(0.0029, 0.0123, 0.0263)	(0.0, 0.0014, 0.0054)	(0.0009, 0.0038, 0.0089)	(0.0014, 0.0121, 0.0324)	(0.0017, 0.0068, 0.0144)	(0.0, 0.0015, 0.0086)	(0.0015, 0.0057, 0.0128)	(0.0033, 0.0104, 0.02)	(0.0004, 0.002, 0.0054)	(0.0007, 0.0036, 0.0087)	(0.0016, 0.0048, 0.0098)	(0.002, 0.0087, 0.02)	(0.0048, 0.0165, 0.0333)	(0.0016, 0.0052, 0.0111)	(0.0024, 0.0074, 0.0155)	(0.0009, 0.0072, 0.0204)	(0.0002, 0.0024, 0.0065)	(0.001, 0.0039, 0.0092)	(0.0002, 0.0034, 0.0116)	(0.0, 0.0006, 0.003)	(0.0004, 0.0019, 0.0044)	(0.0002, 0.0017, 0.0045)	(0.0013, 0.0047, 0.0105)	(0.0005, 0.0056, 0.016)	(0.0016, 0.0056, 0.0133)
ENSG00000196313	(0.111, 0.2132, 0.3613)	(0.029, 0.0623, 0.112)	(0.006, 0.0267, 0.0635)	(0.0165, 0.0678, 0.1504)	(0.0039, 0.017, 0.0384)	(0.0085, 0.0744, 0.196)	(0.0121, 0.035, 0.0701)	(0.1339, 0.4076, 0.8317)	(0.0065, 0.0219, 0.05)	(0.0, 0.0063, 0.0236)	(0.0084, 0.0315, 0.0685)	(0.0764, 0.2436, 0.4752)	(0.0396, 0.1054, 0.2019)	(0.0021, 0.0141, 0.0351)	(0.026, 0.0665, 0.1229)	(0.031, 0.0837, 0.1675)	(0.1873, 0.4315, 0.814)	(0.0478, 0.1175, 0.2135)	(0.0102, 0.0328, 0.0668)	(0.014, 0.0525, 0.1158)	(0.0019, 0.0101, 0.0272)	(0.0098, 0.0371, 0.0782)	(0.0046, 0.0313, 0.0848)	(0.0078, 0.0252, 0.0517)	(0.0917, 0.2022, 0.3653)
ENSG00000196323	(0.0004, 0.0067, 0.0203)	(0.0, 0.0027, 0.0136)	(0.0038, 0.0254, 0.0708)	(0.0, 0.0062, 0.0335)	(0.0, 0.0026, 0.0416)	(0.0015, 0.0328, 0.1045)	(0.0122, 0.0646, 0.1653)	(0.0, 0.0014, 0.0133)	(0.0001, 0.029, 0.1076)	(0.0005, 0.0136, 0.0474)	(0.0001, 0.0106, 0.0418)	(0.0064, 0.0236, 0.0534)	(0.0, 0.0012, 0.0428)	VG Unavailable	(0.0, 0.0116, 0.0516)	(0.0, 0.0, 0.0185)	(0.0057, 0.0208, 0.0461)	(0.0, 0.0031, 0.0117)	(0.0, 0.0, 0.2519)	VG Unavailable	(0.0, 0.0032, 0.029)	(0.0, 0.0, 0.0642)	(0.0011, 0.0229, 0.0786)	(0.0012, 0.0278, 0.0843)	(0.0, 0.0037, 0.0153)
ENSG00000196329	(0.0266, 0.0847, 0.183)	(0.0184, 0.076, 0.1613)	(0.0168, 0.0746, 0.1736)	(0.0109, 0.0495, 0.1197)	VG Unavailable	(0.0108, 0.0677, 0.1752)	(0.0074, 0.07, 0.1949)	(0.0293, 0.1098, 0.234)	VG Unavailable	VG Unavailable	(0.0007, 0.0276, 0.0893)	(0.065, 0.174, 0.3361)	(0.0927, 0.3838, 0.863)	(0.0169, 0.061, 0.1299)	(0.0017, 0.0189, 0.059)	(0.0037, 0.0259, 0.0643)	(0.069, 0.1875, 0.3474)	(0.0649, 0.1655, 0.3416)	(0.035, 0.1363, 0.318)	(0.0016, 0.0214, 0.0654)	(0.0457, 0.1506, 0.3116)	(0.0121, 0.0628, 0.161)	(0.0548, 0.2854, 0.6744)	(0.0258, 0.0938, 0.207)	(0.0438, 0.1322, 0.2773)
ENSG00000196345	VG Unavailable	VG Unavailable	VG Unavailable	VG Unavailable	VG Unavailable	VG Unavailable	VG Unavailable	VG Unavailable	VG Unavailable	VG Unavailable	VG Unavailable	(0.041, 0.1619, 0.3593)	VG Unavailable	VG Unavailable	VG Unavailable	VG Unavailable	VG Unavailable	VG Unavailable	VG Unavailable	VG Unavailable	VG Unavailable	VG Unavailable	VG Unavailable	VG Unavailable	VG Unavailable
ENSG00000196352	(0.0062, 0.0176, 0.0343)	(0.0001, 0.0041, 0.0144)	(0.005, 0.0145, 0.0285)	(0.0039, 0.0244, 0.0593)	(0.0018, 0.0108, 0.0274)	(0.0026, 0.0124, 0.0291)	(0.0059, 0.0177, 0.0362)	(0.0003, 0.0035, 0.0102)	(0.0087, 0.0343, 0.0748)	(0.0012, 0.0058, 0.0141)	(0.0062, 0.0201, 0.0469)	(0.0011, 0.0056, 0.0141)	(0.0071, 0.031, 0.0732)	(0.0015, 0.0075, 0.0184)	(0.0067, 0.0204, 0.0446)	(0.0013, 0.0088, 0.0235)	(0.0038, 0.0102, 0.0199)	(0.0013, 0.0109, 0.0314)	(0.0056, 0.0185, 0.0386)	(0.0061, 0.0173, 0.0332)	(0.0015, 0.0106, 0.029)	(0.0001, 0.0026, 0.0087)	(0.0002, 0.0056, 0.0167)	(0.0045, 0.0254, 0.061)	(0.0001, 0.0024, 0.0085)
ENSG00000196353	VG Unavailable	VG Unavailable	VG Unavailable	VG Unavailable	VG Unavailable	(0.5185, 0.8939, 1.3524)	VG Unavailable	VG Unavailable	VG Unavailable	VG Unavailable	VG Unavailable	VG Unavailable	VG Unavailable	VG Unavailable	(0.5423, 0.8939, 1.3279)	VG Unavailable	VG Unavailable	VG Unavailable	VG Unavailable	(0.525, 0.8939, 1.353)	VG Unavailable	VG Unavailable	VG Unavailable	VG Unavailable	VG Unavailable
ENSG00000196357	(0.0, 0.0073, 0.0267)	(0.004, 0.0247, 0.0682)	(0.0, 0.0051, 0.0212)	(0.0005, 0.0121, 0.0361)	(0.0001, 0.0062, 0.0215)	(0.0021, 0.0126, 0.0331)	(0.0038, 0.0174, 0.039)	(0.0015, 0.0121, 0.0345)	(0.0022, 0.018, 0.0534)	(0.0004, 0.0049, 0.0158)	(0.0024, 0.0221, 0.0669)	(0.0, 0.0061, 0.0241)	(0.0, 0.0037, 0.0243)	(0.001, 0.0109, 0.0304)	(0.0059, 0.0302, 0.0721)	(0.0008, 0.0081, 0.0217)	(0.0, 0.0064, 0.0261)	(0.0016, 0.0136, 0.0384)	(0.0, 0.0, 0.0043)	(0.0003, 0.011, 0.0387)	(0.0018, 0.0116, 0.0316)	(0.0, 0.0019, 0.0124)	(0.0, 0.0, 0.0358)	(0.0026, 0.0234, 0.0672)	(0.0, 0.0004, 0.0803)
ENSG00000196363	(0.0029, 0.008, 0.016)	(0.002, 0.0075, 0.0168)	(0.0, 0.0016, 0.0095)	(0.0, 0.0, 0.0288)	(0.0047, 0.016, 0.0333)	(0.0013, 0.0091, 0.0247)	(0.0, 0.0001, 0.0217)	(0.0019, 0.0055, 0.0107)	(0.0004, 0.0038, 0.0107)	(0.0, 0.001, 0.0054)	(0.0, 0.0005, 0.0177)	(0.0037, 0.0095, 0.0173)	(0.0045, 0.0139, 0.0284)	(0.0056, 0.0164, 0.0362)	(0.0, 0.0021, 0.0093)	(0.0, 0.0012, 0.01)	(0.002, 0.0067, 0.0136)	(0.0036, 0.0087, 0.0161)	(0.0006, 0.0037, 0.0101)	(0.0, 0.0015, 0.0078)	(0.0012, 0.0117, 0.0314)	(0.0025, 0.0064, 0.0123)	(0.0031, 0.0119, 0.0269)	(0.0001, 0.0021, 0.0079)	(0.0015, 0.0042, 0.0085)
ENSG00000196365	(0.0004, 0.0023, 0.0059)	(0.0013, 0.0044, 0.0091)	(0.0003, 0.0037, 0.0103)	(0.0, 0.0005, 0.0042)	(0.0002, 0.003, 0.0084)	(0.0007, 0.0078, 0.0229)	(0.002, 0.006, 0.0126)	(0.0006, 0.003, 0.0068)	(0.0033, 0.0123, 0.0251)	(0.0003, 0.0027, 0.0072)	(0.0, 0.0017, 0.0091)	(0.0023, 0.0061, 0.0114)	(0.0072, 0.016, 0.0288)	(0.0005, 0.0053, 0.0145)	(0.0, 0.0004, 0.0058)	(0.0, 0.0011, 0.0044)	(0.0034, 0.0077, 0.014)	(0.0003, 0.0028, 0.0082)	(0.0, 0.0019, 0.0087)	(0.0008, 0.004, 0.0095)	(0.0008, 0.0082, 0.0256)	(0.0008, 0.0036, 0.0085)	(0.0005, 0.0038, 0.01)	(0.0003, 0.0035, 0.01)	(0.0006, 0.0022, 0.0053)
ENSG00000196367	(0.0004, 0.0043, 0.0127)	(0.0045, 0.0143, 0.0297)	(0.0, 0.0041, 0.0213)	(0.0, 0.0065, 0.0301)	(0.0, 0.0035, 0.0197)	(0.0007, 0.0119, 0.0363)	(0.002, 0.0104, 0.0252)	(0.0, 0.0017, 0.0148)	(0.0, 0.007, 0.0269)	(0.0, 0.0048, 0.0205)	(0.0002, 0.0192, 0.0647)	(0.0012, 0.0073, 0.0185)	(0.0016, 0.0097, 0.0245)	(0.0001, 0.0097, 0.0362)	(0.0, 0.004, 0.0153)	(0.0, 0.012, 0.0488)	(0.0, 0.0012, 0.0129)	(0.0024, 0.0118, 0.0285)	(0.0108, 0.0529, 0.1335)	(0.0, 0.0034, 0.013)	(0.0007, 0.0256, 0.0788)	(0.0015, 0.0088, 0.0229)	(0.0, 0.0021, 0.017)	(0.0, 0.0039, 0.0202)	(0.0015, 0.009, 0.0228)
ENSG00000196371	(0.0055, 0.0247, 0.0593)	(0.005, 0.0266, 0.0695)	VG Unavailable	VG Unavailable	(0.0033, 0.034, 0.0963)	VG Unavailable	VG Unavailable	(0.0027, 0.0157, 0.0425)	VG Unavailable	VG Unavailable	(0.0218, 0.0897, 0.2154)	(0.002, 0.0211, 0.0603)	VG Unavailable	VG Unavailable	(0.0143, 0.0731, 0.1818)	VG Unavailable	(0.0, 0.0071, 0.0256)	(0.0093, 0.039, 0.0921)	(0.0185, 0.0644, 0.1482)	(0.029, 0.1201, 0.2857)	(0.0075, 0.0461, 0.1222)	(0.0106, 0.1066, 0.3139)	VG Unavailable	(0.0124, 0.0491, 0.1149)	(0.0012, 0.0083, 0.0213)
ENSG00000196372	VG Unavailable	VG Unavailable	VG Unavailable	VG Unavailable	VG Unavailable	VG Unavailable	VG Unavailable	VG Unavailable	VG Unavailable	VG Unavailable	VG Unavailable	VG Unavailable	VG Unavailable	VG Unavailable	VG Unavailable	VG Unavailable	VG Unavailable	(0.0686, 0.2493, 0.5774)	VG Unavailable	VG Unavailable	VG Unavailable	VG Unavailable	VG Unavailable	VG Unavailable	VG Unavailable
ENSG00000196376	(0.7199, 0.8939, 1.1152)	(0.7367, 0.8939, 1.0748)	(0.655, 0.8939, 1.1798)	(0.702, 0.8939, 1.1337)	(0.6948, 0.8939, 1.1344)	(0.6759, 0.8939, 1.1436)	(0.6835, 0.8939, 1.1606)	(0.6797, 0.8939, 1.1736)	(0.633, 0.8939, 1.193)	(0.6348, 0.8939, 1.2082)	(0.6318, 0.8939, 1.1978)	(0.6895, 0.8939, 1.1218)	(0.5868, 0.8939, 1.2257)	(0.6759, 0.8939, 1.1456)	(0.6511, 0.8939, 1.1643)	(0.6106, 0.8939, 1.2416)	(0.6734, 0.8939, 1.1446)	(0.7225, 0.8939, 1.0801)	(0.5743, 0.8939, 1.2685)	(0.5931, 0.8939, 1.2378)	(0.6871, 0.8939, 1.146)	(0.6926, 0.8939, 1.1379)	(0.6007, 0.8939, 1.2452)	(0.6774, 0.8939, 1.1266)	(0.6436, 0.8939, 1.2102)
ENSG00000196378	VG Unavailable	VG Unavailable	VG Unavailable	VG Unavailable	VG Unavailable	VG Unavailable	VG Unavailable	VG Unavailable	VG Unavailable	VG Unavailable	VG Unavailable	VG Unavailable	VG Unavailable	VG Unavailable	VG Unavailable	VG Unavailable	VG Unavailable	(0.0, 0.0, 0.0248)	VG Unavailable	VG Unavailable	VG Unavailable	VG Unavailable	VG Unavailable	VG Unavailable	VG Unavailable
ENSG00000196387	(0.0039, 0.0261, 0.0663)	(0.0, 0.0043, 0.0346)	(0.0, 0.0041, 0.0206)	(0.0044, 0.0232, 0.0559)	(0.0, 0.0009, 0.0344)	(0.0, 0.039, 0.219)	(0.0057, 0.0228, 0.0528)	(0.0006, 0.018, 0.0562)	(0.0007, 0.0181, 0.0617)	(0.0, 0.0059, 0.0314)	(0.0, 0.008, 0.0363)	(0.0039, 0.0245, 0.0652)	(0.0, 0.0, 0.0167)	(0.0017, 0.0113, 0.03)	(0.0, 0.0104, 0.0531)	(0.0089, 0.0449, 0.1149)	(0.003, 0.016, 0.0428)	(0.0, 0.0, 0.01)	(0.0, 0.0, 0.0084)	(0.0, 0.0003, 0.1031)	(0.0001, 0.008, 0.0273)	(0.0022, 0.0174, 0.0475)	(0.0014, 0.0187, 0.0532)	(0.0007, 0.0087, 0.0265)	(0.0109, 0.0377, 0.08)
ENSG00000196388	(0.0001, 0.0247, 0.0845)	VG Unavailable	VG Unavailable	VG Unavailable	VG Unavailable	VG Unavailable	VG Unavailable	VG Unavailable	(0.0, 0.0229, 0.0894)	VG Unavailable	VG Unavailable	VG Unavailable	VG Unavailable	VG Unavailable	VG Unavailable	VG Unavailable	VG Unavailable	VG Unavailable	VG Unavailable	(0.0, 0.002, 0.0822)	VG Unavailable	(0.0, 0.0051, 0.0657)	VG Unavailable	VG Unavailable	VG Unavailable
ENSG00000196396	(0.0017, 0.0055, 0.0111)	(0.001, 0.0047, 0.0112)	(0.0, 0.0002, 0.005)	(0.0005, 0.0038, 0.01)	(0.0004, 0.0031, 0.008)	(0.0, 0.0014, 0.006)	(0.0, 0.0, 0.0023)	(0.0011, 0.0045, 0.0101)	(0.0, 0.0001, 0.0282)	(0.0007, 0.0063, 0.0168)	(0.0, 0.0016, 0.0056)	(0.0017, 0.0048, 0.0093)	(0.0, 0.0019, 0.007)	(0.0, 0.0019, 0.0089)	(0.0, 0.0, 0.009)	(0.0001, 0.0018, 0.0057)	(0.0013, 0.0041, 0.0079)	(0.0009, 0.004, 0.0087)	(0.0, 0.0021, 0.0069)	(0.0002, 0.0027, 0.0083)	(0.0, 0.0009, 0.0042)	(0.0, 0.0015, 0.0056)	(0.0, 0.0, 0.0045)	(0.0001, 0.0026, 0.009)	(0.0022, 0.0064, 0.0122)
ENSG00000196405	(0.014, 0.0281, 0.047)	(0.0031, 0.0102, 0.0218)	(0.0233, 0.0597, 0.1079)	(0.013, 0.0316, 0.0593)	(0.0001, 0.0019, 0.0058)	(0.0373, 0.0734, 0.1247)	(0.0247, 0.0571, 0.101)	(0.0042, 0.0088, 0.0153)	(0.0379, 0.0937, 0.1708)	(0.015, 0.0369, 0.0664)	(0.0039, 0.0129, 0.027)	(0.0044, 0.0097, 0.0161)	(0.001, 0.0068, 0.0179)	(0.01, 0.0232, 0.0415)	(0.0344, 0.0788, 0.1369)	(0.0233, 0.0475, 0.0821)	(0.0073, 0.0157, 0.0279)	(0.0066, 0.0143, 0.0247)	(0.0096, 0.0214, 0.0393)	(0.0081, 0.0219, 0.042)	(0.0027, 0.0084, 0.0174)	(0.007, 0.016, 0.0296)	(0.0689, 0.1655, 0.3127)	(0.007, 0.02, 0.038)	(0.0046, 0.0108, 0.0205)
ENSG00000196411	VG Unavailable	VG Unavailable	(0.0, 0.0007, 0.4205)	VG Unavailable	VG Unavailable	VG Unavailable	VG Unavailable	VG Unavailable	VG Unavailable	VG Unavailable	VG Unavailable	VG Unavailable	VG Unavailable	VG Unavailable	VG Unavailable	VG Unavailable	VG Unavailable	VG Unavailable	VG Unavailable	VG Unavailable	VG Unavailable	VG Unavailable	VG Unavailable	VG Unavailable	VG Unavailable
ENSG00000196417	(0.0001, 0.0044, 0.015)	(0.0015, 0.0108, 0.0274)	(0.0041, 0.0165, 0.0416)	(0.0004, 0.0104, 0.0346)	(0.0001, 0.0064, 0.0219)	(0.0054, 0.0281, 0.0676)	(0.0, 0.0074, 0.0401)	(0.0039, 0.016, 0.0365)	(0.0026, 0.021, 0.056)	(0.002, 0.0139, 0.0372)	(0.0, 0.0027, 0.0267)	(0.001, 0.0088, 0.0247)	(0.0, 0.0, 0.0145)	(0.0027, 0.0215, 0.0593)	(0.0, 0.0062, 0.0241)	(0.0, 0.0063, 0.0236)	(0.0, 0.0028, 0.0144)	(0.0001, 0.0056, 0.0196)	(0.0005, 0.0108, 0.0346)	(0.0, 0.0062, 0.0267)	(0.0048, 0.0209, 0.0452)	(0.0012, 0.0129, 0.0369)	(0.0051, 0.0232, 0.0552)	(0.0055, 0.0247, 0.0576)	(0.0062, 0.0215, 0.0489)
ENSG00000196418	(0.0102, 0.0394, 0.0892)	(0.0102, 0.0363, 0.0789)	(0.0, 0.0075, 0.0429)	(0.0205, 0.1109, 0.2937)	VG Unavailable	VG Unavailable	(0.0055, 0.0398, 0.1035)	(0.0006, 0.0093, 0.0272)	(0.0032, 0.019, 0.0504)	(0.0098, 0.053, 0.1394)	(0.001, 0.0282, 0.0838)	(0.0018, 0.0142, 0.0378)	(0.0, 0.0045, 0.0596)	(0.0, 0.0126, 0.0523)	(0.0201, 0.1172, 0.3064)	VG Unavailable	(0.0024, 0.0172, 0.0478)	(0.009, 0.0291, 0.0649)	(0.0024, 0.019, 0.0481)	(0.0099, 0.0534, 0.1337)	(0.0008, 0.0196, 0.0698)	(0.0057, 0.0351, 0.0923)	(0.0037, 0.0498, 0.1462)	(0.0102, 0.0462, 0.1055)	(0.004, 0.0223, 0.0549)
ENSG00000196419	(0.0, 0.0, 0.003)	(0.0, 0.0001, 0.0152)	(0.0, 0.0002, 0.0032)	(0.0, 0.0, 0.0114)	(0.0, 0.0005, 0.0049)	(0.001, 0.0059, 0.0147)	(0.0, 0.0, 0.0037)	(0.0, 0.0098, 0.0467)	(0.0, 0.0007, 0.0026)	(0.0, 0.0009, 0.0058)	(0.0, 0.0007, 0.0037)	(0.0069, 0.046, 0.1231)	(0.0007, 0.003, 0.0067)	(0.0002, 0.0027, 0.0085)	(0.0, 0.0019, 0.0062)	(0.0, 0.0011, 0.0047)	(0.0013, 0.0274, 0.0882)	(0.016, 0.0725, 0.1622)	(0.0009, 0.0037, 0.0089)	(0.0, 0.001, 0.0034)	(0.0001, 0.002, 0.0066)	(0.0002, 0.0016, 0.0043)	(0.0001, 0.0014, 0.0044)	(0.0004, 0.0023, 0.0062)	(0.0156, 0.075, 0.1745)
ENSG00000196421	(0.2043, 0.4803, 0.9133)	(0.2557, 0.5616, 1.0321)	(0.2083, 0.6423, 1.3135)	VG Unavailable	VG Unavailable	VG Unavailable	(0.0875, 0.261, 0.556)	(0.312, 0.8626, 1.7466)	(0.1022, 0.3208, 0.6502)	(0.052, 0.1546, 0.3095)	(0.0943, 0.3098, 0.6435)	(0.2042, 0.4975, 0.9298)	VG Unavailable	(0.2123, 0.6113, 1.1601)	VG Unavailable	VG Unavailable	(0.1604, 0.4263, 0.8286)	(0.2579, 0.7731, 1.5318)	VG Unavailable	VG Unavailable	(0.1629, 0.4339, 0.89)	(0.1507, 0.4222, 0.8272)	(0.2453, 0.6239, 1.1353)	VG Unavailable	(0.1144, 0.3289, 0.6795)
ENSG00000196422	(0.0075, 0.0284, 0.0655)	(0.0, 0.0, 0.0142)	(0.0086, 0.0398, 0.0918)	(0.0047, 0.0204, 0.0513)	(0.0089, 0.0272, 0.0544)	(0.0, 0.0022, 0.0227)	(0.0008, 0.0125, 0.0374)	(0.005, 0.0195, 0.0457)	(0.0002, 0.0136, 0.0485)	(0.0, 0.0, 0.0115)	(0.0, 0.0044, 0.0162)	(0.0113, 0.0324, 0.0679)	(0.0002, 0.0121, 0.0433)	(0.0001, 0.0061, 0.0224)	(0.0004, 0.0098, 0.0349)	(0.0069, 0.0327, 0.0818)	(0.0009, 0.0102, 0.0311)	(0.0032, 0.0205, 0.0555)	(0.0016, 0.0139, 0.0394)	(0.0085, 0.0392, 0.0897)	(0.001, 0.0099, 0.0288)	(0.0003, 0.0082, 0.0279)	(0.0041, 0.0196, 0.0489)	(0.0045, 0.0244, 0.0566)	(0.0099, 0.0329, 0.0698)
ENSG00000196428	(0.0001, 0.003, 0.0099)	(0.0001, 0.0029, 0.009)	(0.0004, 0.0063, 0.0187)	(0.0, 0.0, 0.0035)	(0.0, 0.0, 0.011)	(0.0016, 0.0105, 0.028)	(0.0007, 0.0054, 0.0149)	(0.0001, 0.0031, 0.0111)	(0.0002, 0.0042, 0.0132)	(0.0, 0.0021, 0.0098)	(0.0012, 0.0084, 0.0228)	(0.0, 0.0, 0.0192)	(0.0013, 0.0083, 0.0218)	(0.0, 0.0, 0.0082)	(0.0007, 0.007, 0.0203)	(0.0004, 0.0085, 0.0252)	(0.0, 0.0013, 0.0089)	(0.0001, 0.0036, 0.0124)	(0.0, 0.0, 0.019)	(0.001, 0.0072, 0.0196)	(0.0, 0.0012, 0.0129)	(0.0, 0.0029, 0.0131)	(0.0016, 0.0088, 0.0232)	(0.0005, 0.0045, 0.0124)	(0.0006, 0.0046, 0.0127)
ENSG00000196449	(0.0001, 0.0018, 0.0058)	(0.0008, 0.0053, 0.0136)	(0.0014, 0.0057, 0.013)	(0.0, 0.0002, 0.012)	(0.001, 0.0052, 0.0127)	(0.0012, 0.0064, 0.0157)	(0.0, 0.0015, 0.0057)	(0.0063, 0.0262, 0.0602)	(0.0012, 0.006, 0.0156)	(0.0, 0.0, 0.0031)	(0.0006, 0.0048, 0.0133)	(0.0, 0.0, 0.0042)	(0.0008, 0.004, 0.01)	(0.0009, 0.0054, 0.0141)	(0.0019, 0.008, 0.0189)	(0.0002, 0.0049, 0.0139)	(0.001, 0.0073, 0.0188)	(0.0009, 0.0066, 0.0179)	(0.0002, 0.0026, 0.0079)	(0.0002, 0.0025, 0.008)	(0.002, 0.0061, 0.0137)	(0.0002, 0.0028, 0.0076)	(0.0, 0.0015, 0.0076)	(0.0, 0.0027, 0.0103)	(0.0031, 0.0222, 0.0603)
ENSG00000196453	(0.0004, 0.0036, 0.0108)	(0.0059, 0.0246, 0.0554)	(0.0, 0.0045, 0.0202)	(0.0073, 0.0465, 0.1237)	(0.0026, 0.0161, 0.0429)	(0.0082, 0.0472, 0.1212)	(0.0049, 0.0203, 0.049)	(0.002, 0.009, 0.023)	(0.0063, 0.025, 0.0587)	(0.0027, 0.0134, 0.032)	(0.0017, 0.0142, 0.039)	(0.0, 0.0031, 0.0137)	(0.0072, 0.0216, 0.0486)	(0.005, 0.0248, 0.0571)	(0.001, 0.0132, 0.039)	(0.0, 0.0011, 0.025)	(0.0014, 0.0079, 0.0211)	(0.0, 0.001, 0.0102)	(0.0028, 0.0138, 0.0344)	(0.0, 0.0004, 0.0354)	(0.0037, 0.015, 0.0353)	(0.0, 0.0, 0.0112)	(0.0013, 0.0086, 0.0232)	(0.0, 0.005, 0.0233)	(0.0003, 0.0045, 0.0142)
ENSG00000196455	(0.0011, 0.0156, 0.0478)	(0.0, 0.0, 0.0302)	(0.0011, 0.0213, 0.069)	(0.0023, 0.0231, 0.0637)	(0.0, 0.0049, 0.0318)	(0.0, 0.0023, 0.0513)	(0.0, 0.0129, 0.0502)	(0.0, 0.0, 0.0325)	(0.0, 0.0107, 0.0507)	(0.0, 0.0117, 0.0523)	(0.0, 0.0036, 0.0402)	(0.0102, 0.0442, 0.099)	(0.0, 0.004, 0.0386)	(0.0, 0.0039, 0.0313)	(0.0, 0.0112, 0.0411)	(0.0, 0.0041, 0.0271)	(0.0, 0.0046, 0.0417)	(0.0, 0.0066, 0.0336)	(0.0024, 0.0166, 0.0435)	(0.0118, 0.0484, 0.1058)	(0.0, 0.0064, 0.0288)	(0.0, 0.0101, 0.0484)	(0.0, 0.0019, 0.0564)	(0.0001, 0.0106, 0.042)	(0.0, 0.0132, 0.0486)
ENSG00000196456	(0.0069, 0.0197, 0.039)	(0.0121, 0.0322, 0.061)	(0.0049, 0.0252, 0.058)	(0.0059, 0.0227, 0.0527)	(0.0039, 0.0183, 0.0421)	(0.0034, 0.0163, 0.039)	(0.0094, 0.0289, 0.0631)	(0.0044, 0.0205, 0.0455)	(0.0075, 0.0249, 0.0513)	(0.0017, 0.01, 0.0237)	(0.0023, 0.0168, 0.0467)	(0.0073, 0.0269, 0.0576)	(0.0117, 0.0396, 0.0816)	(0.0054, 0.0176, 0.0368)	(0.0081, 0.0383, 0.0879)	(0.004, 0.0161, 0.0371)	(0.0057, 0.0257, 0.0581)	(0.0057, 0.018, 0.034)	(0.0045, 0.0174, 0.0381)	(0.0067, 0.0259, 0.0594)	(0.0, 0.0063, 0.0253)	(0.0081, 0.0389, 0.0862)	(0.0173, 0.0691, 0.1632)	(0.0063, 0.0259, 0.0576)	(0.0049, 0.0183, 0.04)
ENSG00000196458	(0.0035, 0.0186, 0.0475)	(0.0025, 0.0163, 0.047)	(0.0042, 0.0245, 0.0651)	(0.0145, 0.0503, 0.1129)	(0.0016, 0.0151, 0.0453)	(0.001, 0.0186, 0.0544)	(0.0102, 0.0408, 0.0887)	(0.0014, 0.0126, 0.0363)	(0.0097, 0.0359, 0.0776)	(0.0011, 0.0229, 0.0718)	(0.0017, 0.0188, 0.0543)	(0.0021, 0.0178, 0.0495)	(0.0, 0.0075, 0.0367)	(0.0, 0.0094, 0.0365)	(0.0049, 0.036, 0.103)	(0.0014, 0.017, 0.0471)	(0.0045, 0.0244, 0.0631)	(0.0048, 0.0185, 0.0432)	(0.0045, 0.024, 0.0606)	(0.01, 0.0387, 0.0823)	(0.0, 0.0126, 0.0643)	(0.0029, 0.0263, 0.0741)	(0.0065, 0.0339, 0.0861)	(0.0007, 0.0127, 0.0363)	(0.0009, 0.0106, 0.0327)
ENSG00000196459	VG Unavailable	VG Unavailable	VG Unavailable	VG Unavailable	VG Unavailable	VG Unavailable	VG Unavailable	VG Unavailable	VG Unavailable	VG Unavailable	VG Unavailable	VG Unavailable	VG Unavailable	VG Unavailable	VG Unavailable	VG Unavailable	VG Unavailable	(0.0398, 0.2371, 0.6097)	VG Unavailable	VG Unavailable	VG Unavailable	VG Unavailable	VG Unavailable	VG Unavailable	(0.1261, 0.566, 1.391)
ENSG00000196470	(0.0, 0.0055, 0.0205)	(0.0021, 0.0102, 0.0276)	(0.0194, 0.1006, 0.2419)	VG Unavailable	VG Unavailable	VG Unavailable	(0.0021, 0.0211, 0.0584)	(0.0047, 0.0175, 0.0433)	(0.0, 0.0022, 0.0422)	VG Unavailable	VG Unavailable	(0.0003, 0.0082, 0.0266)	VG Unavailable	(0.0021, 0.0381, 0.1152)	VG Unavailable	VG Unavailable	(0.0, 0.0037, 0.0173)	(0.0, 0.0037, 0.0217)	VG Unavailable	VG Unavailable	VG Unavailable	(0.0034, 0.027, 0.0689)	VG Unavailable	(0.0093, 0.0396, 0.0955)	(0.0007, 0.012, 0.0355)
ENSG00000196476	(0.0049, 0.0213, 0.0488)	(0.0039, 0.0171, 0.0376)	(0.0051, 0.0217, 0.0507)	(0.012, 0.0339, 0.0676)	(0.004, 0.0162, 0.0377)	(0.0064, 0.0205, 0.0426)	(0.0078, 0.0243, 0.0522)	(0.0067, 0.0244, 0.0544)	(0.0224, 0.0527, 0.0952)	(0.0079, 0.0255, 0.0545)	(0.0075, 0.0257, 0.0575)	(0.0017, 0.0118, 0.0327)	(0.0111, 0.0318, 0.0638)	(0.0068, 0.0243, 0.0519)	(0.0025, 0.0122, 0.0296)	(0.0039, 0.0171, 0.0382)	(0.0171, 0.0572, 0.116)	(0.0015, 0.0093, 0.0247)	(0.0044, 0.0163, 0.0373)	(0.01, 0.0317, 0.0633)	(0.0153, 0.0354, 0.0649)	(0.0229, 0.0536, 0.1061)	(0.0054, 0.0238, 0.0559)	(0.0095, 0.0253, 0.05)	(0.0172, 0.0621, 0.1281)
ENSG00000196497	(0.0007, 0.0068, 0.0205)	(0.0012, 0.0095, 0.0258)	(0.0053, 0.0166, 0.0348)	(0.0, 0.0004, 0.02)	(0.0001, 0.0039, 0.0131)	(0.0072, 0.0246, 0.0534)	(0.001, 0.0083, 0.0244)	(0.0137, 0.0334, 0.0631)	(0.0, 0.0013, 0.0139)	(0.0, 0.002, 0.0254)	(0.0012, 0.0076, 0.0208)	(0.0006, 0.0056, 0.0161)	(0.0, 0.0044, 0.0166)	(0.0, 0.0, 0.0315)	(0.0004, 0.0068, 0.0208)	(0.0, 0.0, 0.0032)	(0.0004, 0.0047, 0.0133)	(0.0022, 0.009, 0.0195)	(0.0019, 0.0093, 0.0228)	(0.0, 0.0042, 0.0152)	(0.0, 0.0, 0.0105)	(0.0, 0.0, 0.0225)	(0.0, 0.0022, 0.0141)	(0.0027, 0.0182, 0.0503)	(0.0, 0.0029, 0.0159)
ENSG00000196498	(0.0009, 0.0028, 0.0056)	(0.0003, 0.0012, 0.0027)	(0.0009, 0.0024, 0.005)	(0.0011, 0.0029, 0.0059)	(0.001, 0.0029, 0.006)	(0.0008, 0.0024, 0.0051)	(0.0024, 0.0057, 0.0101)	(0.0008, 0.0022, 0.0043)	(0.0007, 0.0022, 0.0047)	(0.0003, 0.0014, 0.0032)	(0.0009, 0.0027, 0.0055)	(0.0016, 0.0037, 0.0062)	(0.0006, 0.0022, 0.0043)	(0.0002, 0.0011, 0.0027)	(0.0, 0.0009, 0.0029)	(0.0004, 0.0015, 0.0032)	(0.0003, 0.0013, 0.0028)	(0.0008, 0.002, 0.0038)	(0.0001, 0.0008, 0.0023)	(0.0001, 0.0007, 0.002)	(0.0005, 0.0017, 0.0037)	(0.0005, 0.002, 0.0048)	(0.0007, 0.0025, 0.0051)	(0.0002, 0.0011, 0.0028)	(0.0004, 0.0013, 0.0028)
ENSG00000196504	(0.0, 0.0012, 0.0056)	(0.0002, 0.0034, 0.0104)	(0.0002, 0.0023, 0.0063)	(0.0065, 0.017, 0.0336)	(0.0, 0.0017, 0.0052)	(0.0002, 0.0027, 0.009)	(0.0018, 0.0086, 0.0194)	(0.0, 0.0008, 0.0066)	(0.0, 0.0006, 0.0055)	(0.0, 0.0011, 0.0042)	(0.0, 0.0006, 0.0066)	(0.0003, 0.003, 0.0081)	(0.0, 0.0006, 0.0068)	(0.0003, 0.0031, 0.0087)	(0.0, 0.0, 0.0041)	(0.0005, 0.0056, 0.0165)	(0.0, 0.0, 0.0038)	(0.0029, 0.0104, 0.0228)	(0.0007, 0.0049, 0.0121)	(0.0035, 0.0125, 0.0258)	(0.0002, 0.0034, 0.0094)	(0.0005, 0.0068, 0.022)	(0.0043, 0.0146, 0.0324)	(0.0, 0.0033, 0.0127)	(0.0013, 0.0058, 0.0132)
ENSG00000196505	(0.0005, 0.0142, 0.0443)	(0.0002, 0.0105, 0.0341)	(0.0025, 0.0204, 0.0598)	(0.0, 0.0027, 0.0348)	(0.0, 0.0152, 0.0586)	(0.0, 0.0171, 0.0942)	(0.0, 0.0107, 0.0704)	(0.0032, 0.0214, 0.0557)	VG Unavailable	VG Unavailable	(0.0053, 0.0551, 0.182)	(0.0, 0.0057, 0.0331)	(0.0, 0.0164, 0.0936)	VG Unavailable	VG Unavailable	VG Unavailable	(0.0063, 0.0237, 0.0569)	(0.001, 0.022, 0.0672)	(0.0, 0.0051, 0.0464)	(0.0, 0.0096, 0.0554)	(0.0043, 0.0398, 0.1062)	VG Unavailable	(0.0079, 0.0527, 0.1446)	VG Unavailable	(0.0011, 0.0186, 0.0595)
ENSG00000196510	(0.0033, 0.0191, 0.0481)	(0.0, 0.0012, 0.0385)	(0.0, 0.029, 0.1175)	VG Unavailable	(0.0, 0.0171, 0.0696)	(0.0, 0.0105, 0.0501)	(0.0, 0.0015, 0.0638)	(0.0017, 0.0112, 0.0286)	(0.0, 0.0079, 0.0345)	(0.0018, 0.0313, 0.1101)	(0.0, 0.0021, 0.0778)	(0.0013, 0.022, 0.0678)	(0.0, 0.0048, 0.2636)	(0.0, 0.0, 0.0154)	(0.0, 0.0207, 0.076)	VG Unavailable	(0.0016, 0.0154, 0.0444)	(0.0016, 0.0123, 0.0319)	(0.0, 0.02, 0.0796)	VG Unavailable	(0.0, 0.0061, 0.0584)	VG Unavailable	(0.0, 0.0, 0.4014)	(0.0, 0.0034, 0.0315)	(0.0, 0.0007, 0.0566)
ENSG00000196511	(0.064, 0.1429, 0.2634)	(0.0658, 0.1504, 0.269)	VG Unavailable	VG Unavailable	VG Unavailable	VG Unavailable	VG Unavailable	(0.0322, 0.083, 0.1702)	VG Unavailable	(0.0163, 0.0731, 0.1751)	VG Unavailable	(0.038, 0.1085, 0.2177)	(0.0193, 0.0732, 0.163)	VG Unavailable	VG Unavailable	VG Unavailable	(0.0415, 0.1002, 0.1861)	(0.1003, 0.2282, 0.3897)	VG Unavailable	VG Unavailable	VG Unavailable	VG Unavailable	VG Unavailable	VG Unavailable	(0.041, 0.1045, 0.1992)
ENSG00000196526	VG Unavailable	VG Unavailable	VG Unavailable	(0.0385, 0.1432, 0.3184)	VG Unavailable	VG Unavailable	VG Unavailable	VG Unavailable	VG Unavailable	VG Unavailable	VG Unavailable	VG Unavailable	VG Unavailable	(0.0447, 0.1714, 0.3621)	VG Unavailable	VG Unavailable	VG Unavailable	(0.0711, 0.2511, 0.5546)	VG Unavailable	VG Unavailable	VG Unavailable	VG Unavailable	VG Unavailable	VG Unavailable	VG Unavailable
ENSG00000196531	(0.0007, 0.0022, 0.0043)	(0.0001, 0.0003, 0.0007)	(0.0114, 0.1336, 0.3675)	(0.0079, 0.0585, 0.1653)	(0.0, 0.0002, 0.0007)	(0.0187, 0.1022, 0.2505)	(0.0602, 0.3344, 0.9021)	(0.0003, 0.0009, 0.0017)	(0.0001, 0.0004, 0.001)	(0.0, 0.0003, 0.0008)	(0.0, 0.0009, 0.0032)	(0.0003, 0.0019, 0.0053)	(0.0003, 0.0011, 0.0022)	(0.0151, 0.1126, 0.3175)	(0.0002, 0.0007, 0.0013)	(0.0509, 0.2929, 0.807)	(0.0001, 0.0005, 0.0012)	(0.0, 0.0002, 0.0006)	(0.0001, 0.0004, 0.001)	(0.0, 0.0002, 0.0007)	(0.0, 0.001, 0.0036)	(0.0001, 0.0004, 0.0009)	(0.0026, 0.0084, 0.0171)	(0.0, 0.0002, 0.0006)	(0.0002, 0.0006, 0.0014)
ENSG00000196535	(0.0014, 0.0045, 0.0093)	(0.009, 0.0177, 0.0301)	(0.0005, 0.0034, 0.0081)	(0.0, 0.0, 0.0072)	(0.0009, 0.0042, 0.0101)	(0.0, 0.0, 0.0053)	(0.0019, 0.0066, 0.0143)	(0.0018, 0.0053, 0.0102)	(0.0, 0.0012, 0.0053)	(0.0038, 0.0086, 0.0161)	(0.0013, 0.0055, 0.0121)	(0.0085, 0.0178, 0.0302)	(0.0025, 0.0085, 0.0185)	(0.0022, 0.0059, 0.0116)	(0.0, 0.0015, 0.0062)	(0.0005, 0.0035, 0.0093)	(0.0034, 0.0088, 0.0164)	(0.0034, 0.0088, 0.0174)	(0.0015, 0.0052, 0.0112)	(0.0008, 0.0043, 0.0103)	(0.0027, 0.0066, 0.0129)	(0.0006, 0.0034, 0.0086)	(0.0026, 0.0078, 0.0156)	(0.0029, 0.0082, 0.016)	(0.0036, 0.0094, 0.0179)
ENSG00000196544	VG Unavailable	(0.0, 0.0171, 0.066)	(0.0, 0.0014, 0.2974)	VG Unavailable	VG Unavailable	VG Unavailable	VG Unavailable	(0.0, 0.0064, 0.0823)	VG Unavailable	VG Unavailable	VG Unavailable	(0.0, 0.0, 0.0309)	(0.0, 0.0127, 0.1141)	VG Unavailable	VG Unavailable	VG Unavailable	VG Unavailable	VG Unavailable	VG Unavailable	VG Unavailable	VG Unavailable	VG Unavailable	VG Unavailable	VG Unavailable	(0.0, 0.0047, 0.1088)
ENSG00000196547	(0.0009, 0.0034, 0.0072)	(0.0003, 0.0017, 0.0043)	(0.0044, 0.0101, 0.0183)	(0.0012, 0.0048, 0.0114)	(0.0035, 0.0141, 0.0314)	(0.0024, 0.0086, 0.0186)	(0.0002, 0.0018, 0.0048)	(0.0002, 0.0014, 0.0039)	(0.0024, 0.0244, 0.0741)	(0.0008, 0.0043, 0.0113)	(0.0021, 0.008, 0.0177)	(0.0002, 0.0016, 0.0041)	(0.0015, 0.0062, 0.0136)	(0.0009, 0.003, 0.0065)	(0.0002, 0.0036, 0.0108)	(0.002, 0.0107, 0.0261)	(0.0033, 0.0077, 0.0143)	(0.001, 0.0033, 0.0069)	(0.0023, 0.0065, 0.0124)	(0.0008, 0.0038, 0.0098)	(0.0014, 0.0045, 0.0098)	(0.0019, 0.0053, 0.0106)	(0.0061, 0.0159, 0.031)	(0.003, 0.009, 0.0189)	(0.0006, 0.0022, 0.0051)
ENSG00000196562	(0.0036, 0.0245, 0.0645)	(0.0001, 0.0146, 0.0542)	(0.0102, 0.049, 0.1133)	(0.0197, 0.0718, 0.1716)	(0.0084, 0.0591, 0.168)	(0.0, 0.0186, 0.0815)	(0.0023, 0.0301, 0.1043)	(0.0323, 0.0869, 0.1615)	(0.0042, 0.0358, 0.098)	(0.0057, 0.0361, 0.0895)	(0.0, 0.0058, 0.0469)	(0.0061, 0.0272, 0.0643)	(0.0374, 0.1037, 0.2133)	VG Unavailable	(0.0006, 0.0189, 0.0594)	(0.0103, 0.0531, 0.1319)	(0.0257, 0.0736, 0.1488)	(0.0047, 0.0286, 0.075)	(0.0275, 0.071, 0.1401)	(0.0103, 0.0465, 0.1137)	(0.0096, 0.039, 0.0939)	(0.0151, 0.0642, 0.1492)	(0.0132, 0.0562, 0.1297)	(0.0, 0.009, 0.0346)	(0.0181, 0.0614, 0.1306)
ENSG00000196565	(0.0068, 0.0173, 0.032)	(0.0062, 0.0167, 0.0338)	(0.0052, 0.0152, 0.0331)	(0.0153, 0.0375, 0.0731)	(0.006, 0.0155, 0.0287)	(0.0098, 0.0271, 0.0551)	(0.0017, 0.0102, 0.0262)	(0.0095, 0.0229, 0.0419)	(0.0185, 0.0461, 0.088)	(0.0108, 0.0295, 0.0573)	(0.0034, 0.0123, 0.0257)	(0.0006, 0.0054, 0.0141)	(0.0216, 0.0501, 0.0935)	(0.0047, 0.014, 0.0288)	(0.0018, 0.0079, 0.0188)	(0.0001, 0.0038, 0.0135)	(0.0056, 0.015, 0.031)	(0.0045, 0.0126, 0.0251)	(0.0006, 0.0051, 0.0141)	(0.0023, 0.0112, 0.027)	(0.008, 0.0244, 0.0499)	(0.0076, 0.0228, 0.0458)	(0.0036, 0.0125, 0.027)	(0.0186, 0.0463, 0.0849)	(0.0077, 0.0185, 0.0355)
ENSG00000196576	(0.0036, 0.0083, 0.015)	(0.0025, 0.0056, 0.0106)	(0.0018, 0.0061, 0.0131)	(0.0014, 0.0056, 0.0128)	(0.0011, 0.0042, 0.0084)	(0.006, 0.0128, 0.0227)	(0.0143, 0.0316, 0.0535)	(0.0029, 0.0064, 0.0119)	(0.0003, 0.0018, 0.0049)	(0.0022, 0.0055, 0.0101)	(0.001, 0.0037, 0.0084)	(0.0053, 0.0111, 0.0185)	(0.0028, 0.0072, 0.0135)	(0.0012, 0.0048, 0.0109)	(0.0023, 0.006, 0.0118)	(0.0004, 0.0022, 0.0055)	(0.0032, 0.0068, 0.012)	(0.0045, 0.0106, 0.0184)	(0.0058, 0.0197, 0.0419)	(0.0042, 0.0126, 0.0254)	(0.0017, 0.0049, 0.0099)	(0.0048, 0.0106, 0.0195)	(0.0009, 0.0044, 0.0103)	(0.0037, 0.0087, 0.0159)	(0.0036, 0.0081, 0.0147)
ENSG00000196584	(0.0, 0.0115, 0.067)	VG Unavailable	(0.0033, 0.0373, 0.1074)	VG Unavailable	VG Unavailable	VG Unavailable	VG Unavailable	VG Unavailable	VG Unavailable	VG Unavailable	(0.0, 0.013, 0.0551)	VG Unavailable	VG Unavailable	VG Unavailable	(0.003, 0.0388, 0.1156)	VG Unavailable	(0.0081, 0.0462, 0.1152)	VG Unavailable	VG Unavailable	VG Unavailable	VG Unavailable	(0.0095, 0.0538, 0.1329)	(0.0003, 0.02, 0.0673)	(0.0, 0.0132, 0.1006)	VG Unavailable
ENSG00000196586	(0.0001, 0.0032, 0.0109)	(0.0006, 0.004, 0.0104)	(0.0087, 0.0251, 0.0544)	(0.0023, 0.0117, 0.0275)	(0.0019, 0.0068, 0.0146)	(0.0039, 0.0226, 0.0598)	(0.0018, 0.0066, 0.0145)	(0.001, 0.0064, 0.0163)	(0.0015, 0.0072, 0.0171)	(0.0025, 0.0085, 0.0177)	(0.0017, 0.0081, 0.0194)	(0.0012, 0.0082, 0.0208)	(0.0, 0.0039, 0.013)	(0.0057, 0.0169, 0.0356)	(0.0019, 0.0078, 0.0184)	(0.0018, 0.0069, 0.0156)	(0.0, 0.0015, 0.008)	(0.0005, 0.0053, 0.0149)	(0.0013, 0.0049, 0.0114)	(0.0013, 0.0062, 0.0161)	(0.0, 0.0021, 0.0075)	(0.0002, 0.003, 0.0095)	(0.0002, 0.004, 0.013)	(0.0012, 0.006, 0.0142)	(0.0024, 0.0077, 0.0161)
ENSG00000196588	(0.0, 0.0021, 0.0137)	(0.0, 0.0037, 0.0152)	(0.0003, 0.0079, 0.0267)	(0.0, 0.008, 0.0301)	(0.0007, 0.0084, 0.0264)	(0.0, 0.0028, 0.0167)	(0.0, 0.0031, 0.0246)	(0.0024, 0.0109, 0.0279)	(0.0013, 0.0068, 0.0168)	(0.0036, 0.0193, 0.0497)	(0.0, 0.0, 0.0051)	(0.0013, 0.0092, 0.0255)	(0.0, 0.0074, 0.0333)	(0.001, 0.0098, 0.0293)	(0.0, 0.0, 0.0085)	(0.0002, 0.007, 0.0229)	(0.0, 0.0012, 0.0263)	(0.0, 0.0047, 0.021)	(0.0, 0.0004, 0.0216)	(0.0, 0.0078, 0.0307)	(0.0004, 0.0068, 0.0197)	(0.0, 0.0018, 0.0206)	(0.0062, 0.0274, 0.0656)	(0.0, 0.0, 0.0407)	(0.0, 0.0035, 0.0183)
ENSG00000196591	(0.0024, 0.0101, 0.0233)	(0.0022, 0.0104, 0.0242)	(0.0, 0.0032, 0.0132)	(0.0008, 0.0063, 0.0169)	(0.0, 0.0007, 0.0258)	(0.0, 0.0033, 0.02)	(0.0, 0.0001, 0.0896)	(0.0, 0.0053, 0.018)	(0.008, 0.0217, 0.0428)	(0.0021, 0.0126, 0.0325)	(0.0017, 0.0096, 0.0245)	(0.0026, 0.0175, 0.0462)	(0.0, 0.0, 0.0156)	(0.0024, 0.0106, 0.0237)	(0.0, 0.0012, 0.0173)	(0.0, 0.0041, 0.0181)	(0.0047, 0.0174, 0.0395)	(0.0001, 0.0049, 0.0178)	(0.0009, 0.0096, 0.0275)	(0.001, 0.0077, 0.0214)	(0.0, 0.0021, 0.0139)	(0.0052, 0.0168, 0.0352)	(0.0, 0.0035, 0.0158)	(0.0, 0.0039, 0.0179)	(0.0, 0.004, 0.0149)
ENSG00000196597	(0.0095, 0.0499, 0.1296)	(0.0, 0.0142, 0.0591)	VG Unavailable	(0.0, 0.025, 0.1018)	(0.0, 0.0451, 0.1834)	(0.0058, 0.0408, 0.1109)	VG Unavailable	(0.0, 0.0, 0.0315)	VG Unavailable	VG Unavailable	VG Unavailable	(0.0252, 0.0822, 0.1814)	VG Unavailable	VG Unavailable	VG Unavailable	VG Unavailable	(0.003, 0.0379, 0.116)	(0.0, 0.0, 0.0254)	VG Unavailable	VG Unavailable	VG Unavailable	VG Unavailable	VG Unavailable	VG Unavailable	(0.0, 0.0083, 0.056)
ENSG00000196628	(0.0025, 0.0134, 0.0304)	(0.0047, 0.0338, 0.0829)	(0.0033, 0.0451, 0.139)	(0.0, 0.0033, 0.0192)	(0.0, 0.0011, 0.0214)	(0.0024, 0.018, 0.0453)	(0.0, 0.0067, 0.0429)	(0.001, 0.0087, 0.024)	(0.0, 0.0, 0.0945)	(0.0, 0.0037, 0.0213)	(0.0, 0.0011, 0.0165)	(0.0004, 0.0072, 0.0226)	(0.0017, 0.0176, 0.0489)	(0.0036, 0.0244, 0.0701)	(0.0, 0.0038, 0.0181)	(0.0053, 0.0337, 0.0921)	(0.0026, 0.0146, 0.0356)	(0.001, 0.0155, 0.047)	(0.007, 0.0329, 0.0777)	(0.0, 0.013, 0.0504)	(0.0008, 0.0083, 0.0233)	(0.0019, 0.0123, 0.0315)	(0.0025, 0.0117, 0.0313)	(0.015, 0.04, 0.077)	(0.0012, 0.0121, 0.0323)
ENSG00000196636	(0.0079, 0.0231, 0.0482)	(0.0112, 0.0295, 0.0577)	(0.0032, 0.0164, 0.042)	(0.0242, 0.0595, 0.1193)	(0.0169, 0.0485, 0.0974)	(0.0083, 0.0305, 0.0702)	(0.0019, 0.0157, 0.0463)	(0.0084, 0.0217, 0.0434)	(0.0, 0.0124, 0.0454)	(0.0, 0.0018, 0.023)	(0.0, 0.0037, 0.0156)	(0.006, 0.0185, 0.0394)	(0.0069, 0.0367, 0.0942)	(0.0068, 0.0321, 0.0802)	(0.0056, 0.0474, 0.1279)	(0.0, 0.0102, 0.0461)	(0.0169, 0.0484, 0.0988)	(0.0053, 0.0212, 0.0501)	(0.0125, 0.0461, 0.1)	(0.0143, 0.0468, 0.1028)	(0.0141, 0.0409, 0.0819)	(0.0069, 0.0332, 0.082)	(0.002, 0.016, 0.0399)	(0.0013, 0.0161, 0.051)	(0.0055, 0.0176, 0.0359)
ENSG00000196642	(0.0007, 0.0036, 0.0091)	(0.0006, 0.0033, 0.0077)	(0.0014, 0.0057, 0.0136)	(0.0, 0.0014, 0.0053)	(0.0001, 0.0022, 0.007)	(0.0032, 0.0103, 0.0219)	(0.0017, 0.0075, 0.0161)	(0.0004, 0.0023, 0.006)	(0.0003, 0.0032, 0.0097)	(0.0001, 0.0032, 0.0091)	(0.0, 0.0004, 0.0043)	(0.0008, 0.0043, 0.0112)	(0.0026, 0.0072, 0.0147)	(0.0, 0.0008, 0.0054)	(0.0, 0.0011, 0.0076)	(0.0, 0.0, 0.0084)	(0.0009, 0.0044, 0.011)	(0.0005, 0.003, 0.0079)	(0.0017, 0.0052, 0.0104)	(0.0, 0.0, 0.0028)	(0.0, 0.0013, 0.0046)	(0.0002, 0.0023, 0.0058)	(0.0009, 0.0038, 0.0083)	(0.0, 0.0012, 0.0047)	(0.0001, 0.0021, 0.0067)
ENSG00000196646	(0.001, 0.0153, 0.0489)	(0.0009, 0.0239, 0.0763)	(0.0036, 0.0428, 0.1344)	(0.0, 0.0105, 0.0658)	(0.0039, 0.0555, 0.1542)	VG Unavailable	VG Unavailable	(0.0, 0.0074, 0.0405)	VG Unavailable	VG Unavailable	VG Unavailable	(0.0188, 0.0656, 0.1429)	VG Unavailable	VG Unavailable	(0.0074, 0.0544, 0.1512)	VG Unavailable	(0.0053, 0.0411, 0.112)	(0.0076, 0.0363, 0.0917)	VG Unavailable	VG Unavailable	VG Unavailable	VG Unavailable	VG Unavailable	VG Unavailable	(0.0026, 0.0243, 0.0648)
ENSG00000196652	VG Unavailable	(0.0061, 0.0704, 0.2037)	VG Unavailable	VG Unavailable	VG Unavailable	VG Unavailable	VG Unavailable	(0.0001, 0.0138, 0.0493)	VG Unavailable	VG Unavailable	VG Unavailable	(0.0, 0.0059, 0.0393)	VG Unavailable	VG Unavailable	VG Unavailable	VG Unavailable	(0.001, 0.0275, 0.0859)	(0.0, 0.0, 0.0206)	VG Unavailable	VG Unavailable	VG Unavailable	VG Unavailable	VG Unavailable	VG Unavailable	(0.0, 0.0119, 0.0481)
ENSG00000196655	(0.0035, 0.0101, 0.0195)	(0.0235, 0.088, 0.1899)	(0.0032, 0.0126, 0.0273)	(0.0011, 0.0095, 0.0268)	VG Unavailable	VG Unavailable	(0.001, 0.006, 0.016)	(0.0022, 0.0078, 0.0157)	(0.0062, 0.0196, 0.0397)	(0.0031, 0.0157, 0.0359)	(0.0037, 0.0111, 0.0219)	(0.004, 0.0125, 0.0271)	(0.0019, 0.0075, 0.0169)	(0.0093, 0.0229, 0.0423)	VG Unavailable	(0.0031, 0.0202, 0.0563)	(0.003, 0.011, 0.0226)	(0.001, 0.0055, 0.0134)	(0.0, 0.0026, 0.0097)	VG Unavailable	(0.0066, 0.0186, 0.0378)	(0.0032, 0.0091, 0.0181)	(0.0048, 0.0128, 0.0262)	VG Unavailable	(0.0004, 0.0041, 0.0124)
ENSG00000196663	(0.0029, 0.0151, 0.0354)	(0.0045, 0.0201, 0.049)	(0.0061, 0.0312, 0.0728)	(0.0049, 0.0276, 0.0794)	(0.0, 0.0, 0.0633)	(0.0, 0.0032, 0.037)	(0.0035, 0.0288, 0.0788)	(0.0, 0.0115, 0.0474)	(0.0, 0.0009, 0.0569)	(0.0011, 0.0127, 0.0355)	(0.0004, 0.0066, 0.022)	(0.0005, 0.0116, 0.0378)	(0.0003, 0.0118, 0.0385)	(0.0078, 0.0331, 0.075)	(0.0189, 0.0695, 0.1526)	(0.0097, 0.0322, 0.0697)	(0.0, 0.0, 0.0146)	(0.0024, 0.0223, 0.0642)	(0.0022, 0.0202, 0.057)	(0.0, 0.0069, 0.048)	(0.0035, 0.023, 0.0588)	(0.0, 0.0099, 0.0567)	(0.0113, 0.0528, 0.1382)	(0.0074, 0.0278, 0.0674)	(0.0008, 0.011, 0.0325)
ENSG00000196664	(0.1636, 0.5713, 1.2672)	(0.1899, 0.4793, 0.9341)	(0.167, 0.8939, 2.2118)	(0.0749, 0.3444, 0.8113)	VG Unavailable	VG Unavailable	(0.2442, 0.8003, 1.6654)	(0.1908, 0.5485, 1.1312)	(0.19, 0.6185, 1.3254)	(0.1489, 0.6039, 1.3207)	VG Unavailable	(0.3919, 0.8939, 1.607)	VG Unavailable	VG Unavailable	(0.3427, 0.8939, 1.6811)	(0.1632, 0.8521, 2.1339)	(0.3815, 0.8939, 1.5582)	(0.4648, 0.8939, 1.525)	(0.1674, 0.612, 1.4402)	(0.1084, 0.3933, 0.8658)	(0.1968, 0.5324, 1.0963)	(0.2159, 0.6395, 1.3871)	(0.0923, 0.4119, 0.9364)	VG Unavailable	(0.302, 0.8939, 1.7902)
ENSG00000196670	(0.0005, 0.0136, 0.0434)	(0.0098, 0.0357, 0.0813)	(0.0135, 0.0572, 0.1291)	(0.0003, 0.0224, 0.0852)	(0.0288, 0.1335, 0.3481)	(0.009, 0.0742, 0.2206)	(0.0007, 0.0202, 0.0674)	(0.006, 0.029, 0.0675)	(0.0009, 0.0196, 0.0687)	(0.0, 0.0092, 0.035)	(0.0058, 0.0447, 0.1175)	(0.0003, 0.0098, 0.0325)	(0.0, 0.0059, 0.0371)	(0.0, 0.0097, 0.0527)	(0.0021, 0.0247, 0.0765)	VG Unavailable	(0.0163, 0.0511, 0.1096)	(0.0001, 0.0077, 0.0294)	(0.0015, 0.0432, 0.1472)	(0.0, 0.0, 0.1729)	(0.0003, 0.0182, 0.0692)	(0.0001, 0.0146, 0.0518)	(0.002, 0.0225, 0.0704)	(0.0087, 0.0372, 0.0942)	(0.0011, 0.0121, 0.0364)
ENSG00000196678	(0.0032, 0.0203, 0.0495)	(0.0129, 0.0338, 0.0704)	(0.0007, 0.009, 0.0257)	(0.0007, 0.011, 0.0349)	(0.0, 0.0042, 0.0281)	(0.005, 0.0247, 0.0599)	(0.0, 0.0, 0.0248)	(0.0105, 0.029, 0.0559)	(0.0001, 0.0138, 0.0444)	(0.0, 0.0079, 0.0361)	(0.0, 0.0, 0.0052)	(0.0153, 0.0471, 0.0953)	(0.0, 0.0081, 0.0329)	(0.0, 0.0018, 0.018)	(0.0, 0.001, 0.0326)	(0.005, 0.0228, 0.055)	(0.0021, 0.0164, 0.0416)	(0.0021, 0.0104, 0.0257)	(0.0, 0.0014, 0.0331)	(0.0, 0.0042, 0.0298)	(0.0028, 0.0182, 0.045)	(0.0002, 0.0067, 0.0244)	(0.0022, 0.0177, 0.0475)	(0.0, 0.0026, 0.0201)	(0.0001, 0.0068, 0.0244)
ENSG00000196683	(0.0, 0.0384, 0.2564)	(0.006, 0.0263, 0.0644)	(0.0009, 0.0044, 0.0107)	(0.0003, 0.0041, 0.0137)	(0.0025, 0.0138, 0.0314)	(0.0022, 0.0111, 0.0258)	(0.0009, 0.0047, 0.0118)	(0.0019, 0.0086, 0.0207)	(0.0026, 0.0092, 0.0209)	(0.0002, 0.0034, 0.0113)	(0.0004, 0.0051, 0.0142)	(0.0003, 0.0043, 0.0127)	(0.0036, 0.0138, 0.0305)	(0.002, 0.0236, 0.0677)	(0.0013, 0.0086, 0.0243)	(0.0, 0.0026, 0.0114)	(0.0027, 0.0192, 0.049)	(0.0032, 0.0969, 0.3498)	(0.0007, 0.0051, 0.0135)	(0.0024, 0.0091, 0.02)	(0.0005, 0.0066, 0.0213)	(0.0, 0.0034, 0.0216)	(0.0032, 0.0111, 0.0225)	(0.001, 0.0082, 0.0219)	(0.001, 0.0184, 0.0581)
ENSG00000196684	(0.0027, 0.0069, 0.0128)	(0.0021, 0.0084, 0.0185)	(0.007, 0.0229, 0.0483)	(0.0, 0.0, 0.1428)	(0.0, 0.0088, 0.0533)	(0.005, 0.0286, 0.0739)	(0.0026, 0.0146, 0.0362)	(0.0036, 0.0102, 0.0194)	(0.0, 0.0043, 0.0518)	(0.0028, 0.0164, 0.0426)	(0.0019, 0.0195, 0.0603)	(0.0012, 0.0037, 0.0085)	(0.0013, 0.0133, 0.0376)	(0.0268, 0.0848, 0.1778)	(0.0, 0.0063, 0.0313)	(0.0, 0.0026, 0.0246)	(0.0035, 0.0093, 0.0183)	(0.0005, 0.0029, 0.0072)	(0.0054, 0.0361, 0.099)	VG Unavailable	(0.0134, 0.0424, 0.0926)	(0.0009, 0.0176, 0.0543)	(0.0087, 0.0339, 0.0772)	(0.0, 0.0033, 0.0223)	(0.0035, 0.01, 0.0202)
ENSG00000196689	VG Unavailable	VG Unavailable	VG Unavailable	(0.0029, 0.0375, 0.1201)	(0.0, 0.007, 0.0685)	VG Unavailable	VG Unavailable	VG Unavailable	VG Unavailable	VG Unavailable	VG Unavailable	VG Unavailable	VG Unavailable	(0.0003, 0.0214, 0.0731)	VG Unavailable	VG Unavailable	(0.0231, 0.0877, 0.1914)	VG Unavailable	VG Unavailable	VG Unavailable	(0.0078, 0.0473, 0.1219)	(0.0044, 0.0317, 0.084)	(0.0, 0.0043, 0.0672)	VG Unavailable	VG Unavailable
ENSG00000196693	(0.0018, 0.0114, 0.0316)	(0.0009, 0.0117, 0.0371)	(0.0067, 0.032, 0.0745)	(0.002, 0.0183, 0.0532)	(0.0075, 0.0358, 0.0861)	(0.0, 0.0104, 0.0407)	(0.0092, 0.0487, 0.1264)	(0.0096, 0.0245, 0.0489)	(0.0046, 0.0254, 0.0599)	(0.0, 0.0023, 0.0632)	(0.0007, 0.0145, 0.0481)	(0.0067, 0.0238, 0.0553)	(0.0, 0.0108, 0.0604)	(0.0074, 0.0369, 0.0973)	(0.0, 0.0059, 0.0366)	(0.0032, 0.0194, 0.0496)	(0.0008, 0.0085, 0.0243)	(0.0039, 0.0169, 0.0432)	(0.0051, 0.0273, 0.0704)	(0.0079, 0.0311, 0.0695)	(0.0052, 0.0301, 0.0752)	(0.0063, 0.0224, 0.0514)	(0.0013, 0.0159, 0.0445)	(0.008, 0.0444, 0.1231)	(0.0086, 0.0319, 0.0647)
ENSG00000196700	(0.0071, 0.0174, 0.0344)	(0.0058, 0.0158, 0.0316)	(0.0135, 0.0329, 0.0652)	(0.005, 0.0694, 0.2237)	VG Unavailable	(0.0002, 0.0175, 0.0667)	(0.0132, 0.0349, 0.0668)	(0.008, 0.0224, 0.0424)	(0.0039, 0.0123, 0.0247)	(0.0048, 0.0159, 0.0352)	(0.0025, 0.0113, 0.0276)	(0.0034, 0.0112, 0.0229)	(0.0072, 0.0189, 0.0369)	(0.0118, 0.0294, 0.0559)	VG Unavailable	(0.0051, 0.0476, 0.1335)	(0.0087, 0.0224, 0.0423)	(0.0084, 0.0218, 0.0404)	(0.0049, 0.018, 0.0384)	(0.0071, 0.0341, 0.0794)	(0.0054, 0.0177, 0.0361)	(0.0044, 0.0166, 0.0348)	(0.0077, 0.0229, 0.0454)	(0.008, 0.019, 0.0349)	(0.0008, 0.0074, 0.0201)
ENSG00000196704	(0.0, 0.018, 0.0937)	(0.0032, 0.0141, 0.0332)	(0.0037, 0.0107, 0.0223)	(0.0012, 0.0062, 0.0146)	(0.0004, 0.0038, 0.0106)	(0.0032, 0.0121, 0.027)	(0.0019, 0.0083, 0.0199)	(0.0011, 0.0114, 0.033)	(0.0003, 0.0028, 0.0078)	(0.0007, 0.0049, 0.0124)	(0.002, 0.0083, 0.0187)	(0.0072, 0.0301, 0.0713)	(0.0008, 0.0037, 0.0097)	(0.0036, 0.0113, 0.0235)	(0.0012, 0.0062, 0.0147)	(0.0032, 0.0186, 0.0475)	(0.0, 0.0031, 0.015)	(0.0017, 0.0098, 0.0231)	(0.0014, 0.008, 0.02)	(0.002, 0.0074, 0.0175)	(0.0007, 0.0048, 0.0122)	(0.0002, 0.0042, 0.0142)	(0.0019, 0.0071, 0.0158)	(0.0, 0.0, 0.0037)	(0.0003, 0.0059, 0.0184)
ENSG00000196705	(0.0, 0.0015, 0.0282)	(0.006, 0.0335, 0.0932)	(0.0002, 0.0226, 0.08)	VG Unavailable	VG Unavailable	VG Unavailable	(0.0, 0.0, 0.7447)	(0.0047, 0.0232, 0.0616)	(0.0, 0.0118, 0.0521)	(0.0009, 0.029, 0.1073)	(0.0, 0.0202, 0.0755)	(0.0037, 0.0211, 0.054)	(0.0, 0.0187, 0.0723)	(0.0, 0.0, 0.0286)	VG Unavailable	VG Unavailable	(0.002, 0.0137, 0.0388)	(0.0057, 0.0479, 0.1172)	(0.0, 0.0119, 0.0439)	(0.0025, 0.0461, 0.1508)	(0.0004, 0.016, 0.0581)	(0.0022, 0.0224, 0.0617)	(0.0, 0.0139, 0.0592)	(0.0018, 0.0239, 0.0733)	(0.0052, 0.0312, 0.0776)
ENSG00000196712	(0.0004, 0.0021, 0.0051)	(0.0009, 0.0035, 0.0077)	(0.0009, 0.005, 0.0121)	(0.0003, 0.002, 0.0048)	(0.0032, 0.0092, 0.0177)	(0.0028, 0.0094, 0.019)	(0.0007, 0.003, 0.007)	(0.0004, 0.0019, 0.0048)	(0.001, 0.0048, 0.0105)	(0.0041, 0.0134, 0.0292)	(0.0004, 0.0023, 0.0059)	(0.0006, 0.0033, 0.0081)	(0.0001, 0.0016, 0.0054)	(0.0008, 0.0036, 0.0082)	(0.0019, 0.0075, 0.0176)	(0.0023, 0.0077, 0.0161)	(0.0003, 0.0019, 0.0038)	(0.0, 0.0, 0.0024)	(0.0015, 0.0055, 0.0112)	(0.0008, 0.0046, 0.0117)	(0.001, 0.004, 0.0086)	(0.0004, 0.0023, 0.0054)	(0.0007, 0.0037, 0.0097)	(0.001, 0.0043, 0.01)	(0.0008, 0.003, 0.007)
ENSG00000196715	(0.0027, 0.0174, 0.0496)	(0.0097, 0.0341, 0.0708)	(0.006, 0.0241, 0.0517)	(0.0, 0.0001, 0.4074)	(0.0052, 0.0352, 0.1033)	(0.0084, 0.0458, 0.122)	(0.0009, 0.0146, 0.046)	(0.0023, 0.0151, 0.0404)	(0.0011, 0.0166, 0.0477)	(0.0054, 0.032, 0.0908)	(0.0011, 0.015, 0.0444)	(0.0013, 0.013, 0.0358)	(0.0068, 0.0341, 0.0859)	(0.0008, 0.0158, 0.0442)	(0.0, 0.005, 0.0268)	(0.0012, 0.0146, 0.0427)	(0.0113, 0.0443, 0.1034)	(0.0033, 0.0253, 0.0657)	(0.0, 0.0066, 0.0327)	(0.0012, 0.016, 0.0484)	(0.0013, 0.014, 0.0437)	(0.0, 0.0084, 0.0328)	(0.0002, 0.0093, 0.032)	(0.0062, 0.0284, 0.0652)	(0.0, 0.0107, 0.0482)
ENSG00000196730	(0.05, 0.0947, 0.1557)	(0.0372, 0.0789, 0.1334)	(0.0707, 0.139, 0.2332)	(0.0233, 0.0515, 0.0923)	(0.0608, 0.1393, 0.2603)	(0.0661, 0.1301, 0.2243)	(0.0701, 0.1484, 0.2652)	(0.0505, 0.1014, 0.1717)	(0.0508, 0.1103, 0.1867)	(0.0224, 0.0422, 0.0692)	(0.0257, 0.0529, 0.0938)	(0.0674, 0.1433, 0.243)	(0.0325, 0.068, 0.1161)	(0.0417, 0.0784, 0.1341)	(0.0303, 0.0628, 0.1099)	(0.0503, 0.1023, 0.1769)	(0.0511, 0.1034, 0.174)	(0.0601, 0.1174, 0.1976)	(0.0339, 0.0674, 0.1136)	(0.0374, 0.079, 0.1364)	(0.0428, 0.0897, 0.1595)	(0.0418, 0.0893, 0.1525)	(0.0288, 0.0604, 0.1091)	(0.0219, 0.0463, 0.0799)	(0.0636, 0.1218, 0.2063)
ENSG00000196743	(0.0066, 0.0133, 0.0229)	(0.0166, 0.0321, 0.0526)	(0.0023, 0.0053, 0.0096)	(0.0043, 0.0092, 0.0156)	(0.0049, 0.0104, 0.0178)	(0.01, 0.0202, 0.0334)	(0.0058, 0.0115, 0.0191)	(0.0146, 0.0294, 0.0501)	(0.0062, 0.0127, 0.0217)	(0.0103, 0.0235, 0.0418)	(0.0073, 0.0167, 0.0297)	(0.008, 0.0164, 0.0275)	(0.0032, 0.0091, 0.0175)	(0.003, 0.0083, 0.0163)	(0.0055, 0.0125, 0.0215)	(0.0072, 0.0155, 0.0272)	(0.011, 0.0232, 0.0395)	(0.0122, 0.0226, 0.0364)	(0.003, 0.0059, 0.0105)	(0.0071, 0.0226, 0.0457)	(0.0095, 0.0202, 0.0344)	(0.0058, 0.013, 0.0228)	(0.009, 0.0206, 0.0377)	(0.0079, 0.0181, 0.0324)	(0.0128, 0.0244, 0.0388)
ENSG00000196756	(0.0239, 0.0491, 0.0835)	(0.0274, 0.0578, 0.0987)	(0.0626, 0.1384, 0.2525)	(0.0424, 0.1067, 0.2071)	(0.054, 0.1581, 0.3176)	(0.0145, 0.0509, 0.1083)	(0.036, 0.0861, 0.1532)	(0.0445, 0.093, 0.1634)	(0.1101, 0.3085, 0.6278)	(0.1395, 0.3321, 0.6003)	(0.099, 0.2341, 0.4262)	(0.0416, 0.082, 0.14)	(0.0934, 0.1984, 0.3671)	(0.0805, 0.1872, 0.3367)	(0.106, 0.2399, 0.4441)	(0.0507, 0.1301, 0.2412)	(0.0339, 0.0719, 0.1261)	(0.0239, 0.0553, 0.0974)	(0.066, 0.1549, 0.2914)	(0.1131, 0.2864, 0.5738)	(0.0896, 0.1776, 0.3135)	(0.0723, 0.1512, 0.2668)	(0.0929, 0.2234, 0.3992)	(0.0869, 0.1835, 0.3212)	(0.0258, 0.0511, 0.0888)
ENSG00000196757	(0.0034, 0.0191, 0.0438)	(0.0, 0.0, 0.0215)	(0.0006, 0.0108, 0.0368)	VG Unavailable	VG Unavailable	VG Unavailable	(0.0042, 0.039, 0.1069)	(0.001, 0.0099, 0.027)	(0.0215, 0.0932, 0.2257)	(0.0, 0.0, 0.0278)	VG Unavailable	(0.0011, 0.0076, 0.0201)	(0.0, 0.0089, 0.0322)	VG Unavailable	VG Unavailable	VG Unavailable	(0.0041, 0.0145, 0.0314)	(0.0013, 0.0077, 0.0182)	VG Unavailable	VG Unavailable	VG Unavailable	(0.0, 0.0, 0.0446)	(0.0001, 0.0274, 0.0946)	(0.002, 0.0375, 0.107)	(0.0, 0.0062, 0.0218)
ENSG00000196776	(0.0117, 0.0277, 0.05)	(0.0092, 0.0237, 0.0472)	(0.0063, 0.0181, 0.0359)	(0.0288, 0.0673, 0.1171)	(0.0195, 0.0597, 0.1162)	(0.0062, 0.0209, 0.0444)	(0.0049, 0.0164, 0.035)	(0.0928, 0.2046, 0.3617)	(0.0115, 0.0276, 0.0513)	(0.0033, 0.0133, 0.03)	(0.0115, 0.0362, 0.0724)	(0.0034, 0.0164, 0.0421)	(0.0085, 0.0243, 0.0489)	(0.0173, 0.0427, 0.0763)	(0.0186, 0.045, 0.0801)	(0.0462, 0.0986, 0.1837)	(0.0, 0.0008, 0.0087)	(0.0054, 0.0187, 0.0413)	(0.0126, 0.0329, 0.0644)	(0.0, 0.0006, 0.0056)	(0.0119, 0.0282, 0.0534)	(0.008, 0.0315, 0.0713)	(0.0286, 0.0669, 0.1241)	(0.0058, 0.0161, 0.0315)	(0.0024, 0.0099, 0.0232)
ENSG00000196781	VG Unavailable	VG Unavailable	VG Unavailable	VG Unavailable	VG Unavailable	VG Unavailable	VG Unavailable	VG Unavailable	VG Unavailable	VG Unavailable	VG Unavailable	VG Unavailable	(0.0353, 0.1393, 0.3298)	VG Unavailable	VG Unavailable	VG Unavailable	VG Unavailable	VG Unavailable	VG Unavailable	VG Unavailable	(0.0218, 0.0807, 0.1838)	VG Unavailable	VG Unavailable	VG Unavailable	VG Unavailable
ENSG00000196792	(0.0012, 0.0097, 0.0249)	(0.0, 0.0041, 0.0187)	(0.0, 0.003, 0.0274)	(0.0015, 0.0131, 0.0378)	(0.0, 0.0052, 0.0205)	(0.0, 0.0004, 0.0276)	(0.0008, 0.0134, 0.0396)	(0.0, 0.0, 0.0345)	(0.0001, 0.0091, 0.0337)	(0.0011, 0.0087, 0.0248)	(0.0049, 0.0197, 0.0475)	(0.0017, 0.0099, 0.0265)	(0.004, 0.0202, 0.05)	(0.0007, 0.0091, 0.0268)	(0.0023, 0.0151, 0.0371)	(0.0002, 0.0088, 0.0338)	(0.0044, 0.0177, 0.0416)	(0.0001, 0.0062, 0.0237)	(0.0012, 0.0092, 0.0263)	(0.0001, 0.0056, 0.0189)	(0.0007, 0.0085, 0.0269)	(0.0, 0.0001, 0.1593)	(0.0, 0.0044, 0.0184)	(0.0, 0.0, 0.0063)	(0.0, 0.0032, 0.0187)
ENSG00000196810	(0.0147, 0.0407, 0.0818)	(0.0075, 0.0248, 0.0516)	(0.0027, 0.0142, 0.0349)	(0.011, 0.0332, 0.0669)	(0.0172, 0.0461, 0.0937)	(0.0002, 0.0095, 0.0339)	(0.0055, 0.0241, 0.0542)	(0.0126, 0.0402, 0.0822)	(0.0145, 0.0425, 0.0867)	(0.0049, 0.0266, 0.0673)	(0.016, 0.0472, 0.1036)	(0.012, 0.0377, 0.0797)	(0.0081, 0.0315, 0.074)	(0.0277, 0.0793, 0.1484)	(0.0058, 0.0218, 0.0485)	(0.0042, 0.0196, 0.0458)	(0.0068, 0.0221, 0.0475)	(0.0001, 0.0078, 0.0275)	(0.0021, 0.0127, 0.0329)	(0.008, 0.0491, 0.1181)	(0.0114, 0.0321, 0.0653)	(0.0159, 0.0419, 0.0794)	(0.0259, 0.057, 0.1025)	(0.0042, 0.023, 0.0559)	(0.0048, 0.0198, 0.0452)
ENSG00000196821	(0.0004, 0.0022, 0.0052)	(0.0008, 0.0031, 0.0074)	(0.0008, 0.0051, 0.0144)	(0.0, 0.0, 0.0164)	(0.001, 0.005, 0.0127)	(0.0031, 0.0097, 0.0208)	(0.0007, 0.0054, 0.0152)	(0.0005, 0.0024, 0.006)	(0.0005, 0.0034, 0.0084)	(0.0025, 0.0086, 0.0187)	(0.0002, 0.0048, 0.0156)	(0.0001, 0.0018, 0.0061)	(0.0005, 0.0033, 0.0084)	(0.0004, 0.0045, 0.0134)	(0.0015, 0.0079, 0.0205)	(0.0007, 0.005, 0.0128)	(0.0013, 0.0044, 0.0087)	(0.0021, 0.0059, 0.0125)	(0.0, 0.0015, 0.0108)	(0.0, 0.0026, 0.013)	(0.001, 0.0048, 0.0119)	(0.0009, 0.0036, 0.0085)	(0.0017, 0.0062, 0.0159)	(0.0003, 0.003, 0.0078)	(0.0, 0.0015, 0.0058)
ENSG00000196839	(0.0066, 0.0153, 0.0294)	(0.0035, 0.009, 0.017)	(0.0027, 0.0078, 0.0161)	(0.0003, 0.0044, 0.0132)	(0.0005, 0.0062, 0.0182)	(0.0015, 0.0076, 0.0181)	(0.0003, 0.0036, 0.0117)	(0.0066, 0.0155, 0.0296)	(0.0004, 0.0045, 0.0131)	(0.0002, 0.0034, 0.0112)	(0.0018, 0.0062, 0.0127)	(0.0049, 0.0109, 0.0197)	(0.0031, 0.0122, 0.0275)	(0.0052, 0.0133, 0.0274)	VG Unavailable	(0.0014, 0.0058, 0.0144)	(0.0067, 0.0145, 0.0251)	(0.0018, 0.0059, 0.0127)	(0.0002, 0.0046, 0.0153)	(0.0003, 0.0044, 0.0133)	(0.0015, 0.0053, 0.0116)	(0.0028, 0.0154, 0.0362)	(0.0095, 0.0224, 0.043)	(0.0029, 0.0081, 0.0148)	(0.0028, 0.0078, 0.015)
ENSG00000196843	(0.0028, 0.0189, 0.0479)	(0.0008, 0.011, 0.0339)	(0.0, 0.0116, 0.0734)	(0.0, 0.0017, 0.0227)	(0.0, 0.0, 0.013)	(0.003, 0.0166, 0.0404)	(0.0028, 0.0099, 0.023)	(0.0018, 0.0191, 0.0524)	(0.0, 0.0101, 0.0635)	(0.0009, 0.017, 0.0535)	VG Unavailable	(0.0027, 0.0188, 0.0502)	(0.0067, 0.0374, 0.0897)	VG Unavailable	(0.0, 0.004, 0.0225)	(0.0022, 0.0215, 0.0643)	(0.006, 0.0249, 0.0594)	(0.0, 0.0, 0.0066)	(0.0054, 0.0258, 0.0631)	(0.001, 0.0132, 0.0414)	(0.0, 0.0126, 0.0689)	(0.0018, 0.0126, 0.0332)	(0.0, 0.0279, 0.1421)	(0.0, 0.0, 0.0311)	(0.0, 0.0082, 0.043)
ENSG00000196850	(0.0012, 0.0047, 0.011)	(0.0032, 0.0097, 0.0204)	(0.0009, 0.0047, 0.0117)	(0.0, 0.0, 0.0035)	(0.0007, 0.0039, 0.0098)	(0.0, 0.0002, 0.0078)	(0.0007, 0.0038, 0.0098)	(0.0021, 0.0071, 0.0147)	(0.0018, 0.0064, 0.013)	(0.0032, 0.0108, 0.0231)	(0.0007, 0.0036, 0.0089)	(0.0014, 0.0051, 0.0116)	(0.0018, 0.0064, 0.0145)	(0.0005, 0.0034, 0.0088)	(0.0, 0.0017, 0.0057)	(0.0, 0.0, 0.0053)	(0.0013, 0.0049, 0.0107)	(0.0004, 0.0026, 0.0072)	(0.0009, 0.0044, 0.0102)	(0.0, 0.0012, 0.0069)	(0.0, 0.0016, 0.0065)	(0.0, 0.0019, 0.0069)	(0.0006, 0.0038, 0.01)	(0.0009, 0.0044, 0.0101)	(0.0014, 0.0054, 0.0119)
ENSG00000196865	(0.0, 0.0098, 0.0374)	(0.0008, 0.013, 0.0453)	(0.0, 0.0109, 0.0689)	(0.0115, 0.0519, 0.1432)	(0.0, 0.0036, 0.0741)	VG Unavailable	(0.0004, 0.0222, 0.0797)	(0.0063, 0.0344, 0.0865)	(0.0001, 0.014, 0.055)	(0.0, 0.0101, 0.0461)	(0.0, 0.0036, 0.0246)	(0.0012, 0.0082, 0.0209)	(0.0, 0.0038, 0.0815)	(0.0015, 0.0202, 0.0569)	(0.0, 0.0086, 0.0568)	(0.0002, 0.0185, 0.0723)	(0.0063, 0.0333, 0.0854)	(0.0035, 0.0189, 0.0489)	(0.0012, 0.0161, 0.0578)	VG Unavailable	(0.0, 0.0, 0.0434)	(0.0, 0.0, 0.0375)	(0.0, 0.0065, 0.0328)	(0.0077, 0.0474, 0.1243)	(0.0, 0.002, 0.0254)
ENSG00000196878	(0.0233, 0.092, 0.2028)	VG Unavailable	(0.036, 0.1296, 0.2844)	VG Unavailable	(0.0097, 0.0658, 0.1767)	VG Unavailable	VG Unavailable	VG Unavailable	VG Unavailable	VG Unavailable	VG Unavailable	VG Unavailable	VG Unavailable	(0.0384, 0.1156, 0.2307)	(0.0571, 0.1985, 0.4079)	(0.0094, 0.0594, 0.15)	(0.046, 0.14, 0.2947)	VG Unavailable	VG Unavailable	VG Unavailable	(0.0, 0.0112, 0.074)	VG Unavailable	VG Unavailable	(0.0101, 0.05, 0.1264)	(0.0517, 0.1687, 0.3691)
ENSG00000196911	(0.0, 0.0, 0.018)	(0.0076, 0.0366, 0.0885)	(0.0, 0.0032, 0.0289)	(0.0078, 0.0444, 0.1176)	(0.0091, 0.0597, 0.1508)	(0.0008, 0.0282, 0.1112)	(0.0, 0.0033, 0.0458)	(0.0045, 0.0219, 0.0544)	VG Unavailable	(0.0028, 0.0292, 0.0936)	(0.0, 0.0008, 0.0379)	(0.0023, 0.0154, 0.0395)	(0.0, 0.0091, 0.0427)	(0.0, 0.0097, 0.0408)	(0.0, 0.0161, 0.084)	(0.0, 0.0114, 0.0431)	(0.0003, 0.0099, 0.0327)	(0.0091, 0.0426, 0.0986)	(0.0023, 0.0155, 0.0416)	(0.0015, 0.0153, 0.0467)	(0.0055, 0.0518, 0.1421)	(0.0, 0.0048, 0.0684)	(0.0, 0.0063, 0.0428)	(0.0001, 0.0223, 0.0857)	(0.0015, 0.0146, 0.0423)
ENSG00000196912	VG Unavailable	VG Unavailable	VG Unavailable	(0.1545, 0.5626, 1.2402)	VG Unavailable	VG Unavailable	VG Unavailable	VG Unavailable	VG Unavailable	VG Unavailable	VG Unavailable	VG Unavailable	VG Unavailable	VG Unavailable	VG Unavailable	(0.1539, 0.5038, 1.0638)	VG Unavailable	VG Unavailable	VG Unavailable	VG Unavailable	VG Unavailable	VG Unavailable	VG Unavailable	VG Unavailable	VG Unavailable
ENSG00000196914	(0.0011, 0.0073, 0.0178)	(0.0003, 0.0046, 0.0143)	(0.0022, 0.0195, 0.0577)	(0.0, 0.0027, 0.0191)	(0.003, 0.0224, 0.0609)	(0.0051, 0.0248, 0.0603)	(0.0017, 0.0117, 0.0304)	(0.0045, 0.0179, 0.0402)	(0.003, 0.0135, 0.0315)	(0.0044, 0.0292, 0.0795)	(0.0007, 0.0085, 0.0248)	(0.0, 0.0051, 0.0189)	(0.0017, 0.0118, 0.031)	(0.0096, 0.0278, 0.055)	(0.0007, 0.0194, 0.0629)	(0.0044, 0.0255, 0.0646)	(0.0209, 0.0513, 0.1007)	(0.0083, 0.0247, 0.051)	(0.0109, 0.0378, 0.082)	(0.0327, 0.0877, 0.1722)	(0.0102, 0.0285, 0.0566)	(0.0054, 0.023, 0.0543)	(0.0005, 0.0086, 0.0276)	(0.0063, 0.0271, 0.0638)	(0.0001, 0.0042, 0.016)
ENSG00000196922	(0.0262, 0.0835, 0.183)	(0.0026, 0.0286, 0.0858)	(0.0, 0.0229, 0.1688)	(0.0, 0.022, 0.0958)	(0.0038, 0.032, 0.0815)	(0.0, 0.0096, 0.049)	VG Unavailable	(0.0, 0.0093, 0.0719)	(0.0028, 0.0353, 0.1227)	VG Unavailable	VG Unavailable	(0.0011, 0.0191, 0.0587)	VG Unavailable	VG Unavailable	(0.0, 0.0032, 0.0584)	(0.0, 0.007, 0.0524)	(0.0, 0.0088, 0.0563)	(0.0, 0.0, 0.0245)	(0.0, 0.0124, 0.0624)	(0.0, 0.0132, 0.0598)	(0.0, 0.0135, 0.0743)	(0.0, 0.0, 0.024)	VG Unavailable	VG Unavailable	(0.0111, 0.0597, 0.1474)
ENSG00000196923	(0.0082, 0.0326, 0.0749)	(0.0028, 0.0149, 0.0384)	(0.0079, 0.0317, 0.0719)	(0.0069, 0.026, 0.06)	(0.0036, 0.019, 0.0475)	(0.0033, 0.0168, 0.0402)	(0.0051, 0.0206, 0.0504)	(0.0034, 0.0146, 0.0325)	(0.0069, 0.0406, 0.1047)	(0.0001, 0.0061, 0.0198)	(0.0062, 0.0607, 0.1837)	(0.0157, 0.0457, 0.0928)	(0.0162, 0.1273, 0.3443)	(0.0106, 0.032, 0.0645)	(0.0035, 0.0124, 0.0263)	(0.001, 0.0111, 0.0318)	(0.0139, 0.0403, 0.0832)	(0.0014, 0.0101, 0.0276)	(0.0017, 0.0125, 0.0314)	(0.0026, 0.0423, 0.1368)	(0.0077, 0.0428, 0.1054)	(0.0044, 0.0218, 0.0524)	(0.0005, 0.0108, 0.0346)	(0.0148, 0.0822, 0.2233)	(0.0158, 0.0483, 0.0971)
ENSG00000196924	(0.3737, 0.8939, 1.708)	(0.1883, 0.4493, 0.8906)	(0.1099, 0.392, 0.8714)	(0.3971, 0.8939, 1.5716)	VG Unavailable	VG Unavailable	(0.0812, 0.2596, 0.5569)	(0.1748, 0.5832, 1.1679)	(0.0348, 0.1935, 0.5112)	VG Unavailable	(0.2332, 0.7616, 1.704)	(0.4323, 0.8939, 1.5912)	VG Unavailable	(0.1672, 0.4599, 0.8881)	(0.2045, 0.8939, 2.1067)	(0.1208, 0.398, 0.8375)	(0.3778, 0.8939, 1.5954)	(0.5198, 0.8939, 1.3259)	(0.069, 0.2834, 0.6421)	VG Unavailable	(0.256, 0.6862, 1.3258)	(0.0842, 0.2261, 0.4568)	(0.1215, 0.3844, 0.84)	(0.4195, 0.8939, 1.5385)	(0.3894, 0.8939, 1.6581)
ENSG00000196937	(0.0081, 0.0188, 0.0341)	(0.0069, 0.02, 0.04)	(0.0019, 0.008, 0.018)	(0.0, 0.0078, 0.0296)	(0.0015, 0.0253, 0.0866)	(0.0042, 0.0185, 0.0466)	(0.0008, 0.0076, 0.0213)	(0.0099, 0.0234, 0.0433)	(0.0012, 0.0058, 0.0143)	(0.0008, 0.0048, 0.0128)	(0.0, 0.0025, 0.0223)	(0.0079, 0.0223, 0.0432)	(0.0002, 0.0031, 0.0106)	(0.005, 0.017, 0.0352)	(0.0018, 0.0143, 0.0403)	(0.0, 0.0034, 0.0158)	(0.0066, 0.019, 0.0376)	(0.0121, 0.0299, 0.0535)	(0.0028, 0.015, 0.0377)	(0.0, 0.0029, 0.0119)	(0.0076, 0.027, 0.0575)	(0.0062, 0.0168, 0.0345)	(0.0014, 0.0061, 0.0135)	(0.0063, 0.0177, 0.0369)	(0.0041, 0.0113, 0.0222)
ENSG00000196943	(0.0014, 0.0077, 0.0201)	(0.0002, 0.0036, 0.0124)	(0.0014, 0.0088, 0.0237)	(0.0, 0.0004, 0.0192)	(0.0025, 0.012, 0.0289)	(0.0006, 0.0066, 0.0196)	(0.0002, 0.0055, 0.0181)	(0.0009, 0.007, 0.0189)	(0.0, 0.0006, 0.0083)	(0.0, 0.0017, 0.0094)	(0.0, 0.0, 0.0058)	(0.002, 0.0089, 0.0202)	(0.0004, 0.0074, 0.0237)	(0.0, 0.001, 0.0154)	(0.0, 0.0049, 0.0203)	(0.0048, 0.0314, 0.0737)	(0.0, 0.0008, 0.0109)	(0.0, 0.002, 0.0091)	(0.0001, 0.003, 0.0103)	(0.0, 0.0017, 0.0069)	(0.0012, 0.0104, 0.0298)	(0.0027, 0.0151, 0.0375)	(0.0125, 0.034, 0.0658)	(0.0001, 0.0062, 0.0223)	(0.0, 0.0003, 0.0098)
ENSG00000196950	(0.0, 0.0018, 0.1062)	VG Unavailable	VG Unavailable	VG Unavailable	VG Unavailable	VG Unavailable	VG Unavailable	(0.001, 0.0311, 0.0937)	VG Unavailable	VG Unavailable	VG Unavailable	VG Unavailable	VG Unavailable	(0.0246, 0.0986, 0.2132)	VG Unavailable	VG Unavailable	VG Unavailable	(0.0, 0.0144, 0.0638)	VG Unavailable	VG Unavailable	VG Unavailable	VG Unavailable	(0.0, 0.0065, 0.1183)	VG Unavailable	VG Unavailable
ENSG00000196954	(0.0037, 0.0139, 0.0319)	(0.0048, 0.0139, 0.0285)	(0.0104, 0.0496, 0.1246)	VG Unavailable	VG Unavailable	VG Unavailable	(0.0039, 0.0427, 0.124)	(0.0026, 0.0097, 0.0221)	VG Unavailable	VG Unavailable	(0.0005, 0.006, 0.0188)	(0.0004, 0.0213, 0.0749)	VG Unavailable	(0.0043, 0.0215, 0.0523)	VG Unavailable	(0.016, 0.0883, 0.2085)	(0.0027, 0.0094, 0.0211)	(0.0047, 0.0136, 0.0271)	(0.0009, 0.0218, 0.0686)	VG Unavailable	(0.0002, 0.0115, 0.0395)	(0.0, 0.0032, 0.013)	VG Unavailable	VG Unavailable	(0.0079, 0.0259, 0.0539)
ENSG00000196961	(0.0, 0.0057, 0.0243)	(0.0, 0.0063, 0.031)	(0.0004, 0.0226, 0.0777)	(0.0, 0.0125, 0.0551)	(0.0, 0.0, 0.0268)	(0.0004, 0.0135, 0.048)	(0.0009, 0.0223, 0.0755)	(0.0015, 0.0183, 0.0561)	(0.0, 0.0075, 0.0356)	(0.0, 0.0, 0.4042)	VG Unavailable	(0.0, 0.0039, 0.0135)	(0.0, 0.0065, 0.0317)	(0.0004, 0.0203, 0.0675)	(0.0245, 0.0727, 0.1443)	(0.0, 0.0257, 0.1108)	(0.0, 0.0039, 0.019)	(0.0004, 0.0101, 0.0341)	VG Unavailable	(0.0, 0.0005, 0.0716)	(0.0, 0.006, 0.0384)	(0.0, 0.0077, 0.0421)	(0.0, 0.0153, 0.059)	(0.0, 0.0102, 0.0418)	(0.0008, 0.0206, 0.0682)
ENSG00000196967	(0.0109, 0.0448, 0.0987)	(0.0, 0.01, 0.0618)	VG Unavailable	VG Unavailable	VG Unavailable	VG Unavailable	VG Unavailable	(0.0037, 0.0363, 0.0925)	VG Unavailable	VG Unavailable	VG Unavailable	(0.0093, 0.0695, 0.1859)	VG Unavailable	VG Unavailable	VG Unavailable	VG Unavailable	VG Unavailable	(0.0, 0.0083, 0.0456)	VG Unavailable	VG Unavailable	VG Unavailable	(0.0057, 0.0353, 0.0873)	VG Unavailable	VG Unavailable	(0.0117, 0.0574, 0.1345)
ENSG00000196968	(0.001, 0.0086, 0.0221)	(0.0024, 0.0141, 0.0354)	(0.0006, 0.0068, 0.0197)	(0.0, 0.0036, 0.0129)	(0.0011, 0.0072, 0.0198)	(0.002, 0.0111, 0.0278)	(0.0026, 0.0483, 0.1608)	(0.0073, 0.0301, 0.0709)	(0.0048, 0.0481, 0.1422)	(0.0028, 0.0189, 0.0472)	(0.0001, 0.0078, 0.027)	(0.0066, 0.0264, 0.057)	(0.0031, 0.0187, 0.0473)	(0.0164, 0.0796, 0.2005)	(0.0016, 0.009, 0.0235)	(0.0015, 0.0103, 0.0266)	(0.0058, 0.0692, 0.2062)	(0.0, 0.004, 0.0242)	(0.007, 0.0264, 0.0599)	(0.0017, 0.0171, 0.0488)	(0.0048, 0.0221, 0.0507)	(0.0001, 0.0071, 0.0232)	(0.0, 0.0041, 0.0201)	(0.0089, 0.047, 0.1143)	(0.0061, 0.0306, 0.0717)
ENSG00000196975	(0.0033, 0.0096, 0.0187)	(0.0, 0.0019, 0.0069)	(0.0, 0.0034, 0.0133)	(0.0, 0.0016, 0.0238)	(0.0026, 0.0096, 0.0216)	(0.0039, 0.0171, 0.04)	(0.0062, 0.0193, 0.0415)	(0.0066, 0.0153, 0.0286)	(0.0042, 0.0172, 0.039)	(0.0025, 0.0101, 0.0242)	(0.0004, 0.0043, 0.0129)	(0.0067, 0.0185, 0.0341)	(0.0001, 0.0065, 0.0242)	(0.0017, 0.0227, 0.0767)	(0.0031, 0.009, 0.0178)	(0.0044, 0.0169, 0.0396)	(0.0098, 0.0221, 0.0384)	(0.0089, 0.0226, 0.043)	(0.0006, 0.004, 0.0101)	(0.0028, 0.0082, 0.0167)	(0.0, 0.0, 0.0447)	(0.0013, 0.0071, 0.0178)	(0.0, 0.0034, 0.0123)	(0.0036, 0.0207, 0.0532)	(0.0088, 0.0203, 0.0357)
ENSG00000196976	VG Unavailable	VG Unavailable	VG Unavailable	VG Unavailable	VG Unavailable	VG Unavailable	VG Unavailable	VG Unavailable	VG Unavailable	VG Unavailable	VG Unavailable	VG Unavailable	VG Unavailable	VG Unavailable	VG Unavailable	VG Unavailable	VG Unavailable	(0.4127, 0.8939, 1.5265)	VG Unavailable	VG Unavailable	VG Unavailable	VG Unavailable	VG Unavailable	VG Unavailable	VG Unavailable
ENSG00000197006	VG Unavailable	VG Unavailable	(0.0, 0.0098, 0.0564)	(0.0002, 0.0053, 0.0184)	(0.0028, 0.0148, 0.037)	(0.0, 0.0026, 0.0187)	VG Unavailable	VG Unavailable	VG Unavailable	VG Unavailable	VG Unavailable	VG Unavailable	VG Unavailable	VG Unavailable	(0.0023, 0.0203, 0.0533)	(0.0, 0.0019, 0.0104)	VG Unavailable	VG Unavailable	VG Unavailable	(0.0, 0.0119, 0.0604)	VG Unavailable	VG Unavailable	VG Unavailable	VG Unavailable	VG Unavailable
ENSG00000197008	(0.008, 0.0525, 0.1382)	(0.0004, 0.0089, 0.0286)	(0.0, 0.0008, 0.0168)	(0.0058, 0.0213, 0.0482)	(0.0, 0.0027, 0.0128)	(0.0001, 0.0068, 0.0255)	(0.0009, 0.0105, 0.0296)	(0.0074, 0.039, 0.0947)	(0.001, 0.0091, 0.0277)	(0.0, 0.0046, 0.0206)	(0.0039, 0.0161, 0.0363)	(0.0, 0.0077, 0.0285)	(0.0, 0.0032, 0.0178)	(0.0001, 0.0062, 0.0238)	(0.0, 0.0044, 0.0213)	(0.0065, 0.0233, 0.0504)	(0.0027, 0.0164, 0.0441)	(0.0023, 0.03, 0.0979)	(0.0, 0.0, 0.0115)	(0.0024, 0.0124, 0.0317)	(0.0001, 0.0066, 0.0232)	(0.0, 0.0015, 0.0176)	(0.0035, 0.0176, 0.0458)	(0.0001, 0.0044, 0.0148)	(0.0, 0.0014, 0.0367)
ENSG00000197013	(0.0179, 0.0838, 0.1991)	(0.0074, 0.0412, 0.1014)	(0.0, 0.005, 0.0795)	(0.0, 0.0237, 0.1115)	VG Unavailable	VG Unavailable	VG Unavailable	(0.0119, 0.0409, 0.0917)	(0.0164, 0.0733, 0.1864)	VG Unavailable	(0.0088, 0.0393, 0.0998)	(0.0078, 0.0407, 0.1)	(0.0123, 0.0846, 0.235)	(0.0, 0.0158, 0.1009)	VG Unavailable	VG Unavailable	(0.0042, 0.027, 0.0739)	(0.0046, 0.0283, 0.0695)	(0.0231, 0.0931, 0.2297)	(0.0031, 0.0461, 0.1309)	(0.0177, 0.0756, 0.1838)	(0.01, 0.0597, 0.1697)	(0.0062, 0.0649, 0.1895)	(0.0019, 0.044, 0.1468)	(0.0002, 0.0164, 0.0564)
ENSG00000197016	VG Unavailable	VG Unavailable	VG Unavailable	VG Unavailable	VG Unavailable	VG Unavailable	VG Unavailable	VG Unavailable	VG Unavailable	(0.0058, 0.051, 0.1399)	VG Unavailable	VG Unavailable	VG Unavailable	VG Unavailable	VG Unavailable	VG Unavailable	VG Unavailable	VG Unavailable	(0.0604, 0.2159, 0.4722)	VG Unavailable	(0.078, 0.346, 0.8543)	VG Unavailable	VG Unavailable	VG Unavailable	VG Unavailable
ENSG00000197019	(0.0, 0.0019, 0.0077)	(0.0036, 0.0114, 0.0247)	(0.0036, 0.0117, 0.0237)	(0.0011, 0.0071, 0.0178)	(0.0, 0.003, 0.011)	(0.0015, 0.0075, 0.0187)	(0.0022, 0.0061, 0.0128)	(0.0012, 0.0061, 0.0147)	(0.0027, 0.0088, 0.0188)	(0.0028, 0.0109, 0.0245)	(0.0, 0.0026, 0.0099)	(0.0001, 0.0055, 0.018)	(0.002, 0.0094, 0.0215)	(0.0006, 0.0035, 0.0096)	VG Unavailable	(0.0009, 0.0067, 0.0178)	(0.0, 0.0016, 0.0075)	(0.0002, 0.0046, 0.0151)	(0.0015, 0.0063, 0.0145)	(0.0029, 0.013, 0.0308)	(0.0006, 0.0028, 0.0067)	(0.0019, 0.0065, 0.0136)	(0.0023, 0.0085, 0.0173)	(0.0018, 0.0094, 0.0211)	(0.0004, 0.005, 0.0157)
ENSG00000197020	(0.0037, 0.0207, 0.0532)	(0.0, 0.008, 0.0465)	(0.0, 0.0, 0.0146)	(0.0, 0.0086, 0.0411)	(0.0, 0.0108, 0.1459)	(0.0062, 0.049, 0.1157)	(0.0, 0.0, 1.2027)	(0.0, 0.0025, 0.0233)	(0.0, 0.0096, 0.0493)	(0.0, 0.0, 0.0651)	(0.0107, 0.0429, 0.1019)	(0.006, 0.0328, 0.0861)	(0.0012, 0.0226, 0.0727)	(0.0052, 0.0235, 0.0575)	(0.0036, 0.021, 0.0547)	(0.0063, 0.0329, 0.0869)	(0.0024, 0.0198, 0.0514)	(0.0011, 0.015, 0.0435)	(0.0132, 0.0676, 0.1654)	(0.0005, 0.0187, 0.0671)	(0.0009, 0.0145, 0.0414)	(0.0, 0.0, 0.015)	(0.0064, 0.0312, 0.0802)	(0.0, 0.0064, 0.0449)	(0.0, 0.0043, 0.0387)
ENSG00000197021	(0.1678, 0.8314, 1.9293)	VG Unavailable	VG Unavailable	VG Unavailable	VG Unavailable	VG Unavailable	VG Unavailable	VG Unavailable	VG Unavailable	VG Unavailable	VG Unavailable	VG Unavailable	VG Unavailable	VG Unavailable	VG Unavailable	VG Unavailable	VG Unavailable	VG Unavailable	VG Unavailable	VG Unavailable	VG Unavailable	VG Unavailable	VG Unavailable	VG Unavailable	VG Unavailable
ENSG00000197024	(0.0035, 0.0166, 0.0412)	(0.0, 0.0073, 0.0323)	(0.0, 0.0094, 0.0447)	(0.0, 0.0037, 0.0406)	(0.0, 0.0008, 0.0943)	VG Unavailable	(0.0, 0.0, 0.0205)	(0.0, 0.0, 0.0277)	(0.0, 0.0014, 0.0316)	(0.0033, 0.0295, 0.08)	(0.0, 0.0196, 0.0799)	(0.0, 0.0065, 0.0293)	(0.0005, 0.0087, 0.0281)	(0.0, 0.0049, 0.0436)	VG Unavailable	(0.0, 0.0, 0.0404)	(0.0, 0.0057, 0.0278)	(0.0006, 0.0098, 0.0276)	(0.0, 0.0036, 0.0185)	(0.0, 0.0, 0.0168)	(0.0, 0.0058, 0.0446)	(0.0, 0.0, 0.0628)	VG Unavailable	(0.0, 0.0, 0.0276)	(0.0, 0.0049, 0.0212)
ENSG00000197037	(0.0007, 0.0082, 0.0232)	(0.0011, 0.0104, 0.029)	(0.0, 0.0037, 0.0267)	(0.0039, 0.0281, 0.0774)	(0.0002, 0.0081, 0.0283)	(0.0045, 0.031, 0.0833)	(0.0, 0.0086, 0.0318)	(0.0, 0.0009, 0.0219)	VG Unavailable	VG Unavailable	(0.0, 0.0, 0.0154)	(0.0007, 0.0093, 0.028)	VG Unavailable	(0.0006, 0.01, 0.0306)	(0.0, 0.0, 0.0091)	(0.0, 0.0031, 0.0237)	(0.0034, 0.0182, 0.0415)	(0.0003, 0.0079, 0.0291)	(0.0, 0.0011, 0.0301)	(0.0, 0.0023, 0.0333)	(0.0, 0.0061, 0.0325)	(0.0, 0.007, 0.0485)	(0.0, 0.0011, 0.052)	VG Unavailable	(0.0, 0.0, 0.4022)
ENSG00000197043	(0.0013, 0.0065, 0.0157)	(0.0015, 0.004, 0.0076)	(0.0015, 0.0039, 0.0071)	(0.0019, 0.0043, 0.0081)	(0.0013, 0.0031, 0.0057)	(0.0021, 0.0045, 0.0079)	(0.0013, 0.0039, 0.0079)	(0.0278, 0.0532, 0.0854)	(0.0014, 0.0033, 0.006)	(0.0018, 0.0047, 0.0093)	(0.001, 0.0027, 0.0051)	(0.0024, 0.006, 0.0112)	(0.0008, 0.0026, 0.0052)	(0.0015, 0.0036, 0.0069)	(0.001, 0.0023, 0.0044)	(0.0013, 0.0029, 0.0051)	(0.0026, 0.0083, 0.0161)	(0.0017, 0.0051, 0.0102)	(0.001, 0.0025, 0.0045)	(0.0013, 0.0031, 0.0056)	(0.0011, 0.0026, 0.0048)	(0.0007, 0.0027, 0.0057)	(0.0013, 0.0032, 0.0059)	(0.0008, 0.0021, 0.0042)	(0.0018, 0.0049, 0.0096)
ENSG00000197044	(0.0044, 0.022, 0.0574)	(0.0, 0.0066, 0.0326)	(0.0003, 0.0229, 0.086)	(0.0, 0.008, 0.0388)	(0.0, 0.009, 0.0401)	(0.0, 0.0255, 0.1261)	(0.0012, 0.0237, 0.077)	(0.0019, 0.0199, 0.0589)	(0.0022, 0.0187, 0.0567)	(0.0, 0.0094, 0.0518)	(0.0, 0.0043, 0.0308)	(0.0139, 0.0633, 0.1488)	(0.0032, 0.0518, 0.1538)	(0.0, 0.0098, 0.0562)	(0.0161, 0.066, 0.162)	(0.0, 0.0116, 0.0445)	(0.0, 0.0018, 0.0285)	(0.0024, 0.024, 0.069)	(0.0011, 0.0225, 0.0769)	(0.0, 0.0178, 0.0743)	(0.0006, 0.0212, 0.0732)	(0.0, 0.0113, 0.0517)	(0.005, 0.0371, 0.0982)	(0.0016, 0.0126, 0.0357)	(0.0022, 0.0235, 0.0733)
ENSG00000197045	(0.0, 0.0017, 0.0105)	(0.0018, 0.0119, 0.0309)	(0.0, 0.0005, 0.0198)	(0.0003, 0.0078, 0.0274)	(0.0, 0.0, 0.0047)	(0.0003, 0.0109, 0.0337)	(0.0, 0.002, 0.0097)	(0.0, 0.0, 0.017)	(0.0001, 0.0075, 0.0263)	(0.0, 0.0047, 0.0184)	(0.0042, 0.0307, 0.0847)	(0.0, 0.002, 0.0138)	(0.0, 0.0083, 0.032)	(0.0046, 0.0338, 0.0842)	(0.0003, 0.0089, 0.0284)	VG Unavailable	(0.0, 0.0034, 0.0142)	(0.0005, 0.0083, 0.026)	(0.0005, 0.0171, 0.0566)	(0.0, 0.0047, 0.0184)	(0.0012, 0.0088, 0.0228)	(0.0, 0.001, 0.0211)	(0.0003, 0.009, 0.0317)	VG Unavailable	(0.001, 0.0126, 0.0374)
ENSG00000197050	(0.0015, 0.02, 0.0621)	(0.0, 0.0178, 0.0739)	VG Unavailable	VG Unavailable	VG Unavailable	VG Unavailable	VG Unavailable	VG Unavailable	VG Unavailable	VG Unavailable	VG Unavailable	(0.0034, 0.0256, 0.0749)	VG Unavailable	VG Unavailable	VG Unavailable	VG Unavailable	VG Unavailable	VG Unavailable	VG Unavailable	VG Unavailable	VG Unavailable	(0.0005, 0.0233, 0.0722)	VG Unavailable	VG Unavailable	(0.0138, 0.0507, 0.1214)
ENSG00000197062	VG Unavailable	VG Unavailable	(0.0, 0.0071, 0.0682)	(0.0, 0.0137, 0.1246)	VG Unavailable	(0.0017, 0.025, 0.077)	VG Unavailable	VG Unavailable	VG Unavailable	VG Unavailable	VG Unavailable	VG Unavailable	VG Unavailable	VG Unavailable	VG Unavailable	VG Unavailable	VG Unavailable	VG Unavailable	VG Unavailable	VG Unavailable	VG Unavailable	VG Unavailable	VG Unavailable	VG Unavailable	VG Unavailable
ENSG00000197063	(0.0, 0.0013, 0.014)	(0.0001, 0.0041, 0.0141)	(0.0003, 0.0102, 0.037)	(0.0024, 0.0145, 0.0375)	(0.0001, 0.0059, 0.0222)	(0.0057, 0.0479, 0.1304)	(0.0043, 0.0278, 0.0728)	(0.0001, 0.0047, 0.018)	(0.0, 0.0135, 0.056)	VG Unavailable	VG Unavailable	(0.0008, 0.0086, 0.0239)	VG Unavailable	VG Unavailable	(0.0, 0.0043, 0.0201)	(0.0, 0.0, 0.0103)	(0.0, 0.0, 0.0664)	(0.0001, 0.0046, 0.0151)	(0.0, 0.0039, 0.0181)	(0.0, 0.0009, 0.0294)	(0.0, 0.0149, 0.057)	(0.0, 0.0016, 0.0134)	(0.0, 0.0118, 0.0545)	(0.0002, 0.0131, 0.0445)	(0.0011, 0.0094, 0.0237)
ENSG00000197070	(0.0007, 0.0082, 0.022)	(0.0018, 0.0103, 0.0288)	(0.0043, 0.0444, 0.1134)	(0.0177, 0.0795, 0.187)	VG Unavailable	VG Unavailable	(0.0065, 0.03, 0.0709)	(0.0024, 0.0105, 0.027)	(0.0011, 0.0133, 0.0425)	(0.0, 0.0077, 0.0427)	(0.0, 0.0116, 0.0682)	(0.0006, 0.0082, 0.0236)	(0.0, 0.0033, 0.0246)	(0.0008, 0.0173, 0.059)	VG Unavailable	VG Unavailable	(0.0036, 0.0194, 0.0502)	(0.0016, 0.011, 0.0287)	(0.0048, 0.018, 0.0398)	(0.0, 0.0, 0.0122)	(0.0024, 0.0224, 0.0628)	(0.0, 0.0062, 0.0295)	(0.0, 0.0062, 0.0324)	(0.0039, 0.0262, 0.0688)	(0.0, 0.0074, 0.0289)
ENSG00000197077	VG Unavailable	VG Unavailable	VG Unavailable	VG Unavailable	VG Unavailable	VG Unavailable	VG Unavailable	VG Unavailable	VG Unavailable	VG Unavailable	VG Unavailable	VG Unavailable	VG Unavailable	VG Unavailable	VG Unavailable	VG Unavailable	(0.1017, 0.313, 0.686)	VG Unavailable	VG Unavailable	VG Unavailable	VG Unavailable	VG Unavailable	VG Unavailable	(0.0006, 0.0373, 0.1358)	VG Unavailable
ENSG00000197081	(0.0002, 0.0015, 0.0038)	(0.0008, 0.0032, 0.007)	(0.0003, 0.0018, 0.0046)	(0.0016, 0.0051, 0.0103)	(0.0004, 0.0018, 0.0041)	(0.0009, 0.0029, 0.0066)	(0.0018, 0.0052, 0.0106)	(0.0005, 0.0027, 0.0062)	(0.0004, 0.0026, 0.0067)	(0.0008, 0.0038, 0.0088)	(0.001, 0.0033, 0.0071)	(0.0007, 0.0024, 0.0054)	(0.0002, 0.0022, 0.0062)	(0.0006, 0.0032, 0.0078)	(0.0045, 0.0103, 0.019)	(0.0012, 0.0042, 0.009)	(0.0, 0.0012, 0.004)	(0.0013, 0.004, 0.0083)	(0.0, 0.0011, 0.0067)	(0.0005, 0.0021, 0.0047)	(0.0, 0.0014, 0.0046)	(0.0, 0.0017, 0.0062)	(0.001, 0.0043, 0.0096)	(0.0014, 0.0058, 0.0123)	(0.0009, 0.0029, 0.006)
ENSG00000197099	(0.0012, 0.0065, 0.0169)	(0.0, 0.0019, 0.0065)	(0.0, 0.0009, 0.0052)	(0.0002, 0.0031, 0.0098)	VG Unavailable	(0.0, 0.0014, 0.007)	(0.0, 0.0, 0.0064)	(0.0014, 0.0059, 0.0147)	(0.0003, 0.0035, 0.01)	VG Unavailable	(0.0005, 0.0044, 0.0122)	(0.0, 0.001, 0.0049)	(0.0, 0.0, 0.004)	(0.0001, 0.0024, 0.0071)	(0.0, 0.0, 0.0065)	(0.0, 0.001, 0.0062)	(0.0, 0.0013, 0.0062)	(0.0022, 0.0091, 0.0209)	(0.0, 0.0017, 0.0055)	VG Unavailable	(0.0001, 0.0018, 0.0054)	(0.0003, 0.004, 0.0114)	(0.0001, 0.0039, 0.0144)	(0.0, 0.0, 0.0021)	(0.0, 0.0, 0.0017)
ENSG00000197102	(0.0009, 0.0037, 0.0083)	(0.0014, 0.0067, 0.0151)	(0.0017, 0.0078, 0.0181)	(0.0, 0.0022, 0.0074)	(0.0031, 0.0101, 0.0223)	(0.0017, 0.0103, 0.0257)	(0.0024, 0.0098, 0.0231)	(0.0031, 0.0091, 0.0186)	(0.0, 0.0034, 0.0126)	(0.0, 0.0039, 0.0184)	(0.0001, 0.0033, 0.0104)	(0.0032, 0.0086, 0.0178)	(0.0, 0.0018, 0.0112)	(0.0011, 0.0113, 0.0305)	(0.0006, 0.0052, 0.0147)	(0.0009, 0.0056, 0.0141)	(0.0011, 0.0057, 0.0128)	(0.0051, 0.0138, 0.0273)	(0.0, 0.0009, 0.0113)	(0.0, 0.0007, 0.0077)	(0.0019, 0.02, 0.0591)	(0.0005, 0.0045, 0.0124)	(0.0, 0.0023, 0.0147)	(0.0001, 0.0048, 0.0157)	(0.0018, 0.007, 0.015)
ENSG00000197111	(0.0135, 0.0657, 0.1554)	(0.0056, 0.0222, 0.051)	(0.0002, 0.0049, 0.0152)	(0.0, 0.0047, 0.0187)	(0.0057, 0.0232, 0.0532)	(0.0, 0.0066, 0.0272)	(0.0, 0.0038, 0.0139)	(0.0018, 0.0169, 0.0465)	(0.0015, 0.0068, 0.0161)	(0.0001, 0.005, 0.0179)	(0.0014, 0.0182, 0.0559)	(0.0004, 0.0061, 0.0197)	(0.0, 0.004, 0.0212)	(0.0001, 0.0057, 0.022)	(0.0, 0.0074, 0.0288)	(0.0012, 0.02, 0.0658)	(0.0, 0.0031, 0.062)	(0.0014, 0.0091, 0.0238)	(0.0141, 0.0362, 0.0715)	(0.0011, 0.007, 0.0183)	(0.0017, 0.011, 0.027)	(0.0013, 0.0124, 0.0351)	(0.0, 0.0076, 0.0335)	(0.004, 0.0258, 0.0662)	(0.0025, 0.0132, 0.0324)
ENSG00000197114	(0.0, 0.0, 0.7973)	(0.0, 0.002, 0.1445)	(0.0, 0.0, 0.0149)	(0.0, 0.0, 0.0119)	(0.0027, 0.0311, 0.0941)	(0.0039, 0.0315, 0.0869)	(0.0054, 0.0292, 0.0707)	(0.0012, 0.0156, 0.0492)	(0.0002, 0.0061, 0.0205)	(0.0015, 0.0127, 0.0368)	(0.0011, 0.0205, 0.0605)	(0.0, 0.0231, 0.1047)	(0.0022, 0.0171, 0.0462)	(0.001, 0.0233, 0.0824)	(0.0, 0.0, 0.0264)	(0.0, 0.0089, 0.0488)	(0.0, 0.0088, 0.0413)	(0.0, 0.0028, 0.0413)	(0.0, 0.0098, 0.0403)	(0.0011, 0.0157, 0.0431)	(0.0026, 0.0227, 0.0639)	(0.0, 0.0039, 0.0237)	(0.0, 0.0, 0.102)	(0.0, 0.0003, 0.0339)	(0.0024, 0.0272, 0.0798)
ENSG00000197119	(0.0434, 0.0849, 0.1477)	(0.0349, 0.0739, 0.1279)	(0.017, 0.0408, 0.0749)	(0.0138, 0.0377, 0.0735)	(0.0255, 0.0528, 0.0899)	(0.0094, 0.0311, 0.0653)	(0.0196, 0.0507, 0.0913)	(0.0393, 0.0799, 0.1438)	(0.0246, 0.0649, 0.1165)	(0.0132, 0.0308, 0.0553)	(0.0292, 0.0653, 0.1191)	(0.0283, 0.0654, 0.1188)	(0.0198, 0.0497, 0.0958)	(0.0321, 0.0716, 0.1315)	(0.0087, 0.027, 0.0543)	(0.0751, 0.1634, 0.2975)	(0.0238, 0.0487, 0.0861)	(0.0344, 0.07, 0.1229)	(0.0221, 0.0488, 0.0881)	(0.0199, 0.0477, 0.0902)	(0.0279, 0.0624, 0.112)	(0.0134, 0.0317, 0.0572)	(0.0285, 0.0678, 0.1215)	(0.0289, 0.0684, 0.1281)	(0.0075, 0.0211, 0.0409)
ENSG00000197121	(0.0023, 0.0113, 0.0271)	(0.0024, 0.0187, 0.052)	(0.0024, 0.0213, 0.0593)	VG Unavailable	VG Unavailable	VG Unavailable	VG Unavailable	(0.0, 0.0102, 0.0405)	(0.0002, 0.0176, 0.0723)	(0.0, 0.0, 0.0203)	(0.0013, 0.014, 0.0416)	(0.0005, 0.0074, 0.0221)	(0.0147, 0.0781, 0.1878)	(0.0056, 0.0328, 0.0824)	(0.0, 0.0, 0.0329)	VG Unavailable	(0.0, 0.01, 0.0388)	(0.0018, 0.0202, 0.0597)	VG Unavailable	VG Unavailable	(0.0017, 0.0165, 0.0502)	(0.0007, 0.033, 0.1231)	(0.0, 0.0008, 0.0304)	(0.0, 0.0055, 0.0594)	(0.0036, 0.0219, 0.0533)
ENSG00000197122	(0.001, 0.0047, 0.011)	(0.0023, 0.0071, 0.0143)	(0.0018, 0.0205, 0.0608)	(0.0, 0.0043, 0.0195)	(0.0, 0.0196, 0.1387)	(0.0021, 0.0147, 0.04)	(0.0, 0.001, 0.0137)	(0.0111, 0.0301, 0.0572)	(0.0031, 0.0244, 0.075)	(0.0, 0.0073, 0.0337)	(0.0, 0.0124, 0.0489)	(0.001, 0.0051, 0.0122)	(0.0022, 0.0172, 0.0492)	VG Unavailable	(0.0003, 0.0083, 0.026)	(0.0, 0.0054, 0.0295)	(0.0026, 0.0083, 0.0168)	(0.005, 0.0132, 0.0254)	(0.0, 0.0, 0.0135)	VG Unavailable	(0.0004, 0.0095, 0.0317)	(0.0, 0.002, 0.0247)	(0.0, 0.0034, 0.0179)	(0.0, 0.0038, 0.0134)	(0.0052, 0.0138, 0.0278)
ENSG00000197124	(0.0167, 0.0711, 0.1655)	(0.0002, 0.0184, 0.071)	(0.0147, 0.0803, 0.1911)	(0.0109, 0.0661, 0.1835)	(0.025, 0.0833, 0.1799)	(0.0181, 0.0726, 0.1679)	(0.0149, 0.0644, 0.1412)	(0.0208, 0.0863, 0.1985)	(0.0629, 0.2821, 0.657)	(0.0211, 0.1019, 0.2562)	(0.0014, 0.0249, 0.0786)	(0.0005, 0.0188, 0.0674)	VG Unavailable	(0.0112, 0.0612, 0.1509)	(0.0489, 0.1932, 0.4226)	(0.0108, 0.0663, 0.1599)	VG Unavailable	(0.0535, 0.1634, 0.336)	(0.004, 0.044, 0.1324)	(0.0114, 0.0513, 0.122)	(0.0397, 0.1684, 0.3819)	VG Unavailable	VG Unavailable	(0.0001, 0.0341, 0.1274)	(0.0004, 0.0228, 0.085)
ENSG00000197128	VG Unavailable	(0.03, 0.0954, 0.2059)	VG Unavailable	VG Unavailable	(0.0246, 0.1332, 0.3379)	VG Unavailable	VG Unavailable	VG Unavailable	(0.0315, 0.1239, 0.2814)	(0.0413, 0.1274, 0.2549)	(0.0171, 0.0712, 0.1606)	(0.0433, 0.1251, 0.266)	(0.0494, 0.1582, 0.3312)	VG Unavailable	VG Unavailable	VG Unavailable	VG Unavailable	VG Unavailable	(0.0145, 0.0653, 0.1458)	(0.0148, 0.0913, 0.2451)	VG Unavailable	(0.0, 0.0109, 0.0605)	(0.0372, 0.1159, 0.2533)	VG Unavailable	VG Unavailable
ENSG00000197134	VG Unavailable	(0.1336, 0.4065, 0.8425)	VG Unavailable	VG Unavailable	VG Unavailable	VG Unavailable	VG Unavailable	VG Unavailable	VG Unavailable	VG Unavailable	VG Unavailable	VG Unavailable	VG Unavailable	VG Unavailable	VG Unavailable	VG Unavailable	(0.3647, 0.8939, 1.6236)	(0.3319, 0.8939, 1.8212)	VG Unavailable	VG Unavailable	VG Unavailable	VG Unavailable	VG Unavailable	VG Unavailable	VG Unavailable
ENSG00000197136	(0.0, 0.0, 0.0081)	(0.0003, 0.0049, 0.0144)	(0.0008, 0.0074, 0.0194)	(0.0, 0.0, 0.0056)	(0.0013, 0.0079, 0.0211)	(0.0002, 0.0047, 0.0142)	(0.0, 0.0029, 0.0127)	(0.0006, 0.0053, 0.0144)	(0.0, 0.0006, 0.0089)	(0.0, 0.0022, 0.0125)	(0.0, 0.0006, 0.0124)	(0.0011, 0.0069, 0.0197)	(0.0, 0.0021, 0.0122)	(0.0001, 0.0066, 0.0227)	(0.0022, 0.0109, 0.0241)	(0.0, 0.0, 0.0059)	(0.0008, 0.0049, 0.0127)	(0.0001, 0.0043, 0.0125)	(0.0, 0.0015, 0.014)	(0.0, 0.0014, 0.0169)	(0.003, 0.0155, 0.0363)	(0.002, 0.0098, 0.0258)	(0.011, 0.0338, 0.0693)	(0.0, 0.002, 0.0092)	(0.0012, 0.0081, 0.0203)
ENSG00000197142	(0.0, 0.0008, 0.02)	(0.0025, 0.017, 0.0464)	(0.0005, 0.0073, 0.0206)	(0.0034, 0.0301, 0.0824)	(0.0, 0.0, 0.0046)	(0.0004, 0.0108, 0.0341)	(0.0, 0.0008, 0.0159)	(0.0, 0.0043, 0.0164)	(0.0005, 0.0124, 0.0383)	(0.0, 0.0006, 0.0221)	(0.0, 0.0013, 0.0177)	(0.0, 0.0002, 0.0521)	(0.0, 0.0047, 0.0595)	(0.0, 0.0, 0.0176)	(0.0005, 0.0072, 0.0247)	(0.0, 0.0031, 0.0138)	(0.0, 0.0025, 0.0179)	(0.0, 0.0031, 0.0148)	(0.0016, 0.01, 0.0249)	(0.0, 0.0, 0.0217)	(0.0021, 0.0145, 0.0389)	(0.0003, 0.0118, 0.0364)	(0.0, 0.0, 0.0133)	(0.0, 0.0021, 0.0121)	(0.0001, 0.004, 0.0147)
ENSG00000197147	(0.0003, 0.0084, 0.0301)	(0.0101, 0.0328, 0.0735)	(0.0077, 0.0283, 0.0642)	(0.0127, 0.0557, 0.1433)	(0.0122, 0.073, 0.2004)	(0.0172, 0.0731, 0.1899)	(0.0125, 0.038, 0.0731)	(0.0015, 0.0147, 0.039)	(0.008, 0.0363, 0.0848)	(0.0173, 0.0518, 0.1075)	(0.0148, 0.0664, 0.1668)	(0.0131, 0.0333, 0.0669)	(0.0002, 0.0063, 0.0218)	(0.027, 0.08, 0.163)	(0.0141, 0.0586, 0.1272)	(0.0349, 0.1642, 0.3806)	(0.0046, 0.0259, 0.0612)	(0.0015, 0.0127, 0.0347)	(0.003, 0.0185, 0.0456)	(0.0, 0.0039, 0.0181)	(0.0159, 0.0493, 0.1017)	(0.0188, 0.0587, 0.1211)	(0.0075, 0.0262, 0.0536)	(0.0127, 0.0401, 0.0899)	(0.0087, 0.0317, 0.0647)
ENSG00000197149	(0.3858, 0.8939, 1.609)	(0.3654, 0.8939, 1.6825)	VG Unavailable	(0.2236, 0.8939, 2.0284)	VG Unavailable	VG Unavailable	VG Unavailable	(0.5154, 0.8939, 1.3674)	(0.4705, 0.8939, 1.439)	VG Unavailable	VG Unavailable	(0.4965, 0.8939, 1.3448)	(0.3285, 0.8939, 1.7489)	VG Unavailable	VG Unavailable	VG Unavailable	VG Unavailable	(0.492, 0.8939, 1.4025)	(0.5314, 0.8939, 1.4141)	VG Unavailable	VG Unavailable	(0.5515, 0.8939, 1.3905)	VG Unavailable	VG Unavailable	VG Unavailable
ENSG00000197150	(0.0003, 0.0122, 0.0406)	(0.0, 0.0048, 0.0231)	(0.0, 0.0107, 0.0417)	(0.0, 0.0056, 0.0343)	(0.0011, 0.0174, 0.0492)	(0.0002, 0.0088, 0.0332)	(0.0, 0.0, 0.0216)	(0.0, 0.0033, 0.0224)	(0.0014, 0.0096, 0.026)	(0.0015, 0.0152, 0.0467)	(0.0028, 0.0151, 0.0373)	(0.0003, 0.0073, 0.0274)	(0.0027, 0.0221, 0.0649)	(0.0065, 0.0295, 0.0705)	(0.0, 0.0, 0.1292)	(0.0, 0.0, 0.0091)	(0.0, 0.0037, 0.0172)	(0.0015, 0.0128, 0.0353)	(0.0, 0.011, 0.0424)	(0.0, 0.0, 0.0145)	(0.0, 0.0028, 0.044)	(0.0, 0.006, 0.0288)	(0.001, 0.0136, 0.0434)	(0.0002, 0.0063, 0.0245)	(0.0011, 0.0114, 0.0356)
ENSG00000197157	(0.0004, 0.0024, 0.006)	(0.0025, 0.0071, 0.0132)	(0.0002, 0.0029, 0.0088)	(0.0004, 0.0019, 0.0045)	(0.0004, 0.0023, 0.0061)	(0.0004, 0.0024, 0.0058)	(0.001, 0.0031, 0.0066)	(0.0023, 0.0064, 0.0125)	(0.0003, 0.0015, 0.0036)	(0.0, 0.0004, 0.0022)	(0.0006, 0.0031, 0.0077)	(0.0015, 0.0045, 0.0086)	(0.0016, 0.0059, 0.0128)	(0.0, 0.0003, 0.0023)	(0.0002, 0.0022, 0.0067)	(0.0, 0.001, 0.0034)	(0.0019, 0.0063, 0.0133)	(0.0021, 0.006, 0.0116)	(0.0001, 0.0019, 0.0059)	(0.0008, 0.0064, 0.0182)	(0.0003, 0.0016, 0.0039)	(0.0024, 0.0058, 0.0104)	(0.0016, 0.0071, 0.0169)	(0.0005, 0.0028, 0.0071)	(0.0022, 0.006, 0.0118)
ENSG00000197162	(0.0028, 0.0546, 0.1834)	VG Unavailable	VG Unavailable	VG Unavailable	VG Unavailable	VG Unavailable	VG Unavailable	VG Unavailable	VG Unavailable	VG Unavailable	VG Unavailable	(0.0011, 0.0393, 0.1286)	VG Unavailable	VG Unavailable	VG Unavailable	VG Unavailable	(0.0046, 0.045, 0.1357)	(0.0144, 0.0721, 0.1694)	VG Unavailable	VG Unavailable	VG Unavailable	VG Unavailable	VG Unavailable	VG Unavailable	VG Unavailable
ENSG00000197170	(0.0004, 0.0043, 0.0127)	(0.0034, 0.0181, 0.0437)	(0.0035, 0.0214, 0.0551)	(0.0022, 0.01, 0.0238)	(0.0004, 0.007, 0.0222)	(0.0002, 0.0051, 0.0157)	(0.0, 0.0, 0.1934)	(0.0001, 0.0031, 0.0108)	(0.0, 0.0009, 0.0109)	(0.0, 0.0008, 0.0124)	(0.0, 0.0028, 0.0133)	(0.0021, 0.0114, 0.03)	(0.0, 0.0019, 0.0099)	(0.0, 0.0024, 0.0095)	(0.0016, 0.0106, 0.0284)	(0.0, 0.0033, 0.0116)	(0.0005, 0.0034, 0.0095)	(0.0059, 0.0201, 0.0435)	(0.0, 0.0, 0.0091)	(0.0, 0.0017, 0.0107)	(0.0, 0.0003, 0.0177)	(0.0005, 0.0075, 0.0206)	(0.0, 0.0091, 0.0334)	(0.0003, 0.0038, 0.0112)	(0.0, 0.0014, 0.0067)
ENSG00000197183	(0.0079, 0.0324, 0.0742)	(0.0098, 0.0368, 0.0855)	(0.0069, 0.0437, 0.1097)	VG Unavailable	(0.0008, 0.0267, 0.0906)	VG Unavailable	(0.0084, 0.0451, 0.1132)	(0.0084, 0.0417, 0.1031)	(0.0071, 0.048, 0.1299)	(0.0003, 0.0185, 0.0682)	(0.0035, 0.0496, 0.1568)	(0.0102, 0.0367, 0.083)	(0.009, 0.059, 0.1625)	(0.0, 0.0045, 0.0758)	VG Unavailable	(0.0, 0.0212, 0.0926)	(0.004, 0.0271, 0.0748)	(0.0013, 0.0159, 0.048)	(0.0153, 0.0627, 0.1416)	VG Unavailable	(0.0, 0.0142, 0.0584)	(0.0083, 0.0354, 0.0923)	(0.0023, 0.034, 0.1063)	(0.0004, 0.0195, 0.0663)	(0.0069, 0.0344, 0.0866)
ENSG00000197217	(0.0036, 0.0094, 0.0184)	(0.0029, 0.0101, 0.0208)	(0.0021, 0.0077, 0.0177)	(0.0011, 0.0061, 0.0144)	(0.0004, 0.0032, 0.0086)	(0.0045, 0.0129, 0.0257)	(0.0024, 0.0078, 0.0163)	(0.0058, 0.0143, 0.0266)	(0.0051, 0.015, 0.0299)	(0.0003, 0.0051, 0.0141)	(0.0062, 0.0197, 0.0404)	(0.0018, 0.0063, 0.0135)	(0.0039, 0.0116, 0.0242)	(0.0005, 0.0042, 0.0112)	(0.0002, 0.0026, 0.0076)	(0.0008, 0.0046, 0.0108)	(0.0033, 0.0097, 0.0186)	(0.0031, 0.0098, 0.0191)	(0.0051, 0.0141, 0.0291)	(0.0019, 0.0067, 0.0143)	(0.0024, 0.0089, 0.0204)	(0.0025, 0.0081, 0.0178)	(0.0059, 0.0158, 0.0302)	(0.0, 0.0012, 0.0073)	(0.0019, 0.0071, 0.0151)
ENSG00000197223	(0.0, 0.0013, 0.023)	VG Unavailable	VG Unavailable	VG Unavailable	VG Unavailable	(0.0144, 0.1051, 0.2941)	VG Unavailable	VG Unavailable	VG Unavailable	VG Unavailable	VG Unavailable	(0.0002, 0.0058, 0.0198)	VG Unavailable	VG Unavailable	VG Unavailable	VG Unavailable	VG Unavailable	(0.0, 0.0098, 0.0398)	VG Unavailable	VG Unavailable	VG Unavailable	VG Unavailable	VG Unavailable	VG Unavailable	(0.0001, 0.0063, 0.0238)
ENSG00000197226	(0.0061, 0.0137, 0.0248)	(0.0052, 0.0145, 0.0278)	(0.0011, 0.0059, 0.0148)	(0.0012, 0.0058, 0.0125)	(0.0, 0.0021, 0.0112)	(0.002, 0.0076, 0.0164)	(0.0015, 0.005, 0.0114)	(0.0072, 0.0152, 0.0274)	(0.0015, 0.0053, 0.012)	(0.0, 0.0009, 0.0053)	(0.0005, 0.0033, 0.0088)	(0.0056, 0.0119, 0.022)	(0.0063, 0.0153, 0.0288)	(0.0044, 0.0138, 0.0278)	(0.004, 0.0124, 0.0262)	(0.0001, 0.0018, 0.0061)	(0.0129, 0.0265, 0.0459)	(0.0064, 0.0137, 0.0231)	(0.001, 0.0041, 0.0099)	(0.0029, 0.0095, 0.0184)	(0.0029, 0.0103, 0.0217)	(0.0011, 0.0049, 0.0108)	(0.0006, 0.0049, 0.0128)	(0.0026, 0.0084, 0.0171)	(0.0069, 0.0141, 0.0243)
ENSG00000197256	(0.0079, 0.0258, 0.0517)	(0.002, 0.0095, 0.0248)	(0.0105, 0.0482, 0.1147)	(0.0032, 0.0148, 0.035)	(0.0115, 0.0349, 0.0732)	(0.0091, 0.0254, 0.0529)	(0.0063, 0.0214, 0.0461)	(0.0131, 0.0343, 0.0677)	(0.0073, 0.0317, 0.0772)	(0.0017, 0.0137, 0.0373)	(0.0092, 0.0303, 0.0631)	(0.0187, 0.0548, 0.1108)	(0.0173, 0.0504, 0.1)	(0.0016, 0.0122, 0.0323)	(0.0074, 0.025, 0.0526)	(0.0009, 0.0094, 0.0278)	(0.007, 0.0249, 0.0536)	(0.0037, 0.0138, 0.0325)	(0.0206, 0.0464, 0.0821)	(0.0218, 0.051, 0.0902)	(0.0049, 0.017, 0.0369)	(0.0233, 0.0533, 0.1027)	(0.0009, 0.0118, 0.0359)	(0.0047, 0.0209, 0.0478)	(0.0038, 0.0161, 0.0353)
ENSG00000197265	(0.0008, 0.0092, 0.025)	(0.0, 0.0, 0.1338)	(0.0008, 0.0129, 0.0375)	(0.0, 0.0066, 0.026)	(0.0031, 0.0171, 0.0418)	(0.0027, 0.0181, 0.0531)	(0.0, 0.0058, 0.0198)	(0.0007, 0.0085, 0.0246)	(0.002, 0.0131, 0.0355)	(0.0, 0.0051, 0.0252)	(0.0, 0.0021, 0.0266)	(0.0026, 0.0144, 0.0346)	(0.0003, 0.0094, 0.0292)	(0.0006, 0.008, 0.027)	(0.0019, 0.011, 0.0284)	(0.0, 0.0056, 0.0264)	(0.0001, 0.006, 0.0232)	(0.0027, 0.0134, 0.033)	(0.0, 0.005, 0.0265)	(0.0, 0.0005, 0.0389)	(0.0015, 0.0127, 0.0367)	(0.0, 0.0027, 0.0202)	(0.0006, 0.0118, 0.0389)	(0.0019, 0.0112, 0.0282)	(0.0, 0.0077, 0.029)
ENSG00000197275	(0.0129, 0.0388, 0.0783)	(0.0237, 0.0581, 0.1085)	(0.025, 0.0588, 0.1114)	(0.019, 0.0453, 0.0822)	(0.0165, 0.0476, 0.0915)	(0.0181, 0.04, 0.0732)	(0.0043, 0.0144, 0.0311)	(0.0678, 0.1724, 0.3253)	(0.0084, 0.0274, 0.0591)	(0.0039, 0.0223, 0.0565)	(0.0124, 0.0318, 0.0642)	(0.0168, 0.0404, 0.0764)	(0.0031, 0.0158, 0.0376)	(0.0117, 0.0296, 0.0561)	(0.0142, 0.0396, 0.0779)	(0.0118, 0.0334, 0.0679)	(0.0252, 0.0648, 0.1289)	(0.0228, 0.0577, 0.1126)	(0.0048, 0.0162, 0.0342)	(0.0012, 0.0073, 0.0184)	(0.006, 0.0237, 0.0544)	(0.0173, 0.0452, 0.0886)	(0.007, 0.0225, 0.0447)	(0.0046, 0.0205, 0.0481)	(0.004, 0.0154, 0.0359)
ENSG00000197283	(0.003, 0.0297, 0.0784)	(0.0, 0.0028, 0.094)	VG Unavailable	VG Unavailable	VG Unavailable	VG Unavailable	VG Unavailable	(0.0001, 0.015, 0.06)	VG Unavailable	VG Unavailable	VG Unavailable	VG Unavailable	VG Unavailable	VG Unavailable	VG Unavailable	VG Unavailable	(0.0, 0.0101, 0.0508)	(0.0116, 0.07, 0.1862)	VG Unavailable	VG Unavailable	VG Unavailable	VG Unavailable	VG Unavailable	VG Unavailable	(0.0029, 0.0217, 0.0632)
ENSG00000197299	(0.001, 0.0105, 0.0313)	(0.0, 0.0066, 0.0392)	VG Unavailable	(0.0186, 0.0622, 0.1323)	(0.0041, 0.0319, 0.0806)	(0.0011, 0.0172, 0.0495)	(0.0, 0.0, 0.0099)	(0.0111, 0.0369, 0.0796)	(0.0032, 0.028, 0.0753)	(0.0, 0.0, 0.0152)	(0.0, 0.0284, 0.1188)	(0.0026, 0.0162, 0.0417)	(0.0097, 0.0415, 0.0944)	(0.0, 0.0062, 0.0698)	(0.0112, 0.0441, 0.0967)	(0.0022, 0.0203, 0.0589)	(0.0024, 0.022, 0.0658)	(0.0043, 0.0218, 0.0531)	(0.0007, 0.0215, 0.0638)	VG Unavailable	(0.0014, 0.0586, 0.2061)	(0.0122, 0.0509, 0.1188)	(0.0017, 0.0216, 0.0676)	(0.0032, 0.0289, 0.0789)	(0.003, 0.0245, 0.0634)
ENSG00000197302	(0.001, 0.008, 0.0202)	(0.0, 0.0024, 0.0143)	(0.0, 0.0, 0.0052)	(0.0031, 0.0178, 0.0449)	(0.0004, 0.0045, 0.0134)	(0.0005, 0.0089, 0.0274)	(0.0, 0.0014, 0.0109)	(0.0041, 0.0149, 0.0328)	(0.0013, 0.0079, 0.0205)	(0.0008, 0.0069, 0.0194)	(0.001, 0.0082, 0.0215)	(0.0009, 0.0058, 0.0166)	(0.0023, 0.0136, 0.0354)	(0.0, 0.0027, 0.0138)	(0.0, 0.0033, 0.0117)	(0.0, 0.0, 0.0913)	(0.0, 0.0001, 0.0714)	(0.0002, 0.0057, 0.0165)	(0.0002, 0.0094, 0.032)	(0.0, 0.0024, 0.0135)	(0.0003, 0.0058, 0.0172)	(0.0, 0.0018, 0.0127)	(0.0, 0.0036, 0.0133)	(0.0019, 0.0103, 0.0251)	(0.0, 0.0012, 0.0147)
ENSG00000197312	(0.0008, 0.005, 0.0131)	(0.0045, 0.0153, 0.0316)	(0.0, 0.0057, 0.0207)	(0.0023, 0.0311, 0.0959)	(0.0, 0.0019, 0.0226)	(0.0, 0.0044, 0.0272)	(0.0, 0.0, 0.0114)	(0.0003, 0.0035, 0.0101)	(0.0, 0.0025, 0.0115)	(0.001, 0.0068, 0.0182)	(0.0, 0.0007, 0.0124)	(0.0026, 0.0083, 0.0182)	(0.0, 0.0039, 0.0204)	(0.0053, 0.0177, 0.0382)	(0.0, 0.0041, 0.027)	VG Unavailable	(0.0026, 0.0095, 0.0209)	(0.0001, 0.0037, 0.014)	(0.0, 0.0017, 0.01)	(0.0001, 0.0125, 0.0441)	(0.0001, 0.0052, 0.0172)	(0.0004, 0.0036, 0.0095)	(0.0, 0.0047, 0.0179)	(0.0, 0.0, 0.5343)	(0.0056, 0.0184, 0.039)
ENSG00000197321	VG Unavailable	(0.0203, 0.0782, 0.1707)	VG Unavailable	VG Unavailable	(0.0204, 0.0917, 0.2141)	VG Unavailable	VG Unavailable	(0.0205, 0.0833, 0.1844)	VG Unavailable	(0.0144, 0.0763, 0.1845)	(0.0362, 0.1129, 0.2415)	(0.014, 0.061, 0.157)	VG Unavailable	(0.0129, 0.072, 0.1961)	(0.0065, 0.0437, 0.1127)	VG Unavailable	(0.0444, 0.1201, 0.2465)	(0.0087, 0.0479, 0.1313)	(0.0275, 0.077, 0.1593)	VG Unavailable	(0.0404, 0.1172, 0.2456)	(0.0223, 0.0789, 0.1675)	VG Unavailable	(0.0034, 0.0379, 0.1142)	(0.0132, 0.056, 0.1231)
ENSG00000197323	(0.0006, 0.0066, 0.0182)	(0.0003, 0.0043, 0.0148)	(0.0, 0.0015, 0.0086)	(0.0, 0.0026, 0.0143)	(0.0033, 0.0186, 0.049)	(0.0, 0.0048, 0.018)	(0.0002, 0.0043, 0.0133)	(0.0076, 0.0209, 0.0419)	(0.0008, 0.0087, 0.026)	(0.0, 0.0012, 0.0115)	(0.0001, 0.0042, 0.0146)	(0.0001, 0.0051, 0.0164)	(0.0023, 0.0122, 0.0318)	(0.003, 0.0154, 0.0376)	(0.0468, 0.1424, 0.2916)	(0.0013, 0.0069, 0.0176)	(0.002, 0.0089, 0.0195)	(0.0026, 0.0091, 0.0204)	(0.0024, 0.0102, 0.0247)	(0.0, 0.0021, 0.0116)	(0.0, 0.0, 0.0063)	(0.0, 0.002, 0.011)	(0.0, 0.0025, 0.014)	(0.0, 0.0034, 0.0131)	(0.0, 0.0007, 0.011)
ENSG00000197324	(0.0004, 0.0044, 0.0128)	(0.0, 0.0, 0.0018)	(0.0, 0.0031, 0.0149)	(0.0, 0.0078, 0.0282)	(0.0, 0.0031, 0.0158)	(0.0, 0.0012, 0.0195)	(0.0002, 0.017, 0.0588)	(0.0, 0.0017, 0.0084)	(0.0, 0.0, 0.0108)	(0.0, 0.0056, 0.0623)	(0.0, 0.0043, 0.0166)	(0.0012, 0.0085, 0.0218)	(0.0063, 0.0326, 0.0844)	(0.0, 0.0025, 0.0214)	(0.0, 0.0, 0.0101)	(0.0005, 0.0061, 0.0185)	(0.0, 0.0005, 0.0078)	(0.001, 0.0058, 0.0138)	(0.0006, 0.0148, 0.0531)	(0.0, 0.0, 0.0151)	(0.0, 0.0062, 0.0238)	(0.0, 0.0, 0.0114)	(0.0006, 0.0234, 0.0793)	(0.0, 0.0127, 0.0501)	(0.0, 0.0024, 0.009)
ENSG00000197329	(0.0051, 0.0163, 0.0332)	(0.0032, 0.0079, 0.0149)	(0.0008, 0.0029, 0.0062)	(0.0002, 0.0019, 0.0049)	(0.0007, 0.0039, 0.0095)	(0.0002, 0.002, 0.0055)	(0.0, 0.001, 0.0031)	(0.0029, 0.0078, 0.0157)	(0.0008, 0.0031, 0.0063)	(0.0011, 0.0058, 0.0131)	(0.0021, 0.0064, 0.0125)	(0.0021, 0.0062, 0.0132)	(0.0007, 0.0033, 0.0077)	(0.0011, 0.0041, 0.0088)	(0.0, 0.0007, 0.0038)	(0.0019, 0.0092, 0.0212)	(0.0014, 0.0043, 0.0089)	(0.0009, 0.0032, 0.007)	(0.0013, 0.0042, 0.0087)	(0.0011, 0.0036, 0.0079)	(0.0027, 0.0075, 0.0145)	(0.0006, 0.0023, 0.0053)	(0.0025, 0.0069, 0.0139)	(0.0, 0.0008, 0.0029)	(0.0012, 0.0046, 0.0103)
ENSG00000197343	(0.0023, 0.012, 0.0302)	(0.0015, 0.0062, 0.0152)	(0.0015, 0.0216, 0.0676)	(0.0, 0.0077, 0.0336)	(0.0, 0.0234, 0.1068)	VG Unavailable	(0.0015, 0.0184, 0.05)	(0.0125, 0.0326, 0.0598)	(0.0, 0.0, 0.0458)	(0.0, 0.0051, 0.0501)	(0.0, 0.002, 0.0225)	(0.0017, 0.0084, 0.0202)	(0.0, 0.0129, 0.0521)	(0.0016, 0.0157, 0.0455)	VG Unavailable	(0.0011, 0.0205, 0.0679)	(0.0014, 0.0087, 0.0217)	(0.0007, 0.0071, 0.0199)	(0.0042, 0.0216, 0.0527)	(0.0014, 0.0131, 0.0379)	(0.0025, 0.0216, 0.0605)	(0.0001, 0.0055, 0.0187)	(0.0112, 0.0673, 0.181)	(0.0006, 0.0221, 0.0682)	(0.002, 0.0104, 0.0249)
ENSG00000197345	(0.0062, 0.0292, 0.0693)	(0.0032, 0.0198, 0.049)	(0.0049, 0.0239, 0.0579)	(0.0256, 0.1018, 0.2413)	(0.0, 0.0, 0.0679)	(0.0, 0.0104, 0.0645)	(0.011, 0.0386, 0.0887)	(0.0085, 0.0281, 0.0595)	(0.0443, 0.1303, 0.2785)	(0.0179, 0.0723, 0.1688)	(0.0121, 0.0462, 0.1137)	(0.0048, 0.02, 0.0506)	(0.0001, 0.0099, 0.0338)	(0.0046, 0.0298, 0.0762)	(0.0052, 0.0388, 0.1097)	(0.0259, 0.0827, 0.1686)	(0.012, 0.0636, 0.1503)	(0.0114, 0.0354, 0.0744)	(0.0027, 0.0402, 0.1235)	(0.0013, 0.028, 0.0916)	(0.0039, 0.0318, 0.0851)	(0.0096, 0.0456, 0.1135)	VG Unavailable	(0.0142, 0.0602, 0.136)	(0.0173, 0.0483, 0.0977)
ENSG00000197355	(0.0045, 0.0127, 0.0237)	(0.0068, 0.0186, 0.0357)	(0.0059, 0.017, 0.0351)	(0.002, 0.0097, 0.0213)	(0.0078, 0.0203, 0.038)	(0.0043, 0.0182, 0.041)	(0.0037, 0.0133, 0.0277)	(0.0015, 0.0058, 0.0129)	(0.002, 0.0097, 0.0246)	(0.0092, 0.0259, 0.0497)	(0.0008, 0.0075, 0.0201)	(0.0046, 0.0143, 0.0288)	(0.007, 0.0193, 0.0372)	(0.0056, 0.0151, 0.0295)	(0.0, 0.0022, 0.0093)	(0.0098, 0.0296, 0.0602)	(0.0019, 0.0065, 0.0144)	(0.0037, 0.0104, 0.0215)	(0.0083, 0.024, 0.0463)	(0.003, 0.0155, 0.0382)	(0.0004, 0.0031, 0.0084)	(0.0033, 0.0124, 0.0274)	(0.0037, 0.0114, 0.0227)	(0.005, 0.0171, 0.0352)	(0.0045, 0.0122, 0.0237)
ENSG00000197363	(0.0031, 0.0361, 0.1095)	VG Unavailable	VG Unavailable	VG Unavailable	VG Unavailable	VG Unavailable	VG Unavailable	(0.0028, 0.0291, 0.0886)	VG Unavailable	VG Unavailable	VG Unavailable	(0.0061, 0.037, 0.0943)	VG Unavailable	VG Unavailable	VG Unavailable	VG Unavailable	VG Unavailable	(0.0, 0.0093, 0.0493)	VG Unavailable	VG Unavailable	VG Unavailable	VG Unavailable	VG Unavailable	VG Unavailable	VG Unavailable
ENSG00000197372	(0.0206, 0.0632, 0.1314)	(0.0145, 0.0476, 0.1017)	(0.0011, 0.015, 0.0466)	(0.0, 0.0, 1.0317)	(0.0, 0.0083, 0.0491)	(0.0088, 0.0557, 0.1447)	(0.0021, 0.028, 0.0805)	(0.0127, 0.0437, 0.0982)	(0.0012, 0.0254, 0.0779)	(0.0038, 0.0237, 0.0597)	(0.0, 0.0177, 0.0672)	(0.0038, 0.0216, 0.0552)	(0.0019, 0.0214, 0.0662)	(0.006, 0.0334, 0.0889)	(0.0072, 0.0413, 0.1084)	(0.0005, 0.0234, 0.0772)	(0.0, 0.0057, 0.0278)	(0.0, 0.005, 0.0242)	(0.0036, 0.0354, 0.1011)	(0.0056, 0.0347, 0.0897)	(0.005, 0.0291, 0.0728)	(0.0056, 0.0372, 0.0932)	(0.0007, 0.0183, 0.0569)	(0.0, 0.0031, 0.0276)	(0.0128, 0.0418, 0.0885)
ENSG00000197375	(0.0466, 0.1487, 0.2975)	VG Unavailable	(0.0128, 0.0687, 0.1799)	(0.0389, 0.1464, 0.328)	(0.0039, 0.051, 0.1447)	(0.0, 0.0275, 0.1491)	VG Unavailable	(0.052, 0.1475, 0.3034)	VG Unavailable	(0.026, 0.1001, 0.2317)	(0.0248, 0.0865, 0.1872)	(0.0228, 0.101, 0.2377)	VG Unavailable	VG Unavailable	(0.0246, 0.096, 0.2297)	(0.0375, 0.1146, 0.24)	(0.0581, 0.2004, 0.4534)	(0.0264, 0.0869, 0.1835)	VG Unavailable	VG Unavailable	(0.0008, 0.0271, 0.0932)	(0.03, 0.1115, 0.2367)	VG Unavailable	(0.0657, 0.2598, 0.5635)	(0.0302, 0.1139, 0.2501)
ENSG00000197386	(0.0006, 0.0019, 0.004)	(0.0011, 0.0034, 0.007)	(0.0082, 0.0195, 0.0345)	(0.0025, 0.0087, 0.0189)	(0.0009, 0.0031, 0.0069)	(0.0014, 0.0049, 0.011)	(0.0011, 0.0035, 0.0071)	(0.0014, 0.0038, 0.0074)	(0.0001, 0.0006, 0.0019)	(0.0004, 0.003, 0.008)	(0.0, 0.0007, 0.0026)	(0.0017, 0.0044, 0.0082)	(0.0053, 0.0131, 0.0246)	(0.0002, 0.0011, 0.0028)	(0.0047, 0.0124, 0.0239)	(0.001, 0.0043, 0.0097)	(0.0024, 0.0061, 0.0112)	(0.0007, 0.0023, 0.0049)	(0.0002, 0.0012, 0.0036)	(0.0009, 0.0028, 0.0056)	(0.0, 0.0005, 0.0033)	(0.0011, 0.0046, 0.0099)	(0.006, 0.0179, 0.0365)	(0.0023, 0.0057, 0.0108)	(0.0026, 0.006, 0.0109)
ENSG00000197417	(0.0054, 0.0211, 0.0488)	(0.009, 0.03, 0.0633)	(0.0018, 0.014, 0.0401)	(0.0018, 0.0137, 0.0374)	(0.0008, 0.0162, 0.0535)	(0.0006, 0.0128, 0.0406)	(0.0078, 0.0279, 0.0639)	(0.0, 0.0049, 0.0197)	(0.0, 0.0037, 0.0508)	(0.0011, 0.0154, 0.049)	(0.0029, 0.0179, 0.0423)	(0.0048, 0.0235, 0.0563)	(0.0047, 0.021, 0.0494)	(0.0, 0.0019, 0.0185)	(0.0005, 0.0178, 0.0605)	(0.0015, 0.0139, 0.0381)	(0.0026, 0.0127, 0.0313)	(0.0038, 0.0161, 0.0398)	(0.0003, 0.0086, 0.0292)	(0.0, 0.0, 0.0059)	(0.0, 0.0, 0.0088)	(0.0308, 0.1228, 0.2749)	(0.0019, 0.0136, 0.0357)	(0.0071, 0.0346, 0.0847)	(0.0023, 0.0153, 0.0417)
ENSG00000197429	(0.0013, 0.0184, 0.0493)	(0.0002, 0.0073, 0.024)	(0.0058, 0.0287, 0.0737)	(0.0, 0.0008, 0.0367)	(0.0145, 0.1228, 0.3422)	(0.0015, 0.0248, 0.0773)	(0.0021, 0.0159, 0.045)	(0.0005, 0.0138, 0.0415)	(0.0, 0.0, 0.1003)	(0.0039, 0.0221, 0.06)	(0.0011, 0.015, 0.0425)	(0.0036, 0.0239, 0.0625)	(0.002, 0.0142, 0.0402)	(0.0, 0.002, 0.0214)	(0.0074, 0.0341, 0.0796)	(0.0, 0.0064, 0.0279)	(0.0034, 0.0175, 0.041)	(0.0014, 0.0182, 0.0594)	(0.0021, 0.0153, 0.0408)	(0.0, 0.0, 0.0051)	(0.0, 0.0003, 0.08)	(0.0001, 0.0153, 0.0578)	(0.0, 0.0025, 0.0295)	(0.0, 0.0, 0.0123)	(0.0019, 0.0165, 0.0448)
ENSG00000197442	(0.0027, 0.0067, 0.0128)	(0.0008, 0.003, 0.0068)	(0.0007, 0.0035, 0.0078)	(0.0009, 0.0035, 0.0087)	(0.0, 0.0014, 0.006)	(0.0014, 0.004, 0.009)	(0.0, 0.0003, 0.0031)	(0.0003, 0.0021, 0.0054)	(0.0008, 0.0034, 0.0079)	(0.0, 0.001, 0.0057)	(0.0008, 0.0041, 0.01)	(0.0007, 0.0028, 0.0062)	(0.0009, 0.0039, 0.0089)	(0.0008, 0.0049, 0.0127)	(0.0011, 0.0044, 0.01)	(0.0006, 0.0031, 0.0072)	(0.0038, 0.0082, 0.0148)	(0.0015, 0.0047, 0.009)	(0.001, 0.0047, 0.0113)	(0.0002, 0.0023, 0.0071)	(0.0014, 0.0049, 0.0103)	(0.001, 0.0037, 0.0078)	(0.0, 0.0007, 0.0061)	(0.0, 0.0016, 0.0063)	(0.0027, 0.0066, 0.0132)
ENSG00000197444	(0.3033, 0.8939, 1.8407)	VG Unavailable	(0.0821, 0.2286, 0.4451)	VG Unavailable	VG Unavailable	VG Unavailable	(0.1401, 0.4593, 0.9964)	VG Unavailable	(0.2032, 0.6344, 1.351)	VG Unavailable	VG Unavailable	VG Unavailable	(0.1447, 0.481, 1.008)	(0.1977, 0.5354, 1.1099)	VG Unavailable	VG Unavailable	VG Unavailable	VG Unavailable	VG Unavailable	VG Unavailable	(0.1001, 0.4704, 1.1343)	(0.0781, 0.2709, 0.6021)	(0.0837, 0.3096, 0.6471)	VG Unavailable	VG Unavailable
ENSG00000197448	VG Unavailable	VG Unavailable	VG Unavailable	VG Unavailable	VG Unavailable	VG Unavailable	VG Unavailable	VG Unavailable	VG Unavailable	VG Unavailable	VG Unavailable	VG Unavailable	VG Unavailable	VG Unavailable	VG Unavailable	VG Unavailable	(0.0016, 0.01, 0.025)	VG Unavailable	VG Unavailable	VG Unavailable	VG Unavailable	VG Unavailable	VG Unavailable	VG Unavailable	VG Unavailable
ENSG00000197451	(0.0002, 0.0045, 0.0143)	(0.0, 0.0022, 0.0083)	(0.0004, 0.0031, 0.0089)	(0.0014, 0.0058, 0.0128)	(0.0, 0.0028, 0.0098)	(0.0009, 0.0053, 0.014)	(0.0003, 0.0031, 0.009)	(0.0002, 0.0038, 0.0122)	(0.0001, 0.0028, 0.0094)	(0.002, 0.007, 0.015)	(0.0, 0.0035, 0.014)	(0.0017, 0.007, 0.0173)	(0.001, 0.0047, 0.0112)	(0.0002, 0.0028, 0.0083)	(0.0006, 0.0037, 0.0093)	(0.0, 0.0013, 0.0068)	(0.0003, 0.0031, 0.0085)	(0.0001, 0.0033, 0.0106)	(0.0003, 0.0026, 0.0067)	(0.0, 0.0016, 0.0057)	(0.0001, 0.0029, 0.0104)	(0.0007, 0.005, 0.0137)	(0.0007, 0.0044, 0.0113)	(0.0007, 0.004, 0.0098)	(0.0011, 0.0058, 0.0139)
ENSG00000197457	(0.0314, 0.0922, 0.1846)	(0.0327, 0.1162, 0.2586)	VG Unavailable	VG Unavailable	VG Unavailable	VG Unavailable	VG Unavailable	(0.061, 0.1646, 0.3513)	(0.0046, 0.036, 0.1007)	VG Unavailable	VG Unavailable	(0.037, 0.1287, 0.2765)	(0.0213, 0.1313, 0.3492)	VG Unavailable	VG Unavailable	VG Unavailable	(0.0352, 0.1102, 0.2213)	(0.0593, 0.1496, 0.2947)	(0.0496, 0.1487, 0.3078)	VG Unavailable	VG Unavailable	VG Unavailable	VG Unavailable	VG Unavailable	(0.0288, 0.082, 0.1661)
ENSG00000197461	(0.106, 0.2122, 0.3816)	(0.0923, 0.2275, 0.4358)	(0.0115, 0.0518, 0.1222)	(0.0443, 0.1272, 0.2508)	(0.0667, 0.194, 0.3807)	(0.0621, 0.1574, 0.2994)	(0.0171, 0.0558, 0.1208)	(0.1013, 0.2239, 0.4005)	(0.0352, 0.1196, 0.2522)	(0.0224, 0.0935, 0.2242)	VG Unavailable	(0.0574, 0.1338, 0.2502)	(0.0598, 0.1434, 0.2654)	(0.0373, 0.1001, 0.1927)	(0.0896, 0.2261, 0.3962)	(0.0353, 0.1112, 0.2373)	(0.0945, 0.2146, 0.3975)	(0.0791, 0.1842, 0.3391)	(0.0263, 0.0692, 0.1406)	(0.0422, 0.1498, 0.3274)	(0.0348, 0.0915, 0.1836)	(0.0662, 0.1499, 0.2609)	(0.0209, 0.0704, 0.146)	(0.0202, 0.098, 0.2355)	(0.0527, 0.1245, 0.2172)
ENSG00000197471	(0.0269, 0.0621, 0.118)	(0.0042, 0.0105, 0.0196)	(0.0179, 0.0449, 0.0872)	(0.0028, 0.01, 0.0219)	(0.0009, 0.0039, 0.0094)	(0.0031, 0.0091, 0.0201)	(0.0041, 0.012, 0.0248)	(0.0197, 0.045, 0.0785)	(0.0006, 0.009, 0.0271)	(0.0003, 0.0053, 0.0165)	(0.002, 0.0087, 0.0217)	(0.0219, 0.0513, 0.0951)	(0.0058, 0.0203, 0.0434)	(0.0465, 0.1342, 0.2691)	(0.0815, 0.2222, 0.4558)	(0.0048, 0.0136, 0.0263)	(0.0051, 0.0132, 0.0251)	(0.0058, 0.0154, 0.0289)	(0.0135, 0.0476, 0.1001)	(0.0046, 0.0145, 0.0298)	(0.0091, 0.028, 0.0562)	(0.0074, 0.0196, 0.0379)	(0.0271, 0.0738, 0.1486)	(0.0011, 0.0074, 0.0194)	(0.0016, 0.0075, 0.0172)
ENSG00000197472	(0.0962, 0.3137, 0.6778)	(0.0136, 0.0717, 0.1662)	(0.3328, 0.8939, 1.8098)	VG Unavailable	VG Unavailable	VG Unavailable	(0.0069, 0.0519, 0.139)	(0.1903, 0.5351, 1.0642)	(0.4215, 0.8939, 1.6197)	(0.097, 0.4078, 0.9744)	VG Unavailable	(0.1557, 0.4214, 0.8629)	VG Unavailable	(0.2898, 0.8939, 1.8721)	VG Unavailable	VG Unavailable	(0.1711, 0.5546, 1.1283)	(0.0291, 0.1191, 0.2868)	(0.1024, 0.3817, 0.8815)	VG Unavailable	(0.3348, 0.8939, 1.6872)	(0.0092, 0.0413, 0.1012)	(0.196, 0.549, 1.1591)	(0.3621, 0.8939, 1.6925)	(0.3384, 0.8939, 1.7524)
ENSG00000197483	(0.005, 0.0272, 0.0711)	(0.0049, 0.0256, 0.062)	(0.0001, 0.0082, 0.0324)	(0.0051, 0.036, 0.0903)	(0.0015, 0.0156, 0.0487)	(0.0, 0.0035, 0.0315)	(0.0031, 0.0267, 0.0744)	(0.0048, 0.024, 0.0601)	(0.0, 0.0051, 0.0332)	(0.0077, 0.038, 0.0968)	(0.0021, 0.022, 0.0641)	(0.0012, 0.0148, 0.0454)	(0.0011, 0.0174, 0.0562)	(0.0017, 0.0297, 0.0861)	(0.0028, 0.0301, 0.0888)	(0.0, 0.0092, 0.0351)	(0.0, 0.0053, 0.0276)	(0.0043, 0.0254, 0.0668)	(0.0, 0.006, 0.0235)	(0.0, 0.0, 0.0196)	(0.0, 0.0, 0.0248)	(0.0, 0.0033, 0.032)	(0.0011, 0.0192, 0.0593)	(0.0066, 0.0365, 0.0898)	(0.0, 0.0023, 0.0369)
ENSG00000197497	VG Unavailable	VG Unavailable	(0.0799, 0.2431, 0.5397)	VG Unavailable	VG Unavailable	VG Unavailable	VG Unavailable	VG Unavailable	(0.0275, 0.1199, 0.284)	VG Unavailable	(0.0046, 0.0406, 0.1245)	VG Unavailable	(0.099, 0.2446, 0.4627)	(0.007, 0.0473, 0.1238)	VG Unavailable	VG Unavailable	VG Unavailable	VG Unavailable	(0.0327, 0.1147, 0.2506)	VG Unavailable	VG Unavailable	VG Unavailable	VG Unavailable	VG Unavailable	VG Unavailable
ENSG00000197498	(0.0063, 0.0245, 0.0517)	(0.0015, 0.0152, 0.0404)	(0.0186, 0.0504, 0.0975)	(0.0083, 0.0343, 0.0783)	(0.0059, 0.0283, 0.0684)	(0.012, 0.0462, 0.1086)	(0.0328, 0.0947, 0.1883)	(0.0123, 0.035, 0.0698)	(0.0318, 0.0767, 0.1417)	(0.0434, 0.1111, 0.2103)	(0.0155, 0.0539, 0.1153)	(0.026, 0.0625, 0.1157)	(0.0539, 0.1396, 0.2727)	(0.0431, 0.108, 0.2029)	(0.0245, 0.0843, 0.1756)	(0.0186, 0.0596, 0.1214)	(0.0463, 0.0949, 0.1725)	(0.0103, 0.0329, 0.0718)	(0.021, 0.0661, 0.1331)	(0.0303, 0.0939, 0.1827)	(0.0114, 0.0345, 0.0688)	(0.0286, 0.1006, 0.2238)	(0.0213, 0.0624, 0.121)	(0.0276, 0.0952, 0.2104)	(0.0098, 0.0289, 0.0555)
ENSG00000197530	(0.0008, 0.0055, 0.0148)	(0.0012, 0.006, 0.0139)	(0.0023, 0.0102, 0.0247)	(0.0005, 0.008, 0.0229)	(0.0003, 0.0045, 0.0129)	(0.005, 0.0151, 0.0319)	(0.0018, 0.0091, 0.0214)	(0.0016, 0.0084, 0.0208)	(0.0001, 0.0026, 0.0093)	(0.0, 0.0017, 0.0092)	(0.0022, 0.0104, 0.0245)	(0.0014, 0.0086, 0.0227)	(0.0041, 0.0123, 0.0258)	(0.0012, 0.0106, 0.0286)	(0.0001, 0.0033, 0.0112)	(0.0042, 0.0164, 0.0362)	(0.0031, 0.0101, 0.0213)	(0.0048, 0.0151, 0.0311)	(0.0011, 0.0071, 0.0181)	(0.0, 0.003, 0.0138)	(0.0, 0.0027, 0.0132)	(0.0012, 0.0089, 0.0228)	(0.0018, 0.0077, 0.0187)	(0.0054, 0.0178, 0.039)	(0.0027, 0.0102, 0.0219)
ENSG00000197535	(0.0066, 0.0156, 0.0274)	(0.0083, 0.0194, 0.034)	(0.0099, 0.0262, 0.0506)	(0.0093, 0.022, 0.0421)	(0.0119, 0.0283, 0.0521)	(0.0264, 0.0552, 0.0955)	(0.013, 0.0351, 0.0693)	(0.0022, 0.0063, 0.0125)	(0.0335, 0.078, 0.1401)	(0.0172, 0.041, 0.0786)	(0.0178, 0.0369, 0.0671)	(0.0042, 0.0111, 0.022)	(0.0273, 0.0648, 0.1177)	(0.0117, 0.0267, 0.0466)	(0.014, 0.0313, 0.0566)	(0.022, 0.0502, 0.0923)	(0.0074, 0.0154, 0.0272)	(0.0138, 0.0292, 0.0511)	(0.0182, 0.0422, 0.0765)	(0.0111, 0.0304, 0.0594)	(0.0289, 0.0579, 0.0996)	(0.0323, 0.0825, 0.161)	(0.0077, 0.0195, 0.0375)	(0.0191, 0.0409, 0.0721)	(0.0093, 0.0202, 0.0353)
ENSG00000197536	(0.0002, 0.0011, 0.0027)	(0.0001, 0.001, 0.0028)	(0.0005, 0.0019, 0.0045)	(0.0, 0.0, 0.0012)	(0.0004, 0.0024, 0.0057)	(0.0007, 0.0028, 0.0068)	(0.0008, 0.0031, 0.0067)	(0.0001, 0.0011, 0.003)	(0.0002, 0.0012, 0.0033)	(0.0009, 0.0033, 0.0073)	(0.0, 0.0, 0.0015)	(0.0002, 0.0013, 0.0033)	(0.0001, 0.0013, 0.0036)	(0.0005, 0.0022, 0.0051)	(0.001, 0.0033, 0.0068)	(0.0003, 0.0021, 0.0055)	(0.0003, 0.0016, 0.0038)	(0.0023, 0.0061, 0.0121)	(0.0, 0.0009, 0.0034)	(0.0, 0.0006, 0.0026)	(0.0019, 0.006, 0.0121)	(0.0012, 0.0038, 0.0081)	(0.0001, 0.0012, 0.0035)	(0.0003, 0.0014, 0.0035)	(0.0, 0.001, 0.0041)
ENSG00000197548	(0.003, 0.0122, 0.0273)	(0.0011, 0.0089, 0.0235)	(0.0051, 0.0244, 0.0598)	(0.0, 0.0022, 0.0249)	(0.0, 0.0057, 0.0238)	(0.0028, 0.0165, 0.0416)	(0.0016, 0.0149, 0.041)	(0.0059, 0.0202, 0.0417)	(0.0, 0.0069, 0.0394)	(0.0003, 0.0084, 0.0313)	(0.0033, 0.0189, 0.0473)	(0.0029, 0.0136, 0.0324)	(0.0, 0.0023, 0.0233)	(0.0, 0.0056, 0.0241)	(0.0074, 0.0296, 0.0651)	(0.0013, 0.014, 0.0409)	(0.0035, 0.0151, 0.0345)	(0.0001, 0.0044, 0.0142)	(0.0, 0.0012, 0.0386)	(0.0044, 0.0245, 0.0574)	(0.0019, 0.0104, 0.0279)	(0.0003, 0.0077, 0.0263)	(0.0047, 0.0257, 0.0623)	(0.0066, 0.024, 0.053)	(0.0041, 0.0168, 0.0404)
ENSG00000197555	(0.0041, 0.0127, 0.026)	(0.0024, 0.008, 0.0177)	(0.0025, 0.0085, 0.019)	(0.0, 0.0, 0.0168)	(0.0007, 0.0071, 0.0212)	(0.0009, 0.0089, 0.0254)	(0.0, 0.0023, 0.0079)	(0.0029, 0.0122, 0.0269)	(0.0016, 0.0076, 0.0175)	(0.0028, 0.0089, 0.0179)	(0.0, 0.0026, 0.0092)	(0.0004, 0.0055, 0.0168)	(0.0013, 0.0083, 0.0198)	(0.0, 0.0013, 0.0106)	(0.0017, 0.011, 0.0287)	(0.0, 0.0038, 0.0162)	(0.0004, 0.0044, 0.0121)	(0.0, 0.0039, 0.0153)	(0.0058, 0.0193, 0.0404)	(0.0013, 0.0083, 0.0206)	(0.0001, 0.0029, 0.0088)	(0.0004, 0.0033, 0.0092)	(0.0025, 0.0108, 0.0282)	(0.0005, 0.0042, 0.0107)	(0.0004, 0.0041, 0.012)
ENSG00000197562	(0.0, 0.0026, 0.0108)	(0.0, 0.0, 0.0053)	(0.0008, 0.009, 0.0276)	(0.0, 0.0059, 0.0324)	(0.0006, 0.0165, 0.0547)	(0.0, 0.0, 0.0176)	(0.0021, 0.0129, 0.0343)	(0.0058, 0.0211, 0.0457)	(0.0042, 0.0223, 0.0553)	(0.0042, 0.0204, 0.0505)	(0.0008, 0.0088, 0.0257)	(0.0011, 0.0085, 0.023)	(0.0, 0.0031, 0.0158)	(0.0003, 0.0063, 0.02)	(0.0011, 0.0127, 0.0371)	(0.0024, 0.0238, 0.0748)	(0.0025, 0.0119, 0.0282)	(0.0006, 0.0076, 0.0237)	(0.0, 0.0025, 0.021)	(0.001, 0.0111, 0.0319)	(0.0, 0.0044, 0.0201)	(0.0, 0.0004, 0.0524)	(0.0003, 0.0075, 0.0224)	(0.0, 0.004, 0.0196)	(0.0, 0.0, 0.0167)
ENSG00000197563	(0.0031, 0.012, 0.0267)	(0.0038, 0.0143, 0.0334)	(0.0009, 0.0084, 0.0229)	(0.0, 0.0037, 0.0157)	(0.0037, 0.0139, 0.0327)	(0.0017, 0.0157, 0.0407)	(0.0, 0.0027, 0.0138)	(0.0002, 0.0059, 0.0186)	(0.0035, 0.0093, 0.0181)	(0.0067, 0.0195, 0.0382)	(0.0, 0.0035, 0.0133)	(0.0, 0.0031, 0.0146)	(0.0002, 0.0035, 0.011)	(0.0001, 0.0063, 0.0204)	(0.0034, 0.0149, 0.0326)	(0.0053, 0.0197, 0.045)	(0.0003, 0.0076, 0.0242)	(0.0011, 0.0117, 0.0335)	(0.002, 0.0125, 0.0319)	(0.0, 0.0083, 0.0293)	(0.0009, 0.005, 0.0122)	(0.0041, 0.012, 0.0234)	(0.0058, 0.0188, 0.0389)	(0.0008, 0.0055, 0.0139)	(0.005, 0.0172, 0.0376)
ENSG00000197579	(0.0023, 0.029, 0.084)	(0.0, 0.0052, 0.0291)	(0.0021, 0.0235, 0.0717)	(0.0, 0.0146, 0.0702)	(0.0, 0.0086, 0.0852)	VG Unavailable	(0.0, 0.0, 0.0254)	(0.0185, 0.0691, 0.1644)	(0.0, 0.0, 0.3555)	(0.0, 0.0032, 0.017)	(0.0, 0.0, 0.0212)	(0.0, 0.0128, 0.0667)	(0.0022, 0.0146, 0.0395)	(0.0096, 0.0467, 0.1119)	VG Unavailable	(0.0, 0.0024, 0.1765)	(0.0, 0.0, 0.0349)	(0.0, 0.0111, 0.0569)	(0.0023, 0.0146, 0.0365)	(0.0, 0.0004, 0.0409)	(0.0, 0.0091, 0.0348)	(0.0014, 0.0268, 0.0811)	VG Unavailable	(0.0, 0.0058, 0.0272)	(0.0032, 0.0227, 0.061)
ENSG00000197582	VG Unavailable	VG Unavailable	VG Unavailable	VG Unavailable	VG Unavailable	VG Unavailable	(0.6692, 0.8939, 1.1493)	VG Unavailable	VG Unavailable	VG Unavailable	VG Unavailable	VG Unavailable	VG Unavailable	(0.6989, 0.8939, 1.1085)	VG Unavailable	VG Unavailable	VG Unavailable	VG Unavailable	VG Unavailable	VG Unavailable	VG Unavailable	VG Unavailable	VG Unavailable	VG Unavailable	VG Unavailable
ENSG00000197584	VG Unavailable	VG Unavailable	VG Unavailable	VG Unavailable	VG Unavailable	VG Unavailable	VG Unavailable	VG Unavailable	VG Unavailable	VG Unavailable	VG Unavailable	(0.0216, 0.0957, 0.2315)	(0.0256, 0.1125, 0.2713)	VG Unavailable	VG Unavailable	VG Unavailable	VG Unavailable	VG Unavailable	VG Unavailable	(0.0391, 0.1259, 0.2868)	VG Unavailable	VG Unavailable	VG Unavailable	VG Unavailable	VG Unavailable
ENSG00000197586	(0.001, 0.0037, 0.0078)	(0.0022, 0.0062, 0.0116)	(0.0012, 0.0043, 0.0098)	(0.0018, 0.0099, 0.025)	(0.0, 0.0004, 0.0132)	(0.0, 0.0036, 0.0137)	(0.0004, 0.0063, 0.02)	(0.005, 0.011, 0.0203)	(0.0007, 0.0043, 0.009)	(0.0016, 0.0058, 0.0131)	(0.0022, 0.0075, 0.0168)	(0.0026, 0.0066, 0.0125)	(0.002, 0.0073, 0.0168)	(0.0001, 0.0021, 0.0066)	(0.0003, 0.0034, 0.0105)	(0.0007, 0.0053, 0.0147)	(0.0038, 0.0097, 0.0176)	(0.004, 0.0091, 0.0162)	(0.0018, 0.0055, 0.0115)	(0.0004, 0.0034, 0.0095)	(0.002, 0.0076, 0.0174)	(0.0014, 0.0052, 0.0116)	(0.0003, 0.0028, 0.0077)	(0.0013, 0.0049, 0.0113)	(0.0016, 0.0049, 0.01)
ENSG00000197588	VG Unavailable	VG Unavailable	VG Unavailable	VG Unavailable	VG Unavailable	VG Unavailable	VG Unavailable	VG Unavailable	VG Unavailable	VG Unavailable	VG Unavailable	(0.0062, 0.0369, 0.0952)	VG Unavailable	VG Unavailable	VG Unavailable	VG Unavailable	VG Unavailable	VG Unavailable	(0.0, 0.0217, 0.0807)	VG Unavailable	(0.0, 0.0038, 0.0252)	(0.0, 0.0429, 0.1926)	VG Unavailable	VG Unavailable	VG Unavailable
ENSG00000197601	(0.0004, 0.0049, 0.0135)	(0.0, 0.0, 0.0078)	(0.0027, 0.0086, 0.0185)	(0.0, 0.0016, 0.0125)	(0.0002, 0.0079, 0.0262)	(0.0, 0.0041, 0.0178)	(0.0, 0.0024, 0.0088)	(0.0003, 0.0036, 0.0107)	(0.0013, 0.0099, 0.0252)	(0.0, 0.002, 0.0094)	(0.0003, 0.0044, 0.0129)	(0.0003, 0.0032, 0.0091)	(0.0, 0.0026, 0.0091)	(0.0002, 0.0036, 0.011)	(0.0, 0.0, 0.0057)	(0.0111, 0.0325, 0.067)	(0.0, 0.0037, 0.0148)	(0.0022, 0.0093, 0.0202)	(0.0007, 0.0046, 0.0118)	(0.0004, 0.0048, 0.0135)	(0.0, 0.0003, 0.0132)	(0.0, 0.0018, 0.0086)	(0.0003, 0.0047, 0.0146)	(0.0, 0.0, 0.0036)	(0.0024, 0.0101, 0.0229)
ENSG00000197603	(0.0085, 0.0575, 0.1624)	(0.0, 0.0098, 0.0873)	VG Unavailable	VG Unavailable	VG Unavailable	VG Unavailable	VG Unavailable	(0.0006, 0.0254, 0.087)	VG Unavailable	VG Unavailable	VG Unavailable	(0.0066, 0.0457, 0.1151)	VG Unavailable	VG Unavailable	VG Unavailable	VG Unavailable	(0.005, 0.0312, 0.0865)	(0.019, 0.0751, 0.1695)	VG Unavailable	VG Unavailable	VG Unavailable	VG Unavailable	VG Unavailable	VG Unavailable	(0.0004, 0.0188, 0.0684)
ENSG00000197608	(0.0143, 0.0413, 0.0827)	(0.0011, 0.011, 0.0283)	(0.0041, 0.0155, 0.0357)	(0.0054, 0.0337, 0.0816)	(0.0471, 0.1465, 0.3138)	(0.0, 0.007, 0.0309)	(0.0083, 0.0789, 0.222)	(0.0171, 0.0526, 0.1024)	(0.0, 0.0072, 0.0518)	(0.0002, 0.0173, 0.0626)	(0.0045, 0.018, 0.0419)	(0.1006, 0.2053, 0.3741)	(0.0321, 0.1159, 0.2546)	(0.0008, 0.0126, 0.0368)	(0.0112, 0.0482, 0.1132)	(0.0133, 0.0554, 0.1338)	(0.1262, 0.2808, 0.4778)	(0.0779, 0.1855, 0.3382)	(0.0006, 0.0124, 0.039)	(0.0, 0.0045, 0.0251)	(0.0018, 0.0168, 0.0459)	(0.0008, 0.0131, 0.0394)	(0.0004, 0.0093, 0.0308)	(0.0, 0.0104, 0.0473)	(0.0252, 0.0584, 0.1049)
ENSG00000197619	(0.0, 0.0048, 0.0314)	(0.0, 0.0097, 0.0447)	(0.0, 0.0061, 0.0284)	(0.0015, 0.0176, 0.051)	(0.0083, 0.0359, 0.0845)	(0.0135, 0.0554, 0.1261)	(0.0, 0.0005, 0.1067)	(0.0057, 0.0339, 0.0883)	(0.0, 0.0073, 0.0355)	(0.0, 0.003, 0.0353)	(0.0004, 0.0216, 0.0756)	(0.0014, 0.0408, 0.1348)	(0.0, 0.0, 0.0123)	(0.0, 0.0006, 0.1857)	(0.0043, 0.0464, 0.1288)	(0.0, 0.0005, 0.099)	(0.0067, 0.0339, 0.089)	(0.0, 0.0071, 0.0337)	(0.0038, 0.0281, 0.0728)	(0.006, 0.0334, 0.0836)	(0.0102, 0.0489, 0.1191)	(0.0006, 0.0109, 0.0345)	(0.0037, 0.0239, 0.0631)	(0.0031, 0.0232, 0.0606)	(0.0001, 0.0151, 0.054)
ENSG00000197620	VG Unavailable	VG Unavailable	VG Unavailable	VG Unavailable	VG Unavailable	VG Unavailable	VG Unavailable	(0.0456, 0.2489, 0.6258)	VG Unavailable	VG Unavailable	VG Unavailable	(0.3667, 0.8939, 1.6945)	VG Unavailable	VG Unavailable	VG Unavailable	VG Unavailable	(0.3476, 0.8939, 1.7475)	(0.4612, 0.8939, 1.4732)	VG Unavailable	VG Unavailable	VG Unavailable	VG Unavailable	VG Unavailable	VG Unavailable	(0.2462, 0.8939, 1.9586)
ENSG00000197622	(0.0004, 0.0023, 0.0056)	(0.0004, 0.0031, 0.0084)	(0.0009, 0.024, 0.0776)	(0.0001, 0.0052, 0.0184)	(0.0, 0.0024, 0.0123)	(0.0, 0.0, 0.0057)	(0.0044, 0.0211, 0.054)	(0.0017, 0.0071, 0.0154)	(0.0, 0.0, 0.0348)	(0.0, 0.0, 0.0089)	(0.0006, 0.0035, 0.0093)	(0.0001, 0.0016, 0.0051)	(0.0, 0.0, 0.0234)	(0.0001, 0.003, 0.0091)	(0.0, 0.0042, 0.0437)	(0.0, 0.0034, 0.0122)	(0.0003, 0.0029, 0.0083)	(0.0012, 0.0063, 0.0147)	(0.0, 0.0002, 0.0112)	(0.0001, 0.0051, 0.0182)	(0.0008, 0.0036, 0.0083)	(0.0, 0.0036, 0.0133)	(0.0005, 0.004, 0.0107)	(0.0, 0.0065, 0.0315)	(0.0008, 0.0033, 0.0078)
ENSG00000197629	VG Unavailable	(0.0194, 0.0828, 0.2002)	VG Unavailable	VG Unavailable	(0.0385, 0.1175, 0.2374)	(0.0213, 0.0932, 0.2279)	VG Unavailable	VG Unavailable	(0.0203, 0.0906, 0.2169)	(0.0392, 0.1757, 0.4472)	(0.0635, 0.2086, 0.4573)	VG Unavailable	(0.0169, 0.0804, 0.1908)	(0.0094, 0.0549, 0.1493)	(0.071, 0.1869, 0.3824)	VG Unavailable	VG Unavailable	VG Unavailable	(0.0, 0.0123, 0.0747)	(0.0041, 0.0387, 0.1092)	(0.0065, 0.0513, 0.1381)	VG Unavailable	(0.001, 0.0264, 0.0878)	(0.0606, 0.2283, 0.5138)	(0.0026, 0.0485, 0.1472)
ENSG00000197632	VG Unavailable	VG Unavailable	VG Unavailable	VG Unavailable	VG Unavailable	VG Unavailable	VG Unavailable	VG Unavailable	VG Unavailable	VG Unavailable	VG Unavailable	VG Unavailable	VG Unavailable	VG Unavailable	VG Unavailable	VG Unavailable	VG Unavailable	(0.0823, 0.2398, 0.4787)	VG Unavailable	VG Unavailable	VG Unavailable	VG Unavailable	VG Unavailable	VG Unavailable	VG Unavailable
ENSG00000197635	(0.0495, 0.1782, 0.3836)	VG Unavailable	VG Unavailable	VG Unavailable	VG Unavailable	VG Unavailable	VG Unavailable	VG Unavailable	VG Unavailable	(0.0035, 0.0224, 0.0557)	VG Unavailable	VG Unavailable	VG Unavailable	VG Unavailable	VG Unavailable	VG Unavailable	VG Unavailable	(0.0455, 0.1624, 0.3642)	VG Unavailable	VG Unavailable	VG Unavailable	VG Unavailable	VG Unavailable	(0.0066, 0.0414, 0.1062)	(0.0163, 0.0611, 0.1417)
ENSG00000197646	(0.0092, 0.0242, 0.0487)	(0.0138, 0.0396, 0.0811)	(0.0062, 0.0325, 0.0779)	(0.0034, 0.0213, 0.0582)	(0.0024, 0.018, 0.0482)	(0.0009, 0.0168, 0.0531)	(0.0095, 0.0315, 0.0663)	(0.0082, 0.0254, 0.0545)	(0.0129, 0.0449, 0.0971)	(0.0102, 0.0392, 0.0911)	(0.0005, 0.0139, 0.0449)	(0.0284, 0.0805, 0.1593)	(0.0094, 0.034, 0.0703)	(0.0357, 0.1052, 0.2091)	(0.0043, 0.0291, 0.0809)	(0.0071, 0.0426, 0.109)	(0.0078, 0.026, 0.0559)	(0.0066, 0.0196, 0.0424)	(0.0124, 0.0385, 0.081)	(0.0041, 0.0218, 0.0519)	(0.0, 0.0068, 0.0301)	(0.0059, 0.022, 0.0504)	(0.0032, 0.0284, 0.0741)	(0.0013, 0.0139, 0.0421)	(0.007, 0.0223, 0.0456)
ENSG00000197647	VG Unavailable	VG Unavailable	VG Unavailable	VG Unavailable	VG Unavailable	VG Unavailable	VG Unavailable	VG Unavailable	VG Unavailable	VG Unavailable	VG Unavailable	(0.0362, 0.152, 0.3686)	VG Unavailable	VG Unavailable	VG Unavailable	VG Unavailable	VG Unavailable	VG Unavailable	VG Unavailable	VG Unavailable	VG Unavailable	VG Unavailable	VG Unavailable	VG Unavailable	VG Unavailable
ENSG00000197670	(0.0035, 0.0178, 0.0458)	(0.002, 0.0154, 0.0435)	(0.0129, 0.0457, 0.0985)	(0.0, 0.0071, 0.0538)	(0.0027, 0.0288, 0.0863)	(0.0019, 0.027, 0.0897)	(0.0013, 0.0138, 0.0403)	(0.0057, 0.0198, 0.0444)	(0.003, 0.0149, 0.038)	(0.0076, 0.0345, 0.0861)	(0.0, 0.0062, 0.0365)	(0.0126, 0.0348, 0.0685)	(0.0, 0.0038, 0.0238)	(0.0016, 0.0142, 0.0403)	(0.0022, 0.0202, 0.0575)	(0.0011, 0.0234, 0.0766)	(0.0061, 0.0203, 0.0437)	(0.0014, 0.0112, 0.0302)	(0.0121, 0.0408, 0.0825)	(0.0022, 0.015, 0.0416)	(0.0036, 0.0208, 0.0561)	(0.0013, 0.0123, 0.035)	(0.0045, 0.0186, 0.0452)	(0.0, 0.0059, 0.0258)	(0.0125, 0.042, 0.0932)
ENSG00000197694	(0.0012, 0.0032, 0.0062)	(0.001, 0.0031, 0.007)	(0.0014, 0.0062, 0.0142)	(0.0015, 0.0051, 0.0107)	(0.0011, 0.0038, 0.0085)	(0.0008, 0.0044, 0.01)	(0.0005, 0.0046, 0.013)	(0.003, 0.0071, 0.0134)	(0.0002, 0.003, 0.0083)	(0.0, 0.001, 0.0053)	(0.0002, 0.0018, 0.0048)	(0.0015, 0.0043, 0.009)	(0.0015, 0.0152, 0.0446)	(0.0016, 0.0051, 0.0116)	(0.0012, 0.0052, 0.0113)	(0.0013, 0.0054, 0.0116)	(0.0005, 0.0025, 0.0058)	(0.0007, 0.0029, 0.0069)	(0.0, 0.0015, 0.0055)	(0.0005, 0.0032, 0.0082)	(0.0003, 0.0037, 0.0104)	(0.0014, 0.0048, 0.0101)	(0.0016, 0.0063, 0.0142)	(0.0, 0.0031, 0.0127)	(0.0007, 0.0027, 0.0062)
ENSG00000197696	VG Unavailable	VG Unavailable	VG Unavailable	VG Unavailable	(0.0018, 0.0302, 0.0953)	VG Unavailable	VG Unavailable	VG Unavailable	VG Unavailable	VG Unavailable	VG Unavailable	VG Unavailable	(0.0086, 0.0491, 0.1245)	(0.0, 0.0165, 0.0929)	VG Unavailable	VG Unavailable	VG Unavailable	VG Unavailable	VG Unavailable	VG Unavailable	VG Unavailable	(0.0, 0.0063, 0.0718)	VG Unavailable	(0.0, 0.0328, 0.1373)	VG Unavailable
ENSG00000197712	(0.0, 0.0066, 0.0302)	(0.0175, 0.0517, 0.0977)	(0.0147, 0.0488, 0.1069)	(0.0207, 0.0623, 0.1263)	(0.0113, 0.0442, 0.1059)	(0.0563, 0.1526, 0.2925)	(0.0065, 0.0287, 0.0664)	(0.0294, 0.0981, 0.1911)	(0.0073, 0.0396, 0.0921)	(0.0094, 0.0414, 0.0948)	(0.0275, 0.0929, 0.2017)	(0.0, 0.0045, 0.0656)	(0.016, 0.05, 0.0953)	(0.0123, 0.0389, 0.0828)	(0.0265, 0.0895, 0.1956)	(0.052, 0.1576, 0.3125)	(0.0252, 0.0624, 0.1153)	(0.0015, 0.0196, 0.0633)	(0.0199, 0.0571, 0.1145)	(0.0101, 0.0401, 0.0964)	(0.0303, 0.0862, 0.179)	(0.0453, 0.1104, 0.2264)	(0.0224, 0.0676, 0.1453)	(0.0002, 0.0118, 0.042)	(0.024, 0.0722, 0.1523)
ENSG00000197713	(0.0095, 0.0546, 0.1427)	(0.0, 0.0046, 0.0406)	(0.0, 0.0046, 0.0236)	(0.0004, 0.0117, 0.0423)	(0.0, 0.0, 0.0174)	(0.011, 0.1059, 0.2969)	(0.0001, 0.0127, 0.0456)	(0.0112, 0.06, 0.1585)	(0.0, 0.0058, 0.0314)	(0.0014, 0.0152, 0.0452)	(0.0079, 0.0484, 0.1246)	(0.0004, 0.0327, 0.1159)	(0.0, 0.0086, 0.0691)	(0.0012, 0.0218, 0.0669)	(0.0, 0.0, 0.0394)	(0.0, 0.0, 0.0313)	(0.0024, 0.0221, 0.0619)	VG Unavailable	(0.0, 0.0007, 0.0326)	(0.0, 0.0015, 0.0668)	(0.0, 0.0, 1.7319)	(0.0, 0.0132, 0.0546)	(0.0, 0.0025, 0.0643)	(0.0, 0.0118, 0.0516)	(0.0, 0.0149, 0.0684)
ENSG00000197714	(0.0, 0.0005, 0.2031)	VG Unavailable	(0.0025, 0.0325, 0.0961)	VG Unavailable	(0.0, 0.0208, 0.152)	VG Unavailable	(0.0021, 0.027, 0.0865)	(0.001, 0.0211, 0.07)	VG Unavailable	(0.0, 0.0052, 0.061)	VG Unavailable	(0.0, 0.0167, 0.0688)	(0.0, 0.0, 0.0302)	VG Unavailable	(0.0, 0.0029, 0.0461)	(0.0014, 0.0274, 0.0968)	VG Unavailable	VG Unavailable	(0.0162, 0.063, 0.1414)	VG Unavailable	(0.0, 0.0057, 0.0802)	(0.0016, 0.0251, 0.0792)	(0.0041, 0.0926, 0.2805)	VG Unavailable	VG Unavailable
ENSG00000197721	VG Unavailable	VG Unavailable	VG Unavailable	VG Unavailable	VG Unavailable	VG Unavailable	VG Unavailable	VG Unavailable	VG Unavailable	VG Unavailable	VG Unavailable	VG Unavailable	VG Unavailable	VG Unavailable	VG Unavailable	VG Unavailable	VG Unavailable	VG Unavailable	(0.0205, 0.1181, 0.3017)	VG Unavailable	VG Unavailable	VG Unavailable	VG Unavailable	VG Unavailable	VG Unavailable
ENSG00000197724	(0.001, 0.0072, 0.0195)	(0.0016, 0.0091, 0.023)	(0.0, 0.0048, 0.0278)	(0.0, 0.0047, 0.0186)	(0.0003, 0.0076, 0.0259)	(0.0, 0.003, 0.0263)	(0.0, 0.0008, 0.0145)	(0.005, 0.0162, 0.0361)	(0.0011, 0.0093, 0.0239)	(0.0, 0.0031, 0.0137)	(0.0, 0.0123, 0.0564)	(0.0003, 0.0064, 0.0207)	(0.0029, 0.0166, 0.0402)	(0.0, 0.0018, 0.0632)	(0.0, 0.0034, 0.0177)	(0.0, 0.0009, 0.0291)	(0.0, 0.0048, 0.0173)	(0.0, 0.0048, 0.022)	(0.0043, 0.0188, 0.0518)	(0.0, 0.0005, 0.0458)	(0.0, 0.0067, 0.028)	(0.0048, 0.0179, 0.0388)	(0.0, 0.0, 0.0201)	(0.0001, 0.0053, 0.0172)	(0.0004, 0.0062, 0.0195)
ENSG00000197728	(0.0005, 0.0088, 0.0277)	(0.0, 0.0103, 0.0467)	(0.0, 0.0004, 0.0036)	VG Unavailable	(0.0, 0.0, 0.0336)	(0.0032, 0.0286, 0.0801)	(0.0, 0.0, 0.0493)	(0.0, 0.0027, 0.0212)	(0.0003, 0.0141, 0.0484)	(0.0, 0.0003, 0.1386)	(0.0, 0.0024, 0.0979)	(0.0, 0.005, 0.0227)	(0.0, 0.0025, 0.0611)	(0.0, 0.0, 0.0443)	VG Unavailable	(0.0, 0.0, 0.0539)	(0.0, 0.0045, 0.0389)	(0.0021, 0.0147, 0.0397)	VG Unavailable	VG Unavailable	(0.0, 0.0106, 0.0589)	(0.0, 0.0, 0.0183)	(0.0, 0.0, 0.1029)	(0.0, 0.0, 0.14)	(0.0061, 0.0271, 0.0619)
ENSG00000197746	(0.0027, 0.0066, 0.0119)	(0.0046, 0.0121, 0.0224)	(0.0058, 0.0148, 0.0268)	(0.0051, 0.0116, 0.0216)	(0.0029, 0.0068, 0.0127)	(0.0025, 0.0064, 0.0114)	(0.0043, 0.0105, 0.0211)	(0.0031, 0.008, 0.015)	(0.0032, 0.0076, 0.014)	(0.0017, 0.0095, 0.0225)	(0.0041, 0.0097, 0.0179)	(0.0045, 0.0118, 0.0227)	(0.0048, 0.015, 0.0324)	(0.0034, 0.0098, 0.019)	(0.004, 0.0104, 0.0194)	(0.0057, 0.0163, 0.0321)	(0.0021, 0.005, 0.0099)	(0.0037, 0.0097, 0.0194)	(0.0033, 0.0084, 0.0163)	(0.0049, 0.0135, 0.0259)	(0.0057, 0.0144, 0.0263)	(0.0034, 0.0082, 0.0147)	(0.0039, 0.01, 0.0192)	(0.0106, 0.0434, 0.097)	(0.0028, 0.0072, 0.0133)
ENSG00000197756	(0.0353, 0.0848, 0.1637)	(0.0046, 0.0185, 0.0433)	(0.0116, 0.037, 0.0754)	(0.0058, 0.0236, 0.0532)	(0.0082, 0.0368, 0.0837)	(0.0137, 0.0461, 0.0981)	(0.0059, 0.0363, 0.0932)	(0.0344, 0.0742, 0.1292)	(0.0032, 0.018, 0.046)	(0.0262, 0.0745, 0.1535)	(0.0032, 0.0279, 0.0724)	(0.0041, 0.0157, 0.0355)	(0.0034, 0.022, 0.0527)	(0.0145, 0.0483, 0.1025)	(0.0025, 0.0103, 0.0237)	(0.0041, 0.0158, 0.0339)	(0.0066, 0.0193, 0.041)	(0.008, 0.0225, 0.0449)	(0.0172, 0.0528, 0.1093)	(0.0098, 0.0331, 0.0702)	(0.0037, 0.0153, 0.0359)	(0.0069, 0.0255, 0.0564)	(0.0014, 0.01, 0.0267)	(0.0069, 0.0287, 0.0669)	(0.0041, 0.0162, 0.0368)
ENSG00000197771	(0.0245, 0.0591, 0.1132)	(0.0039, 0.0143, 0.0318)	(0.0011, 0.0057, 0.0137)	(0.001, 0.0169, 0.0488)	(0.0, 0.0028, 0.0252)	(0.0, 0.0031, 0.0157)	(0.0, 0.0002, 0.0266)	(0.0192, 0.0532, 0.1046)	(0.0019, 0.0135, 0.037)	(0.0001, 0.0036, 0.0123)	(0.0, 0.002, 0.0099)	(0.0026, 0.0153, 0.0383)	(0.0012, 0.0068, 0.0157)	(0.001, 0.0055, 0.0144)	(0.0, 0.0051, 0.0251)	(0.0003, 0.012, 0.0411)	(0.0037, 0.026, 0.0739)	(0.0016, 0.0123, 0.0346)	(0.0, 0.0, 0.011)	(0.0, 0.0, 0.0994)	(0.0002, 0.0033, 0.0103)	(0.0009, 0.0121, 0.0345)	(0.0005, 0.0034, 0.0089)	(0.0, 0.0, 0.0072)	(0.0002, 0.004, 0.0128)
ENSG00000197774	(0.0026, 0.0099, 0.0224)	(0.0021, 0.0082, 0.0193)	(0.0002, 0.003, 0.009)	(0.0015, 0.0067, 0.0156)	(0.0021, 0.0111, 0.0253)	(0.0008, 0.0054, 0.0136)	(0.0006, 0.0049, 0.0132)	(0.0024, 0.0124, 0.0284)	(0.0024, 0.0105, 0.0239)	(0.0, 0.0021, 0.0105)	(0.0036, 0.0138, 0.0305)	(0.0002, 0.0046, 0.0146)	(0.0029, 0.0108, 0.0235)	(0.0045, 0.0138, 0.0285)	(0.001, 0.0054, 0.0125)	(0.0042, 0.0157, 0.0358)	(0.0013, 0.0059, 0.0147)	(0.0026, 0.0122, 0.0278)	(0.0043, 0.0137, 0.0286)	(0.0017, 0.0069, 0.0163)	(0.0026, 0.0085, 0.0184)	(0.0019, 0.0076, 0.0182)	(0.0025, 0.0081, 0.0169)	(0.0038, 0.0183, 0.0447)	(0.0023, 0.0087, 0.0195)
ENSG00000197779	(0.2356, 0.8939, 2.0919)	(0.2228, 0.7826, 1.5929)	VG Unavailable	VG Unavailable	VG Unavailable	VG Unavailable	VG Unavailable	VG Unavailable	VG Unavailable	VG Unavailable	VG Unavailable	(0.3018, 0.8939, 1.9653)	VG Unavailable	VG Unavailable	VG Unavailable	VG Unavailable	VG Unavailable	(0.3974, 0.8939, 1.6385)	VG Unavailable	VG Unavailable	VG Unavailable	(0.1364, 0.6643, 1.5905)	VG Unavailable	VG Unavailable	VG Unavailable
ENSG00000197780	(0.106, 0.3559, 0.7574)	(0.0046, 0.0262, 0.0739)	(0.0, 0.0, 0.2261)	(0.0024, 0.0129, 0.032)	(0.0, 0.0041, 0.017)	(0.0, 0.0011, 0.0131)	(0.0, 0.0, 0.0045)	(0.0176, 0.0999, 0.2412)	(0.0, 0.0052, 0.0258)	(0.0, 0.0029, 0.0237)	(0.0, 0.0085, 0.0378)	(0.0071, 0.0375, 0.0921)	(0.0, 0.0, 0.0192)	(0.0042, 0.0214, 0.0514)	(0.0, 0.0, 0.0165)	(0.0086, 0.0285, 0.0621)	(0.024, 0.0766, 0.1593)	(0.0183, 0.0611, 0.1329)	(0.0, 0.0025, 0.0121)	(0.0002, 0.0052, 0.0165)	(0.0007, 0.0109, 0.0328)	(0.0, 0.001, 0.0192)	(0.0058, 0.0295, 0.0693)	(0.0, 0.0035, 0.024)	(0.0439, 0.1494, 0.316)
ENSG00000197782	(0.1476, 0.356, 0.6632)	(0.0715, 0.1694, 0.3282)	VG Unavailable	VG Unavailable	(0.1022, 0.3257, 0.709)	VG Unavailable	VG Unavailable	(0.0524, 0.1223, 0.2471)	VG Unavailable	VG Unavailable	VG Unavailable	(0.0701, 0.1795, 0.3503)	VG Unavailable	(0.0841, 0.3517, 0.8389)	(0.1034, 0.2726, 0.5409)	VG Unavailable	(0.1193, 0.2621, 0.479)	(0.1059, 0.2357, 0.4335)	VG Unavailable	VG Unavailable	VG Unavailable	VG Unavailable	(0.1413, 0.3961, 0.8736)	VG Unavailable	(0.0705, 0.1813, 0.34)
ENSG00000197785	(0.0112, 0.0311, 0.0612)	(0.0039, 0.0173, 0.0393)	(0.0, 0.0059, 0.0278)	(0.0, 0.0, 0.0135)	(0.0, 0.0038, 0.0272)	(0.0001, 0.0077, 0.0273)	(0.0021, 0.0221, 0.0658)	(0.0138, 0.0391, 0.0768)	(0.0, 0.0037, 0.032)	(0.0, 0.0, 1.8773)	(0.0039, 0.0249, 0.0654)	(0.0121, 0.0363, 0.071)	(0.0059, 0.0416, 0.1297)	(0.0, 0.0075, 0.0479)	(0.0, 0.0044, 0.0252)	(0.0024, 0.0257, 0.0774)	(0.0136, 0.0423, 0.0893)	(0.0011, 0.0132, 0.0392)	(0.0, 0.0018, 0.0312)	(0.0, 0.0098, 0.0384)	(0.0007, 0.0089, 0.0252)	(0.0, 0.0061, 0.0243)	(0.0002, 0.0224, 0.075)	(0.0, 0.0139, 0.0835)	(0.0173, 0.0471, 0.0933)
ENSG00000197798	(0.0059, 0.0192, 0.043)	(0.0074, 0.0234, 0.0479)	(0.0002, 0.0063, 0.02)	(0.0, 0.0111, 0.0454)	VG Unavailable	(0.0, 0.0032, 0.0291)	(0.0001, 0.0053, 0.0184)	(0.0169, 0.0565, 0.1208)	(0.0, 0.0, 1.4547)	(0.0, 0.0038, 0.0176)	(0.0001, 0.0046, 0.0154)	(0.0, 0.0047, 0.0168)	(0.0009, 0.0082, 0.0212)	(0.0015, 0.0101, 0.0262)	(0.0, 0.0132, 0.0519)	(0.0, 0.0, 0.0874)	(0.002, 0.0156, 0.0426)	(0.0004, 0.008, 0.0229)	(0.0, 0.0038, 0.0149)	(0.0, 0.0077, 0.0312)	(0.0013, 0.0094, 0.0269)	(0.0, 0.0037, 0.0156)	(0.0103, 0.0411, 0.0905)	(0.0, 0.0013, 0.0213)	(0.0, 0.0, 0.0428)
ENSG00000197808	(0.0, 0.013, 0.0634)	(0.0, 0.0, 0.1067)	(0.0, 0.0118, 0.0439)	VG Unavailable	(0.0001, 0.0297, 0.1022)	VG Unavailable	(0.0005, 0.0166, 0.0497)	(0.0, 0.003, 0.0522)	(0.0, 0.0017, 0.0253)	(0.0073, 0.0535, 0.1493)	(0.0008, 0.0152, 0.0496)	(0.0, 0.0133, 0.0549)	(0.0067, 0.0494, 0.1311)	(0.0, 0.0041, 0.0428)	(0.0104, 0.059, 0.1591)	(0.0, 0.0164, 0.0635)	(0.0, 0.0109, 0.0446)	(0.0, 0.0, 0.0794)	(0.0, 0.0071, 0.0367)	(0.0, 0.0044, 0.0475)	(0.0024, 0.0277, 0.0859)	(0.0011, 0.0214, 0.0735)	(0.0054, 0.0375, 0.1008)	(0.0, 0.0228, 0.1018)	(0.0, 0.006, 0.0572)
ENSG00000197813	(0.002, 0.0119, 0.0296)	(0.0021, 0.0095, 0.0229)	(0.0002, 0.0019, 0.0056)	(0.0, 0.0011, 0.0083)	(0.0009, 0.0192, 0.0563)	(0.0001, 0.0009, 0.0027)	(0.0001, 0.0013, 0.0038)	(0.0006, 0.006, 0.0172)	(0.0012, 0.0033, 0.0067)	(0.0, 0.0007, 0.0021)	(0.0009, 0.0039, 0.01)	(0.0109, 0.0362, 0.0774)	(0.0002, 0.0014, 0.0035)	(0.0026, 0.0077, 0.0166)	(0.0012, 0.007, 0.0176)	(0.0, 0.0056, 0.022)	(0.0006, 0.0088, 0.0275)	(0.0031, 0.0171, 0.0451)	(0.0, 0.0009, 0.004)	(0.0, 0.0058, 0.0242)	(0.0004, 0.0023, 0.0061)	(0.0009, 0.0032, 0.0064)	(0.0166, 0.0485, 0.094)	(0.0001, 0.0013, 0.0046)	(0.0024, 0.0085, 0.0189)
ENSG00000197818	(0.0037, 0.0144, 0.0328)	(0.0005, 0.0067, 0.0205)	(0.0, 0.0025, 0.019)	(0.003, 0.0127, 0.0327)	(0.0004, 0.0069, 0.0203)	(0.0002, 0.0074, 0.0242)	(0.0001, 0.005, 0.0155)	(0.001, 0.0095, 0.0263)	(0.0, 0.0021, 0.0242)	(0.0058, 0.0214, 0.0448)	(0.0, 0.0071, 0.0274)	(0.0, 0.0032, 0.0126)	(0.0018, 0.0206, 0.0558)	(0.0, 0.0, 0.0503)	(0.0001, 0.0061, 0.0206)	(0.0036, 0.019, 0.0445)	(0.0066, 0.0203, 0.043)	(0.0, 0.0, 0.0796)	(0.0, 0.0042, 0.0143)	(0.0044, 0.0193, 0.046)	(0.0025, 0.019, 0.0534)	(0.0021, 0.0101, 0.0251)	(0.0, 0.0, 0.0053)	(0.0002, 0.0053, 0.0165)	(0.0056, 0.0182, 0.0392)
ENSG00000197837	(0.005, 0.0621, 0.1819)	VG Unavailable	VG Unavailable	VG Unavailable	VG Unavailable	VG Unavailable	VG Unavailable	(0.0001, 0.0262, 0.1041)	VG Unavailable	VG Unavailable	VG Unavailable	VG Unavailable	VG Unavailable	VG Unavailable	VG Unavailable	VG Unavailable	(0.0, 0.0081, 0.074)	VG Unavailable	VG Unavailable	VG Unavailable	VG Unavailable	VG Unavailable	VG Unavailable	VG Unavailable	VG Unavailable
ENSG00000197852	(0.0007, 0.0073, 0.0212)	(0.0025, 0.0117, 0.0291)	(0.0025, 0.0069, 0.0142)	(0.0015, 0.0047, 0.0099)	(0.0037, 0.0162, 0.0368)	(0.0, 0.0026, 0.0173)	(0.0023, 0.009, 0.0208)	(0.0017, 0.0112, 0.0338)	(0.0031, 0.0104, 0.0215)	(0.0017, 0.0096, 0.0234)	(0.0072, 0.0225, 0.0459)	(0.0005, 0.0053, 0.0148)	(0.001, 0.0064, 0.0163)	(0.0, 0.0016, 0.0061)	(0.0038, 0.0134, 0.0293)	(0.0025, 0.0108, 0.0259)	(0.0004, 0.0044, 0.0127)	(0.0009, 0.0072, 0.0192)	(0.0034, 0.009, 0.0175)	(0.0002, 0.0038, 0.0122)	(0.0018, 0.0058, 0.0135)	(0.0015, 0.0046, 0.0097)	(0.0049, 0.0155, 0.0313)	(0.0003, 0.0048, 0.0147)	(0.0, 0.0, 0.0601)
ENSG00000197857	(0.0003, 0.008, 0.0258)	(0.0038, 0.0161, 0.0365)	(0.001, 0.015, 0.0438)	(0.0017, 0.0167, 0.0433)	(0.0088, 0.0261, 0.056)	(0.0012, 0.0164, 0.0483)	(0.0005, 0.0178, 0.0603)	(0.0002, 0.0059, 0.0203)	(0.0023, 0.0165, 0.0426)	(0.0, 0.0121, 0.0468)	(0.0051, 0.0252, 0.0601)	(0.0056, 0.024, 0.0572)	(0.0037, 0.0276, 0.0767)	(0.0039, 0.0209, 0.0505)	(0.0026, 0.0178, 0.0449)	(0.0, 0.0057, 0.022)	(0.0, 0.0047, 0.0182)	(0.0001, 0.006, 0.021)	(0.0064, 0.0296, 0.0741)	(0.0, 0.0121, 0.049)	(0.0042, 0.029, 0.0811)	(0.0085, 0.0276, 0.0591)	(0.0023, 0.0254, 0.0748)	(0.0007, 0.0113, 0.0364)	(0.0048, 0.0193, 0.0434)
ENSG00000197858	(0.0, 0.0014, 0.0088)	(0.0051, 0.0217, 0.0531)	VG Unavailable	VG Unavailable	VG Unavailable	VG Unavailable	VG Unavailable	(0.0009, 0.0101, 0.0306)	VG Unavailable	VG Unavailable	(0.0, 0.0018, 0.0172)	(0.0035, 0.0155, 0.0364)	VG Unavailable	VG Unavailable	VG Unavailable	VG Unavailable	(0.0015, 0.0087, 0.0215)	(0.0068, 0.0232, 0.0502)	VG Unavailable	VG Unavailable	(0.0, 0.0109, 0.052)	VG Unavailable	VG Unavailable	VG Unavailable	(0.0032, 0.0112, 0.0259)
ENSG00000197860	(0.0053, 0.0221, 0.0495)	(0.0002, 0.0085, 0.0296)	(0.0041, 0.022, 0.0554)	(0.0007, 0.0096, 0.0298)	(0.0, 0.0052, 0.0253)	(0.0, 0.0035, 0.0191)	(0.0001, 0.0055, 0.0216)	(0.013, 0.0345, 0.0667)	(0.0, 0.0029, 0.0192)	(0.0003, 0.0076, 0.0228)	(0.0, 0.0038, 0.0195)	(0.0, 0.0053, 0.026)	(0.0021, 0.0112, 0.0282)	(0.0012, 0.0101, 0.0274)	(0.0, 0.0, 0.051)	(0.0016, 0.0112, 0.0306)	(0.0005, 0.0075, 0.0229)	(0.0, 0.003, 0.0161)	(0.0048, 0.0221, 0.0524)	(0.0, 0.0, 0.0313)	(0.0, 0.0035, 0.0199)	(0.0005, 0.0073, 0.0217)	(0.0028, 0.0141, 0.0336)	(0.0095, 0.033, 0.07)	(0.0, 0.0025, 0.0216)
ENSG00000197879	(0.0034, 0.0084, 0.0151)	(0.0018, 0.0048, 0.0092)	(0.0, 0.001, 0.0034)	(0.0005, 0.0026, 0.006)	(0.0011, 0.0033, 0.0066)	(0.0004, 0.0018, 0.004)	(0.0012, 0.0039, 0.0086)	(0.0019, 0.0048, 0.0084)	(0.0012, 0.0045, 0.0102)	(0.0004, 0.0019, 0.0046)	(0.0018, 0.0048, 0.0094)	(0.0018, 0.0046, 0.0089)	(0.0026, 0.0068, 0.0127)	(0.0008, 0.0023, 0.0045)	(0.002, 0.0051, 0.0101)	(0.0011, 0.0032, 0.0069)	(0.0015, 0.004, 0.0076)	(0.0098, 0.0199, 0.0337)	(0.0019, 0.0043, 0.0077)	(0.0888, 0.2506, 0.472)	(0.0004, 0.0019, 0.0045)	(0.0019, 0.005, 0.0095)	(0.0018, 0.0044, 0.0083)	(0.0003, 0.0018, 0.0045)	(0.0087, 0.0176, 0.03)
ENSG00000197885	(0.0017, 0.0037, 0.0067)	(0.001, 0.0022, 0.0042)	(0.0011, 0.0029, 0.006)	(0.0001, 0.0032, 0.0107)	(0.0, 0.0012, 0.0041)	(0.001, 0.0116, 0.033)	(0.001, 0.0038, 0.0083)	(0.0008, 0.0024, 0.0044)	(0.0009, 0.0035, 0.0076)	(0.0001, 0.001, 0.0028)	(0.0006, 0.0019, 0.004)	(0.0007, 0.0016, 0.003)	(0.0033, 0.0117, 0.0246)	(0.0002, 0.0011, 0.0025)	(0.0015, 0.0123, 0.0313)	(0.0004, 0.0037, 0.0096)	(0.0005, 0.0015, 0.0032)	(0.0019, 0.0039, 0.0069)	(0.001, 0.0025, 0.0052)	(0.0004, 0.0014, 0.003)	(0.0007, 0.0022, 0.0047)	(0.0003, 0.0012, 0.0025)	(0.0106, 0.0267, 0.0501)	(0.0005, 0.0018, 0.0037)	(0.0016, 0.0034, 0.0062)
ENSG00000197892	(0.0045, 0.0149, 0.0322)	(0.0, 0.0031, 0.0157)	(0.0022, 0.0144, 0.0387)	(0.004, 0.0259, 0.0671)	(0.0, 0.0, 0.0704)	(0.0008, 0.0155, 0.0487)	(0.0037, 0.0211, 0.0535)	(0.0004, 0.0062, 0.0203)	(0.0045, 0.0174, 0.0396)	(0.0, 0.0098, 0.0373)	(0.0006, 0.0094, 0.0294)	(0.0098, 0.0298, 0.0602)	(0.0, 0.0005, 0.0684)	(0.0035, 0.0266, 0.0676)	(0.0034, 0.0227, 0.0587)	(0.0003, 0.0083, 0.0277)	(0.0035, 0.0129, 0.0273)	(0.0043, 0.0161, 0.036)	(0.0004, 0.0093, 0.0322)	(0.0034, 0.0245, 0.0607)	(0.0, 0.0046, 0.0241)	(0.0062, 0.0247, 0.0577)	(0.0056, 0.0294, 0.0762)	(0.0001, 0.0084, 0.0286)	(0.0006, 0.0069, 0.0214)
ENSG00000197894	(0.0, 0.0051, 0.0276)	(0.0, 0.0026, 0.0194)	VG Unavailable	VG Unavailable	VG Unavailable	VG Unavailable	(0.0, 0.0012, 0.0191)	(0.007, 0.0343, 0.082)	VG Unavailable	(0.0, 0.0128, 0.0704)	VG Unavailable	(0.0018, 0.0113, 0.0281)	(0.0003, 0.008, 0.0264)	VG Unavailable	VG Unavailable	VG Unavailable	(0.0, 0.0018, 0.0128)	(0.0021, 0.0137, 0.0351)	VG Unavailable	VG Unavailable	VG Unavailable	VG Unavailable	(0.0, 0.0073, 0.0618)	VG Unavailable	(0.0, 0.0033, 0.029)
ENSG00000197912	(0.0027, 0.0071, 0.0135)	(0.0061, 0.016, 0.0301)	(0.0083, 0.0214, 0.0414)	(0.0099, 0.0251, 0.0476)	(0.0032, 0.0112, 0.0242)	(0.0147, 0.0314, 0.0585)	(0.0054, 0.016, 0.0347)	(0.0047, 0.014, 0.027)	(0.0105, 0.0255, 0.0459)	(0.0134, 0.029, 0.0521)	(0.0151, 0.0378, 0.0684)	(0.0078, 0.0189, 0.0363)	(0.0045, 0.0129, 0.0257)	(0.0093, 0.0269, 0.0514)	(0.0068, 0.0199, 0.0405)	(0.0311, 0.0828, 0.1776)	(0.0032, 0.0089, 0.0175)	(0.0123, 0.0275, 0.0474)	(0.0069, 0.0171, 0.0322)	(0.0065, 0.0179, 0.0374)	(0.0113, 0.0261, 0.0485)	(0.008, 0.0209, 0.0386)	(0.0078, 0.0249, 0.0524)	(0.0148, 0.0345, 0.0624)	(0.0046, 0.0119, 0.0228)
ENSG00000197927	VG Unavailable	VG Unavailable	VG Unavailable	VG Unavailable	VG Unavailable	VG Unavailable	VG Unavailable	VG Unavailable	(0.0228, 0.0852, 0.2101)	VG Unavailable	VG Unavailable	VG Unavailable	VG Unavailable	VG Unavailable	VG Unavailable	VG Unavailable	VG Unavailable	VG Unavailable	VG Unavailable	VG Unavailable	(0.0127, 0.0678, 0.1958)	VG Unavailable	VG Unavailable	VG Unavailable	VG Unavailable
ENSG00000197930	(0.0007, 0.0047, 0.0116)	(0.0028, 0.0151, 0.0359)	(0.0074, 0.0317, 0.0746)	(0.0021, 0.0123, 0.0304)	(0.0014, 0.0106, 0.0297)	(0.0043, 0.0178, 0.0388)	(0.0048, 0.0139, 0.0278)	(0.0007, 0.0074, 0.0213)	(0.0024, 0.0141, 0.0347)	(0.0062, 0.0213, 0.0427)	(0.0087, 0.0272, 0.0577)	(0.0032, 0.0121, 0.0268)	(0.0, 0.0038, 0.0203)	(0.0076, 0.023, 0.0455)	(0.0, 0.0047, 0.0234)	(0.0014, 0.0099, 0.0256)	(0.0032, 0.0125, 0.0276)	(0.0006, 0.0044, 0.0121)	(0.0028, 0.0124, 0.0268)	(0.0054, 0.0172, 0.0352)	(0.0062, 0.0204, 0.0431)	(0.0, 0.0022, 0.02)	(0.0077, 0.0229, 0.0484)	(0.0068, 0.0231, 0.0502)	(0.0023, 0.0091, 0.0213)
ENSG00000197943	(0.0006, 0.0017, 0.0032)	(0.0009, 0.0025, 0.0048)	(0.0013, 0.003, 0.0056)	(0.0013, 0.0032, 0.0063)	(0.0014, 0.0035, 0.0069)	(0.0014, 0.0034, 0.0065)	(0.0012, 0.0028, 0.005)	(0.0015, 0.0035, 0.0063)	(0.0004, 0.0014, 0.0029)	(0.0023, 0.0052, 0.0098)	(0.0009, 0.0025, 0.0051)	(0.0007, 0.0018, 0.0033)	(0.0021, 0.0047, 0.0082)	(0.0013, 0.0028, 0.005)	(0.001, 0.0027, 0.0056)	(0.0004, 0.0015, 0.0036)	(0.0031, 0.0066, 0.0111)	(0.0013, 0.0033, 0.0065)	(0.001, 0.0027, 0.0051)	(0.0004, 0.002, 0.0044)	(0.0009, 0.0023, 0.0046)	(0.0004, 0.0014, 0.0028)	(0.0018, 0.0041, 0.0078)	(0.0022, 0.0045, 0.0079)	(0.003, 0.0064, 0.0112)
ENSG00000197948	(0.002, 0.0068, 0.0154)	(0.0001, 0.0021, 0.0072)	(0.0042, 0.0124, 0.0279)	(0.0014, 0.0075, 0.0186)	(0.0, 0.0016, 0.0068)	(0.0006, 0.007, 0.0184)	(0.0005, 0.0034, 0.0093)	(0.0001, 0.0023, 0.0071)	(0.0, 0.0016, 0.0067)	(0.0003, 0.0034, 0.0097)	(0.0, 0.0, 0.0078)	(0.0, 0.0006, 0.0073)	(0.0005, 0.0047, 0.0129)	(0.0003, 0.0037, 0.0109)	(0.0157, 0.0492, 0.1037)	(0.0, 0.0026, 0.0094)	(0.0, 0.0017, 0.006)	(0.0007, 0.0037, 0.0092)	(0.0, 0.0011, 0.0055)	(0.0, 0.0007, 0.006)	(0.0, 0.0026, 0.01)	(0.0004, 0.0036, 0.0098)	(0.0, 0.0023, 0.008)	(0.0009, 0.0046, 0.0115)	(0.0002, 0.003, 0.0093)
ENSG00000197951	(0.0, 0.0045, 0.0241)	(0.0011, 0.0161, 0.0486)	(0.0132, 0.0515, 0.1166)	VG Unavailable	(0.0559, 0.2525, 0.6015)	VG Unavailable	(0.0174, 0.0562, 0.1274)	(0.0082, 0.0348, 0.0812)	(0.0255, 0.0921, 0.2155)	(0.0284, 0.0827, 0.1712)	(0.0008, 0.02, 0.0659)	(0.0002, 0.0072, 0.0262)	(0.007, 0.0293, 0.0716)	(0.0, 0.0117, 0.0497)	(0.0092, 0.0432, 0.1057)	(0.0264, 0.1155, 0.2627)	(0.0088, 0.028, 0.0633)	(0.0001, 0.0081, 0.0308)	(0.0004, 0.0122, 0.0433)	(0.0128, 0.0512, 0.1167)	(0.0159, 0.0474, 0.0966)	(0.0, 0.0075, 0.032)	(0.0062, 0.0405, 0.1084)	(0.0, 0.0141, 0.0521)	(0.0083, 0.0311, 0.0708)
ENSG00000197956	(0.0102, 0.0854, 0.2231)	(0.0048, 0.048, 0.1304)	VG Unavailable	VG Unavailable	VG Unavailable	VG Unavailable	VG Unavailable	(0.0152, 0.1067, 0.2854)	VG Unavailable	VG Unavailable	VG Unavailable	VG Unavailable	VG Unavailable	VG Unavailable	VG Unavailable	VG Unavailable	VG Unavailable	(0.0146, 0.0676, 0.1658)	VG Unavailable	VG Unavailable	VG Unavailable	VG Unavailable	VG Unavailable	VG Unavailable	(0.0367, 0.2004, 0.5011)
ENSG00000197958	(0.0037, 0.0131, 0.0274)	(0.001, 0.0061, 0.0156)	(0.0023, 0.0096, 0.0226)	(0.0032, 0.0085, 0.0177)	(0.0088, 0.0209, 0.0387)	(0.0077, 0.0211, 0.0417)	(0.0022, 0.0073, 0.0159)	(0.003, 0.0102, 0.0206)	(0.0051, 0.0192, 0.0412)	(0.0012, 0.0051, 0.0122)	(0.0026, 0.0088, 0.0185)	(0.002, 0.0082, 0.0182)	(0.0139, 0.0412, 0.0834)	(0.0059, 0.0195, 0.0392)	(0.002, 0.0056, 0.0114)	(0.0021, 0.0062, 0.0121)	(0.0, 0.0024, 0.008)	(0.004, 0.0107, 0.0198)	(0.0068, 0.0181, 0.0354)	(0.0004, 0.0027, 0.0074)	(0.0032, 0.0102, 0.0197)	(0.0042, 0.0123, 0.0241)	(0.0066, 0.0188, 0.038)	(0.0005, 0.0058, 0.0157)	(0.0019, 0.0085, 0.0199)
ENSG00000197961	(0.0037, 0.0139, 0.0333)	(0.0003, 0.0071, 0.0232)	(0.0, 0.0019, 0.0214)	(0.0075, 0.054, 0.1526)	(0.0, 0.0, 0.6102)	VG Unavailable	(0.0, 0.0, 0.1337)	(0.0023, 0.0097, 0.0246)	VG Unavailable	(0.0, 0.0028, 0.0343)	(0.0, 0.0107, 0.0454)	(0.0, 0.0041, 0.0179)	(0.0, 0.0013, 0.0642)	(0.0, 0.0006, 0.0543)	VG Unavailable	(0.0002, 0.0084, 0.0314)	(0.0026, 0.0148, 0.0361)	(0.0038, 0.0157, 0.0364)	(0.0, 0.0016, 0.0212)	(0.0, 0.006, 0.0371)	(0.0029, 0.0271, 0.0802)	(0.0017, 0.0127, 0.0343)	(0.0002, 0.0113, 0.0383)	(0.0, 0.0067, 0.0358)	(0.0003, 0.006, 0.0186)
ENSG00000197965	(0.0037, 0.0141, 0.0307)	(0.0006, 0.0068, 0.0206)	(0.0104, 0.0283, 0.0569)	(0.0, 0.0015, 0.0118)	(0.0, 0.0046, 0.0191)	(0.004, 0.0225, 0.049)	(0.0062, 0.026, 0.0568)	(0.0, 0.0013, 0.0102)	(0.0, 0.0017, 0.0111)	(0.0035, 0.0167, 0.0414)	(0.0011, 0.0078, 0.02)	(0.0045, 0.0148, 0.0324)	(0.0005, 0.0064, 0.0191)	(0.0, 0.0034, 0.0135)	(0.0, 0.0021, 0.0203)	(0.0034, 0.0129, 0.0298)	(0.0008, 0.0058, 0.0157)	(0.0031, 0.0112, 0.0241)	(0.002, 0.0086, 0.0206)	(0.0, 0.001, 0.0174)	(0.0016, 0.0078, 0.0191)	(0.0001, 0.0049, 0.0149)	(0.0035, 0.0146, 0.0313)	(0.0, 0.0031, 0.0142)	(0.0024, 0.0094, 0.0213)
ENSG00000197969	(0.0051, 0.0138, 0.026)	(0.001, 0.0052, 0.0122)	(0.0004, 0.0037, 0.0096)	(0.0004, 0.0032, 0.0084)	(0.0047, 0.013, 0.0263)	(0.0006, 0.0042, 0.0108)	(0.0007, 0.0043, 0.0103)	(0.007, 0.0173, 0.0316)	(0.0014, 0.0055, 0.0129)	(0.0012, 0.0048, 0.0114)	(0.0002, 0.0031, 0.0092)	(0.0015, 0.0055, 0.0122)	(0.0012, 0.0045, 0.0102)	(0.0029, 0.0091, 0.0181)	(0.0, 0.0018, 0.0096)	(0.0012, 0.0054, 0.0124)	(0.0022, 0.006, 0.0119)	(0.0053, 0.0118, 0.0209)	(0.0011, 0.0056, 0.0125)	(0.0034, 0.0105, 0.0215)	(0.0016, 0.0053, 0.0119)	(0.0034, 0.0102, 0.0201)	(0.006, 0.0156, 0.0316)	(0.0003, 0.0032, 0.0092)	(0.003, 0.0087, 0.0192)
ENSG00000197971	(0.0021, 0.0064, 0.0125)	(0.0004, 0.0021, 0.0053)	(0.0047, 0.0108, 0.021)	(0.0084, 0.0209, 0.0391)	(0.002, 0.0055, 0.0115)	(0.0079, 0.0177, 0.0303)	(0.0036, 0.0087, 0.0163)	(0.003, 0.0077, 0.0157)	(0.0026, 0.0073, 0.0133)	(0.0024, 0.0067, 0.0138)	(0.0046, 0.0108, 0.0197)	(0.0018, 0.0058, 0.0127)	(0.0029, 0.0075, 0.0141)	(0.0003, 0.0016, 0.0043)	(0.0038, 0.0089, 0.0161)	(0.0024, 0.0064, 0.012)	(0.0015, 0.0045, 0.009)	(0.0007, 0.0035, 0.0088)	(0.0014, 0.0044, 0.0092)	(0.0028, 0.0076, 0.0147)	(0.003, 0.0073, 0.0138)	(0.0014, 0.0045, 0.0088)	(0.0003, 0.0031, 0.0082)	(0.0008, 0.0032, 0.0072)	(0.0023, 0.0065, 0.0129)
ENSG00000197976	(0.0253, 0.0579, 0.1001)	(0.0041, 0.0123, 0.0258)	(0.0004, 0.0035, 0.0103)	(0.0, 0.0002, 0.0115)	(0.0003, 0.0076, 0.025)	(0.0, 0.0016, 0.008)	(0.0022, 0.0143, 0.0415)	(0.0015, 0.0052, 0.011)	VG Unavailable	(0.001, 0.0163, 0.0534)	(0.0, 0.0009, 0.0086)	(0.0014, 0.0042, 0.0096)	VG Unavailable	(0.0, 0.0, 0.0124)	(0.0038, 0.0203, 0.0496)	VG Unavailable	(0.0016, 0.0045, 0.0091)	(0.0033, 0.0107, 0.0228)	VG Unavailable	(0.0022, 0.0123, 0.0277)	(0.0084, 0.029, 0.0632)	VG Unavailable	(0.0157, 0.0461, 0.0946)	VG Unavailable	(0.0267, 0.0575, 0.1007)
ENSG00000197989	(0.0039, 0.0213, 0.0578)	(0.0055, 0.0273, 0.0658)	VG Unavailable	VG Unavailable	VG Unavailable	VG Unavailable	VG Unavailable	(0.0, 0.0065, 0.0356)	VG Unavailable	VG Unavailable	VG Unavailable	(0.0, 0.0014, 0.0308)	VG Unavailable	VG Unavailable	VG Unavailable	VG Unavailable	(0.0003, 0.0127, 0.0482)	(0.0, 0.0056, 0.0392)	(0.0001, 0.0156, 0.0592)	VG Unavailable	VG Unavailable	(0.0, 0.001, 0.0171)	VG Unavailable	VG Unavailable	(0.0031, 0.0156, 0.0396)
ENSG00000198000	(0.0012, 0.015, 0.0451)	(0.0008, 0.014, 0.041)	(0.0, 0.0026, 0.0221)	(0.0, 0.0097, 0.0367)	(0.0001, 0.0089, 0.0314)	(0.0, 0.0068, 0.0366)	(0.0, 0.0, 0.0104)	(0.0005, 0.0081, 0.0258)	(0.0003, 0.0068, 0.0228)	(0.0004, 0.0053, 0.0157)	(0.0009, 0.0084, 0.024)	(0.0, 0.0008, 0.0224)	(0.0, 0.0037, 0.0173)	(0.0, 0.0042, 0.0968)	(0.0, 0.003, 0.0186)	(0.0, 0.0005, 0.0173)	(0.0, 0.0068, 0.027)	(0.0001, 0.0062, 0.0222)	(0.0, 0.0093, 0.0497)	(0.0019, 0.0149, 0.0409)	(0.0, 0.0001, 0.0829)	(0.002, 0.0105, 0.0254)	(0.0005, 0.01, 0.0311)	(0.0, 0.0029, 0.0195)	(0.0, 0.0046, 0.0202)
ENSG00000198001	(0.0001, 0.0064, 0.0231)	(0.0011, 0.0085, 0.0229)	(0.0, 0.0103, 0.0411)	(0.0011, 0.0106, 0.0279)	(0.0, 0.0135, 0.0545)	(0.0, 0.0, 0.0283)	(0.0001, 0.0064, 0.0229)	(0.0006, 0.0076, 0.0231)	(0.0, 0.0108, 0.0489)	(0.0, 0.0015, 0.0709)	(0.0, 0.0045, 0.0488)	(0.0003, 0.0065, 0.0225)	(0.0, 0.0021, 0.0188)	(0.0, 0.0058, 0.0217)	(0.0081, 0.0371, 0.0909)	(0.0, 0.0049, 0.0232)	(0.0021, 0.0112, 0.0287)	(0.0062, 0.0247, 0.0549)	(0.0048, 0.0219, 0.0566)	(0.001, 0.0151, 0.0419)	(0.0, 0.0082, 0.0596)	(0.0002, 0.0122, 0.0439)	(0.0099, 0.0297, 0.0602)	(0.0024, 0.0182, 0.0498)	(0.0, 0.0003, 0.0168)
ENSG00000198003	VG Unavailable	VG Unavailable	VG Unavailable	VG Unavailable	VG Unavailable	VG Unavailable	VG Unavailable	(0.0111, 0.049, 0.1181)	VG Unavailable	VG Unavailable	VG Unavailable	(0.0008, 0.0088, 0.0241)	VG Unavailable	VG Unavailable	VG Unavailable	VG Unavailable	VG Unavailable	(0.007, 0.0353, 0.0898)	VG Unavailable	VG Unavailable	VG Unavailable	VG Unavailable	VG Unavailable	VG Unavailable	VG Unavailable
ENSG00000198010	VG Unavailable	(0.0065, 0.0421, 0.1049)	(0.0102, 0.0578, 0.1428)	VG Unavailable	VG Unavailable	VG Unavailable	VG Unavailable	VG Unavailable	VG Unavailable	VG Unavailable	VG Unavailable	(0.0191, 0.0832, 0.2047)	(0.0583, 0.1846, 0.4254)	VG Unavailable	VG Unavailable	VG Unavailable	VG Unavailable	VG Unavailable	VG Unavailable	VG Unavailable	VG Unavailable	VG Unavailable	VG Unavailable	VG Unavailable	VG Unavailable
ENSG00000198015	(0.0026, 0.0087, 0.0191)	(0.026, 0.0609, 0.1142)	(0.0174, 0.0413, 0.0771)	(0.0059, 0.0195, 0.039)	(0.007, 0.0197, 0.0399)	(0.0016, 0.0055, 0.0115)	(0.01, 0.0296, 0.0624)	(0.0108, 0.0264, 0.048)	(0.0058, 0.0236, 0.0491)	(0.0058, 0.0161, 0.0307)	(0.0018, 0.0092, 0.0228)	(0.0061, 0.0148, 0.0276)	(0.0056, 0.0157, 0.03)	(0.0027, 0.0106, 0.0239)	(0.0847, 0.2691, 0.571)	(0.0025, 0.0088, 0.0186)	(0.0016, 0.0085, 0.0201)	(0.0075, 0.0206, 0.0405)	(0.0066, 0.0167, 0.0307)	(0.017, 0.0433, 0.0872)	(0.0188, 0.0504, 0.0943)	(0.0085, 0.0218, 0.0416)	(0.007, 0.023, 0.0462)	(0.0054, 0.0136, 0.0259)	(0.0032, 0.0114, 0.0244)
ENSG00000198018	VG Unavailable	VG Unavailable	VG Unavailable	VG Unavailable	VG Unavailable	VG Unavailable	VG Unavailable	VG Unavailable	VG Unavailable	VG Unavailable	VG Unavailable	(0.0008, 0.0338, 0.1225)	VG Unavailable	VG Unavailable	VG Unavailable	VG Unavailable	VG Unavailable	VG Unavailable	VG Unavailable	VG Unavailable	VG Unavailable	VG Unavailable	VG Unavailable	VG Unavailable	VG Unavailable
ENSG00000198026	(0.0002, 0.0031, 0.0087)	(0.0, 0.0003, 0.0165)	(0.0009, 0.0046, 0.0111)	(0.0018, 0.0078, 0.0171)	(0.0018, 0.0085, 0.0218)	(0.0005, 0.0045, 0.012)	(0.0, 0.0019, 0.0123)	(0.0, 0.0003, 0.0098)	(0.0002, 0.0042, 0.0127)	(0.0, 0.0042, 0.0157)	(0.0, 0.0003, 0.0098)	(0.0001, 0.0041, 0.013)	(0.0, 0.0, 0.0483)	(0.0018, 0.0084, 0.0204)	(0.0002, 0.0036, 0.0114)	(0.0009, 0.0055, 0.0138)	(0.0002, 0.0032, 0.0103)	(0.0, 0.0033, 0.012)	(0.0, 0.0, 0.0089)	(0.0, 0.0012, 0.0167)	(0.0008, 0.0068, 0.0182)	(0.0, 0.0058, 0.0193)	(0.0, 0.0018, 0.008)	(0.0, 0.0007, 0.0109)	(0.0002, 0.003, 0.0097)
ENSG00000198034	VG Unavailable	(0.0024, 0.0204, 0.0554)	(0.0081, 0.0342, 0.0818)	(0.0021, 0.0276, 0.0847)	VG Unavailable	VG Unavailable	(0.0039, 0.0157, 0.0344)	(0.0273, 0.118, 0.2803)	VG Unavailable	VG Unavailable	(0.002, 0.0108, 0.0275)	(0.0045, 0.0346, 0.0961)	VG Unavailable	(0.002, 0.0135, 0.0371)	(0.0268, 0.1368, 0.3519)	(0.0064, 0.0385, 0.1044)	(0.0075, 0.0653, 0.1815)	(0.0044, 0.0331, 0.093)	(0.0039, 0.0155, 0.0348)	(0.0041, 0.012, 0.0239)	(0.0052, 0.0172, 0.0362)	(0.0017, 0.0082, 0.0185)	(0.0086, 0.0668, 0.1856)	VG Unavailable	(nan, nan, nan)
ENSG00000198039	VG Unavailable	(0.0099, 0.0739, 0.1984)	(0.0262, 0.0969, 0.2179)	(0.0017, 0.0334, 0.1065)	VG Unavailable	(0.0, 0.0179, 0.0883)	VG Unavailable	(0.0037, 0.0257, 0.0683)	VG Unavailable	VG Unavailable	VG Unavailable	VG Unavailable	VG Unavailable	VG Unavailable	VG Unavailable	VG Unavailable	VG Unavailable	(0.0061, 0.0411, 0.1177)	VG Unavailable	VG Unavailable	VG Unavailable	(0.0168, 0.0956, 0.2501)	(0.0005, 0.0299, 0.1019)	VG Unavailable	VG Unavailable
ENSG00000198040	(0.0014, 0.009, 0.024)	(0.0, 0.0022, 0.0136)	(0.0038, 0.0194, 0.0464)	(0.0, 0.0119, 0.0476)	(0.0, 0.0031, 0.0414)	(0.0, 0.0166, 0.0789)	(0.0, 0.0034, 0.0268)	(0.0021, 0.0117, 0.0301)	(0.0014, 0.0155, 0.0422)	(0.0023, 0.0227, 0.0724)	(0.0, 0.0025, 0.0197)	(0.0048, 0.0178, 0.0386)	(0.0031, 0.0195, 0.0533)	(0.0026, 0.0152, 0.0389)	(0.0, 0.0136, 0.0603)	(0.0, 0.0042, 0.0437)	(0.0005, 0.0056, 0.016)	(0.0001, 0.0024, 0.0091)	(0.0, 0.0, 0.0078)	(0.0054, 0.033, 0.0888)	(0.0, 0.0, 0.4511)	(0.0021, 0.0172, 0.043)	(0.0104, 0.0453, 0.1046)	(0.0112, 0.0315, 0.0712)	(0.0002, 0.0046, 0.0147)
ENSG00000198042	(0.0017, 0.0088, 0.0205)	(0.0, 0.0, 0.0029)	(0.0008, 0.0057, 0.0148)	(0.0003, 0.0052, 0.0159)	(0.0002, 0.0029, 0.0084)	(0.0001, 0.0037, 0.0121)	(0.001, 0.0084, 0.0226)	(0.0008, 0.0092, 0.0256)	(0.0001, 0.0028, 0.0093)	(0.0, 0.0014, 0.0099)	(0.0005, 0.0068, 0.0193)	(0.0, 0.0014, 0.0079)	(0.0, 0.003, 0.0118)	(0.0003, 0.0046, 0.0146)	(0.0, 0.0042, 0.0186)	(0.0, 0.0016, 0.0092)	(0.0024, 0.0078, 0.0167)	(0.001, 0.0054, 0.0129)	(0.001, 0.0062, 0.0169)	(0.0, 0.004, 0.0175)	(0.0001, 0.0027, 0.0094)	(0.0, 0.0022, 0.008)	(0.0013, 0.0084, 0.0212)	(0.0002, 0.0066, 0.0209)	(0.0001, 0.003, 0.0109)
ENSG00000198053	(0.0026, 0.0201, 0.0491)	(0.0102, 0.0439, 0.102)	(0.0386, 0.1145, 0.2317)	(0.0298, 0.1102, 0.2416)	(0.0126, 0.0609, 0.1422)	(0.0382, 0.12, 0.243)	(0.0356, 0.1178, 0.2463)	(0.0192, 0.0583, 0.1203)	(0.0151, 0.057, 0.1345)	VG Unavailable	(0.0035, 0.0292, 0.0854)	(0.0078, 0.0618, 0.177)	(0.0489, 0.1219, 0.2479)	(0.009, 0.0463, 0.1126)	VG Unavailable	(0.0064, 0.0355, 0.094)	(0.0274, 0.092, 0.2001)	(0.0246, 0.0806, 0.1668)	(0.0211, 0.0689, 0.1465)	(0.0377, 0.1187, 0.2533)	(0.0059, 0.0418, 0.1064)	(0.0207, 0.0689, 0.1452)	(0.0635, 0.1632, 0.2931)	VG Unavailable	(0.0332, 0.0922, 0.1914)
ENSG00000198055	(0.0004, 0.0033, 0.0082)	(0.0025, 0.008, 0.0165)	(0.0071, 0.0434, 0.1161)	(0.0002, 0.0031, 0.009)	(0.0008, 0.0065, 0.0178)	(0.0, 0.0001, 0.0305)	(0.0, 0.0003, 0.0113)	(0.0008, 0.0041, 0.0099)	(0.0, 0.0014, 0.006)	(0.0008, 0.0071, 0.0217)	(0.0003, 0.0047, 0.0143)	(0.0012, 0.0047, 0.0112)	(0.0, 0.0035, 0.0125)	(0.0009, 0.01, 0.0283)	(0.0, 0.0, 0.0071)	(0.0, 0.0014, 0.0068)	(0.0012, 0.0048, 0.011)	(0.0011, 0.0055, 0.0134)	(0.0, 0.004, 0.0147)	(0.0001, 0.005, 0.0155)	(0.0004, 0.0055, 0.0163)	(0.0, 0.0022, 0.0073)	(0.0017, 0.0114, 0.0301)	(0.0001, 0.0043, 0.0145)	(0.0004, 0.0028, 0.0072)
ENSG00000198056	(0.0004, 0.0067, 0.02)	(0.0053, 0.0188, 0.0412)	(0.0008, 0.0121, 0.0375)	(0.0014, 0.0137, 0.0388)	(0.0137, 0.0441, 0.0944)	(0.0116, 0.0504, 0.1183)	(0.0017, 0.0148, 0.0419)	(0.001, 0.0076, 0.0214)	(0.0072, 0.0269, 0.0558)	(0.0, 0.0061, 0.024)	(0.0011, 0.0217, 0.0622)	(0.0012, 0.0116, 0.032)	(0.0021, 0.0131, 0.0336)	(0.0059, 0.0598, 0.1718)	(0.0051, 0.0212, 0.0469)	(0.0006, 0.0113, 0.0334)	(0.0049, 0.0198, 0.0443)	(0.0011, 0.0102, 0.0301)	(0.0045, 0.0187, 0.0438)	(0.006, 0.024, 0.0595)	(0.0001, 0.0135, 0.0508)	(0.0022, 0.011, 0.0275)	(0.0033, 0.0146, 0.0379)	(0.0027, 0.0153, 0.0353)	(0.0017, 0.0119, 0.032)
ENSG00000198060	(0.0, 0.0047, 0.023)	(0.0093, 0.0363, 0.0796)	(0.0136, 0.0551, 0.1347)	VG Unavailable	(0.0, 0.0001, 0.092)	(0.0002, 0.0121, 0.0428)	(0.0003, 0.0134, 0.0456)	(0.0006, 0.0106, 0.0327)	(0.0001, 0.0085, 0.0265)	(0.0, 0.0052, 0.0298)	(0.0, 0.0029, 0.0219)	(0.0, 0.0, 0.0225)	(0.0004, 0.0078, 0.0265)	(0.0, 0.0066, 0.0488)	VG Unavailable	(0.0002, 0.0077, 0.028)	(0.0002, 0.0128, 0.0468)	(0.0066, 0.034, 0.0882)	(0.0, 0.0, 0.1622)	(0.0, 0.0, 0.0847)	(0.0002, 0.0056, 0.0177)	(0.0, 0.0, 0.0089)	VG Unavailable	(0.0, 0.0, 0.0173)	(0.0078, 0.0423, 0.1093)
ENSG00000198081	(0.0057, 0.0238, 0.0526)	(0.0128, 0.0468, 0.1045)	(0.0006, 0.0097, 0.032)	(0.002, 0.025, 0.0704)	(0.0077, 0.0351, 0.0814)	(0.009, 0.0495, 0.1203)	(0.003, 0.0213, 0.06)	(0.0, 0.0023, 0.0277)	(0.0026, 0.0184, 0.0474)	(0.0, 0.0071, 0.0384)	(0.0001, 0.0093, 0.0318)	(0.0011, 0.0084, 0.0228)	(0.0045, 0.0225, 0.0541)	(0.0015, 0.0154, 0.0463)	(0.0084, 0.0428, 0.1155)	(0.0, 0.0043, 0.0403)	(0.0007, 0.0097, 0.0308)	(0.0, 0.0, 0.0203)	(0.004, 0.0215, 0.0539)	(0.0071, 0.0411, 0.0963)	(0.0047, 0.0258, 0.0656)	(0.0026, 0.0177, 0.0496)	(0.028, 0.0842, 0.1721)	(0.0, 0.0055, 0.0352)	(0.0044, 0.0212, 0.0515)
ENSG00000198087	(0.021, 0.0443, 0.0767)	(0.0013, 0.0045, 0.0095)	(0.0094, 0.0349, 0.0788)	(0.013, 0.0331, 0.0643)	(0.0097, 0.0324, 0.0674)	(0.0012, 0.007, 0.0164)	(0.0243, 0.0495, 0.0855)	(0.0016, 0.0057, 0.0118)	(0.0164, 0.0382, 0.0688)	(0.1321, 0.2893, 0.5102)	(0.0064, 0.0159, 0.0298)	(0.0012, 0.0043, 0.0088)	(0.0166, 0.0402, 0.0762)	(0.0012, 0.0048, 0.0106)	(0.0585, 0.1366, 0.2533)	(0.0106, 0.0303, 0.0594)	(0.0042, 0.0111, 0.0214)	(0.0028, 0.0072, 0.0139)	(0.0767, 0.1736, 0.3107)	(0.0646, 0.16, 0.3145)	(0.0165, 0.0464, 0.0907)	(0.0203, 0.0509, 0.0978)	(0.0047, 0.012, 0.0225)	(0.0018, 0.0067, 0.0152)	(0.0035, 0.0099, 0.019)
ENSG00000198089	(0.0014, 0.0053, 0.0116)	(0.0006, 0.0048, 0.0129)	(0.0013, 0.0053, 0.0114)	(0.0068, 0.0162, 0.0303)	(0.0044, 0.0137, 0.0284)	(0.0093, 0.028, 0.0569)	(0.0074, 0.0188, 0.0386)	(0.0014, 0.0065, 0.0155)	(0.0002, 0.0033, 0.0104)	(0.0, 0.0032, 0.0108)	(0.0038, 0.0124, 0.0257)	(0.0004, 0.0025, 0.0059)	(0.0029, 0.0111, 0.0241)	(0.0035, 0.0118, 0.0251)	(0.0005, 0.0046, 0.012)	(0.0038, 0.0169, 0.0396)	(0.0014, 0.0045, 0.0093)	(0.0023, 0.0065, 0.0134)	(0.0071, 0.0196, 0.0378)	(0.0021, 0.0064, 0.0135)	(0.0014, 0.0066, 0.0169)	(0.0004, 0.0048, 0.0144)	(0.0015, 0.0055, 0.0125)	(0.0003, 0.0028, 0.0076)	(0.0029, 0.0088, 0.0184)
ENSG00000198093	VG Unavailable	VG Unavailable	(0.0, 0.0084, 0.0842)	VG Unavailable	VG Unavailable	VG Unavailable	VG Unavailable	VG Unavailable	VG Unavailable	VG Unavailable	(0.0, 0.0, 0.0475)	(0.0026, 0.0332, 0.0941)	VG Unavailable	VG Unavailable	VG Unavailable	VG Unavailable	VG Unavailable	VG Unavailable	VG Unavailable	VG Unavailable	VG Unavailable	VG Unavailable	VG Unavailable	VG Unavailable	VG Unavailable
ENSG00000198105	(0.0025, 0.0317, 0.1029)	(0.0048, 0.0523, 0.1528)	VG Unavailable	(0.0, 0.0077, 0.0461)	(0.0, 0.057, 0.2349)	VG Unavailable	VG Unavailable	(0.0, 0.0044, 0.0657)	(0.0184, 0.1075, 0.2844)	(0.0055, 0.0338, 0.0889)	VG Unavailable	(0.0, 0.0107, 0.0432)	(0.0003, 0.0078, 0.0261)	VG Unavailable	VG Unavailable	VG Unavailable	(0.0007, 0.0289, 0.1019)	(0.0, 0.0045, 0.0319)	(0.0012, 0.0243, 0.0722)	(0.0, 0.0, 0.0506)	VG Unavailable	(0.0001, 0.0223, 0.0757)	VG Unavailable	(0.0, 0.0006, 0.0443)	(0.0004, 0.0327, 0.1145)
ENSG00000198113	(0.0024, 0.0158, 0.0411)	(0.0007, 0.0221, 0.0704)	(0.0, 0.007, 0.0484)	(0.0092, 0.0484, 0.1269)	(0.0, 0.0107, 0.0462)	(0.0001, 0.0141, 0.0489)	(0.0003, 0.0186, 0.0579)	(0.0011, 0.0117, 0.0314)	(0.0015, 0.0383, 0.1316)	(0.0, 0.0081, 0.051)	(0.0004, 0.0152, 0.0552)	(0.0, 0.0, 0.0208)	(0.0018, 0.0206, 0.0607)	(0.0016, 0.0249, 0.0747)	(0.0035, 0.0321, 0.089)	(0.0, 0.0025, 0.0376)	(0.0, 0.0057, 0.0216)	(0.0009, 0.0139, 0.0479)	VG Unavailable	(0.0, 0.0006, 0.0643)	(0.0047, 0.0286, 0.07)	(0.0, 0.0119, 0.0632)	(0.0055, 0.0302, 0.0741)	(0.0051, 0.0445, 0.1306)	(0.0004, 0.0142, 0.051)
ENSG00000198130	(0.0036, 0.0093, 0.0176)	(0.0027, 0.0089, 0.0198)	(0.0, 0.001, 0.0054)	(0.0048, 0.0174, 0.037)	(0.0054, 0.0146, 0.0292)	(0.0052, 0.0183, 0.0368)	(0.0024, 0.0117, 0.0282)	(0.0019, 0.0067, 0.0139)	(0.0076, 0.0254, 0.0556)	(0.0013, 0.0063, 0.014)	(0.0057, 0.0217, 0.0465)	(0.0075, 0.021, 0.0396)	(0.0056, 0.0202, 0.048)	(0.001, 0.0084, 0.0236)	(0.0033, 0.0102, 0.0216)	(0.003, 0.0102, 0.0218)	(0.0038, 0.0105, 0.022)	(0.0009, 0.0043, 0.0103)	(0.0042, 0.0157, 0.0338)	(0.0017, 0.0091, 0.0209)	(0.0024, 0.0104, 0.0229)	(0.0011, 0.0077, 0.0198)	(0.0072, 0.0276, 0.0676)	(0.0045, 0.0186, 0.0438)	(0.0019, 0.0063, 0.0134)
ENSG00000198131	(0.0042, 0.014, 0.0286)	(0.0012, 0.007, 0.0185)	(0.0022, 0.0127, 0.0294)	(0.0004, 0.0091, 0.0285)	(0.0016, 0.0115, 0.0305)	(0.0024, 0.0118, 0.0291)	(0.0059, 0.0191, 0.0404)	(0.0085, 0.0241, 0.0471)	(0.0055, 0.0187, 0.0392)	(0.0041, 0.0152, 0.0347)	(0.0097, 0.0352, 0.078)	(0.003, 0.0113, 0.0248)	(0.0014, 0.0083, 0.0201)	(0.0049, 0.0164, 0.0351)	(0.0101, 0.0367, 0.0859)	(0.0103, 0.0288, 0.0578)	(0.0021, 0.0082, 0.0179)	(0.0003, 0.0037, 0.0108)	(0.0019, 0.0095, 0.0215)	(0.0117, 0.0434, 0.1044)	(0.007, 0.0196, 0.0434)	(0.0058, 0.0187, 0.0393)	(0.0053, 0.0186, 0.0428)	(0.0006, 0.0127, 0.039)	(0.0061, 0.018, 0.0355)
ENSG00000198142	(0.0639, 0.1733, 0.3529)	VG Unavailable	VG Unavailable	VG Unavailable	VG Unavailable	VG Unavailable	VG Unavailable	VG Unavailable	VG Unavailable	VG Unavailable	VG Unavailable	(0.1252, 0.3091, 0.5828)	VG Unavailable	VG Unavailable	VG Unavailable	VG Unavailable	(0.2002, 0.5425, 1.0427)	(0.1465, 0.4666, 1.0086)	VG Unavailable	VG Unavailable	(0.0686, 0.2083, 0.4306)	VG Unavailable	VG Unavailable	VG Unavailable	(0.1082, 0.3356, 0.7113)
ENSG00000198146	(0.0004, 0.0052, 0.0163)	(0.0006, 0.0057, 0.0158)	(0.0002, 0.0118, 0.0434)	(0.0002, 0.0098, 0.0352)	(0.0096, 0.0468, 0.1209)	(0.0044, 0.036, 0.0986)	(0.0015, 0.014, 0.038)	(0.0, 0.0028, 0.0122)	(0.0, 0.0101, 0.0387)	(0.0, 0.003, 0.0226)	(0.0, 0.0074, 0.0611)	(0.0018, 0.0137, 0.0364)	(0.0, 0.0072, 0.0291)	(0.0011, 0.0204, 0.0673)	(0.0, 0.0038, 0.0309)	(0.0061, 0.0326, 0.0813)	(0.0, 0.0036, 0.0158)	(0.0015, 0.0088, 0.0227)	(0.0001, 0.0067, 0.0238)	(0.0075, 0.034, 0.0781)	(0.0, 0.0085, 0.0472)	(0.0, 0.0, 0.2501)	(0.0, 0.0007, 0.0505)	(0.0003, 0.0136, 0.0461)	(0.0, 0.0, 0.1525)
ENSG00000198160	(0.2843, 0.559, 0.9412)	(0.1302, 0.2737, 0.4852)	(0.0013, 0.0104, 0.0262)	(0.0, 0.002, 0.0108)	VG Unavailable	VG Unavailable	(0.3088, 0.7116, 1.2847)	(0.1422, 0.2743, 0.4706)	(0.0288, 0.0753, 0.1368)	(0.1959, 0.4073, 0.745)	(0.0159, 0.043, 0.0833)	(0.2635, 0.5515, 0.9594)	(0.1263, 0.3449, 0.632)	(0.3944, 0.8939, 1.5572)	(0.0, 0.0025, 0.0126)	(0.0011, 0.0072, 0.0173)	(0.1519, 0.3338, 0.5912)	(0.2682, 0.5942, 1.0823)	(0.0026, 0.0094, 0.0225)	(0.0004, 0.0035, 0.0094)	(0.259, 0.6323, 1.2328)	(0.215, 0.5279, 1.0221)	(0.1891, 0.4374, 0.7762)	(0.1057, 0.2882, 0.5496)	(0.0795, 0.1616, 0.2805)
ENSG00000198162	(0.0001, 0.0023, 0.0071)	(0.0, 0.0, 0.0035)	(0.0002, 0.0037, 0.0107)	(0.0, 0.002, 0.0092)	(0.0, 0.0007, 0.0059)	(0.0018, 0.0085, 0.0207)	(0.0012, 0.0066, 0.0162)	(0.0013, 0.0058, 0.0134)	(0.0001, 0.0024, 0.0079)	(0.0002, 0.0043, 0.0115)	(0.0003, 0.0035, 0.0095)	(0.0014, 0.0061, 0.0137)	(0.0003, 0.0032, 0.0098)	(0.0, 0.001, 0.0077)	(0.0002, 0.0029, 0.0098)	(0.0004, 0.0036, 0.0101)	(0.0, 0.0015, 0.0086)	(0.0, 0.0026, 0.0109)	(0.0004, 0.0046, 0.0139)	(0.0011, 0.0058, 0.014)	(0.0, 0.0021, 0.0087)	(0.0001, 0.0035, 0.0109)	(0.0005, 0.0054, 0.0137)	(0.0006, 0.0036, 0.0096)	(0.0, 0.0015, 0.0082)
ENSG00000198168	(0.001, 0.0081, 0.0217)	(0.0024, 0.0099, 0.0223)	(0.0011, 0.0094, 0.0258)	(0.0, 0.0046, 0.018)	(0.0044, 0.0161, 0.0372)	(0.0005, 0.0092, 0.0276)	(0.0002, 0.0044, 0.0153)	(0.0006, 0.0057, 0.015)	(0.0, 0.0012, 0.012)	(0.0038, 0.0129, 0.0279)	(0.0, 0.0037, 0.0185)	(0.0032, 0.0163, 0.0387)	(0.0044, 0.0353, 0.0877)	(0.0032, 0.0166, 0.0384)	(0.0041, 0.0177, 0.0388)	(0.0186, 0.0901, 0.2257)	(0.0115, 0.0355, 0.0723)	(0.0003, 0.004, 0.0112)	(0.0004, 0.0058, 0.0178)	(0.0008, 0.0062, 0.0188)	(0.0059, 0.0382, 0.0948)	(0.0007, 0.0089, 0.0245)	(0.0029, 0.0143, 0.0344)	(0.0, 0.0017, 0.0124)	(0.0, 0.0, 0.0174)
ENSG00000198169	VG Unavailable	VG Unavailable	VG Unavailable	VG Unavailable	VG Unavailable	VG Unavailable	VG Unavailable	(0.0, 0.0101, 0.0593)	VG Unavailable	VG Unavailable	VG Unavailable	(0.0, 0.0143, 0.0565)	VG Unavailable	VG Unavailable	VG Unavailable	VG Unavailable	VG Unavailable	(0.0, 0.0202, 0.0913)	VG Unavailable	VG Unavailable	VG Unavailable	VG Unavailable	VG Unavailable	VG Unavailable	VG Unavailable
ENSG00000198171	(0.0, 0.0066, 0.0321)	(0.0016, 0.0265, 0.0793)	VG Unavailable	VG Unavailable	VG Unavailable	VG Unavailable	(0.0012, 0.0245, 0.0745)	(0.0079, 0.052, 0.1345)	(0.0015, 0.0095, 0.0235)	(0.0015, 0.0108, 0.0306)	(0.0, 0.0063, 0.0284)	VG Unavailable	(0.0062, 0.0202, 0.0437)	VG Unavailable	VG Unavailable	VG Unavailable	(0.0047, 0.0238, 0.0598)	(0.0031, 0.0294, 0.0892)	(0.0008, 0.0137, 0.042)	(0.0019, 0.0312, 0.0994)	(0.0, 0.0113, 0.0632)	(0.0, 0.0046, 0.02)	VG Unavailable	(0.0, 0.0008, 0.0343)	(0.0, 0.0, 0.0096)
ENSG00000198176	(0.0037, 0.015, 0.034)	(0.003, 0.0157, 0.0388)	(0.0, 0.0049, 0.0192)	(0.0001, 0.0023, 0.0081)	(0.0, 0.0044, 0.0175)	(0.0, 0.0031, 0.013)	(0.0014, 0.0088, 0.0227)	(0.0005, 0.0043, 0.0115)	(0.0004, 0.0078, 0.0288)	(0.0053, 0.045, 0.1258)	(0.0, 0.0011, 0.0097)	(0.001, 0.0149, 0.0484)	(0.0, 0.0035, 0.0172)	(0.0, 0.0029, 0.0199)	(0.0006, 0.01, 0.0315)	(0.0, 0.0005, 0.0055)	(0.0044, 0.0185, 0.0435)	(0.0033, 0.0162, 0.04)	(0.0, 0.0, 0.003)	(0.0002, 0.0131, 0.0439)	(0.0, 0.0025, 0.0159)	(0.0, 0.0022, 0.018)	(0.0, 0.0066, 0.0435)	(0.0, 0.0022, 0.0239)	(0.0027, 0.0112, 0.0269)
ENSG00000198182	VG Unavailable	VG Unavailable	VG Unavailable	VG Unavailable	(0.0, 0.0019, 0.0986)	VG Unavailable	VG Unavailable	VG Unavailable	VG Unavailable	VG Unavailable	VG Unavailable	(0.0, 0.0118, 0.0561)	VG Unavailable	VG Unavailable	VG Unavailable	VG Unavailable	VG Unavailable	VG Unavailable	VG Unavailable	(0.0, 0.0, 0.0871)	VG Unavailable	VG Unavailable	VG Unavailable	VG Unavailable	VG Unavailable
ENSG00000198185	VG Unavailable	VG Unavailable	VG Unavailable	VG Unavailable	VG Unavailable	VG Unavailable	VG Unavailable	VG Unavailable	VG Unavailable	VG Unavailable	VG Unavailable	VG Unavailable	VG Unavailable	VG Unavailable	VG Unavailable	VG Unavailable	(0.0675, 0.2318, 0.5523)	VG Unavailable	VG Unavailable	VG Unavailable	VG Unavailable	VG Unavailable	VG Unavailable	VG Unavailable	VG Unavailable
ENSG00000198189	(0.0053, 0.0173, 0.0364)	(0.0245, 0.059, 0.1117)	(0.0009, 0.0156, 0.0486)	(0.0221, 0.062, 0.1193)	(0.0162, 0.0596, 0.1365)	(0.0, 0.0, 0.0364)	(0.0151, 0.0465, 0.0898)	(0.0076, 0.0192, 0.037)	(0.0057, 0.0199, 0.0459)	(0.0136, 0.0348, 0.0664)	(0.0061, 0.0207, 0.0453)	(0.023, 0.0509, 0.0937)	(0.024, 0.0534, 0.102)	(0.0145, 0.0442, 0.091)	(0.0004, 0.0173, 0.0602)	VG Unavailable	(0.017, 0.052, 0.1035)	(0.0097, 0.026, 0.0511)	(0.0073, 0.0281, 0.0632)	(0.0069, 0.022, 0.0466)	(0.0042, 0.0173, 0.0409)	(0.0019, 0.0089, 0.0219)	(0.0138, 0.0496, 0.1059)	(0.0367, 0.1035, 0.2007)	(0.0086, 0.0244, 0.0484)
ENSG00000198198	(0.0002, 0.0042, 0.0137)	(0.0083, 0.0239, 0.0471)	(0.0, 0.0048, 0.0191)	(0.0002, 0.0078, 0.0261)	(0.0006, 0.0104, 0.0332)	(0.0007, 0.0108, 0.0339)	(0.0, 0.004, 0.0182)	(0.0005, 0.0061, 0.0188)	(0.0, 0.0027, 0.015)	(0.0, 0.0042, 0.0153)	(0.0001, 0.0045, 0.0164)	(0.0003, 0.0056, 0.017)	(0.0008, 0.0089, 0.0271)	(0.0, 0.0054, 0.0327)	(0.0013, 0.0109, 0.0279)	(0.0, 0.0045, 0.0163)	(0.0019, 0.0092, 0.0203)	(0.0018, 0.0102, 0.0257)	(0.0025, 0.0149, 0.0374)	(0.0, 0.0053, 0.0177)	(0.0, 0.0016, 0.0126)	(0.0043, 0.0135, 0.0291)	(0.0034, 0.0179, 0.0444)	(0.0042, 0.0144, 0.0308)	(0.0013, 0.0088, 0.0225)
ENSG00000198208	VG Unavailable	VG Unavailable	VG Unavailable	VG Unavailable	VG Unavailable	VG Unavailable	VG Unavailable	VG Unavailable	VG Unavailable	VG Unavailable	VG Unavailable	VG Unavailable	VG Unavailable	VG Unavailable	VG Unavailable	(0.0203, 0.0816, 0.2072)	VG Unavailable	VG Unavailable	VG Unavailable	VG Unavailable	(0.0283, 0.0925, 0.2084)	VG Unavailable	VG Unavailable	VG Unavailable	VG Unavailable
ENSG00000198216	(0.0347, 0.0672, 0.1143)	(0.0488, 0.1121, 0.1966)	(0.0453, 0.1006, 0.1774)	(0.0277, 0.0658, 0.1228)	(0.0376, 0.0944, 0.1839)	(0.0547, 0.1227, 0.2254)	(0.0959, 0.2145, 0.3957)	(0.087, 0.1792, 0.2966)	(0.0521, 0.123, 0.2264)	(0.0716, 0.1527, 0.2729)	(0.0703, 0.1492, 0.2854)	(0.063, 0.1287, 0.2261)	(0.1149, 0.2269, 0.3969)	(0.0621, 0.1318, 0.2235)	(0.018, 0.049, 0.1025)	(0.0152, 0.0478, 0.0993)	(0.0412, 0.0831, 0.1427)	(0.0895, 0.1687, 0.2998)	(0.0435, 0.0879, 0.154)	(0.023, 0.0522, 0.0984)	(0.0422, 0.1026, 0.1789)	(0.0955, 0.198, 0.3368)	(0.0151, 0.0471, 0.0933)	(0.0354, 0.0838, 0.1564)	(0.0368, 0.0752, 0.1322)
ENSG00000198218	VG Unavailable	(0.0057, 0.0457, 0.1237)	VG Unavailable	VG Unavailable	(0.0, 0.02, 0.0818)	(0.0, 0.0165, 0.0732)	(0.0, 0.0, 0.005)	(0.0, 0.0, 0.0239)	(0.0, 0.0017, 0.0161)	(0.0, 0.0088, 0.0498)	VG Unavailable	(0.0009, 0.0411, 0.1438)	(0.0, 0.0055, 0.0234)	VG Unavailable	(0.0014, 0.0105, 0.0282)	VG Unavailable	(0.0014, 0.0163, 0.0478)	(0.0, 0.005, 0.0825)	(0.0034, 0.0471, 0.1318)	VG Unavailable	(0.0001, 0.0086, 0.0347)	(0.0013, 0.0295, 0.0954)	VG Unavailable	(0.0, 0.0058, 0.0254)	VG Unavailable
ENSG00000198231	(0.0002, 0.0025, 0.0069)	(0.0, 0.0016, 0.0087)	(0.0007, 0.0048, 0.013)	(0.0, 0.0013, 0.0044)	(0.0, 0.0015, 0.0065)	(0.0, 0.0013, 0.0051)	(0.0003, 0.0033, 0.0096)	(0.0006, 0.004, 0.0106)	(0.0, 0.001, 0.0037)	(0.0012, 0.006, 0.0147)	(0.0, 0.0, 0.0113)	(0.0004, 0.003, 0.0082)	(0.0, 0.0, 0.0022)	(0.0, 0.0011, 0.0052)	(0.0007, 0.0042, 0.0099)	(0.0, 0.0005, 0.0044)	(0.0008, 0.0052, 0.0132)	(0.0001, 0.0017, 0.0055)	(0.0017, 0.0053, 0.011)	(0.0019, 0.0078, 0.017)	(0.0001, 0.0017, 0.0052)	(0.0004, 0.0025, 0.006)	(0.0017, 0.0064, 0.0131)	(0.0006, 0.0028, 0.0062)	(0.0002, 0.0035, 0.0097)
ENSG00000198242	(0.0086, 0.0303, 0.0684)	(0.0195, 0.0518, 0.11)	VG Unavailable	VG Unavailable	VG Unavailable	VG Unavailable	(0.0036, 0.0425, 0.1202)	(0.0209, 0.0552, 0.1018)	VG Unavailable	VG Unavailable	(0.0052, 0.0332, 0.0864)	(0.0084, 0.0261, 0.0526)	VG Unavailable	VG Unavailable	VG Unavailable	VG Unavailable	(0.0072, 0.0222, 0.0443)	(0.0064, 0.0201, 0.0434)	VG Unavailable	VG Unavailable	(0.0035, 0.0181, 0.0436)	VG Unavailable	VG Unavailable	VG Unavailable	(0.0075, 0.024, 0.0534)
ENSG00000198252	(0.0, 0.0015, 0.013)	(0.0021, 0.0129, 0.0321)	(0.0005, 0.0071, 0.0229)	(0.0023, 0.0132, 0.0336)	(0.0019, 0.0167, 0.043)	(0.0002, 0.0097, 0.0361)	(0.0, 0.0117, 0.0551)	VG Unavailable	(0.0053, 0.0258, 0.0644)	(0.0, 0.0, 0.2367)	(0.0019, 0.0133, 0.0358)	(0.0013, 0.0113, 0.0291)	(0.0017, 0.0132, 0.0349)	(0.003, 0.0181, 0.0469)	(0.0, 0.0022, 0.0181)	(0.0021, 0.0191, 0.0505)	(0.0, 0.0053, 0.0191)	(0.0018, 0.0162, 0.045)	(0.0015, 0.0119, 0.0313)	(0.0, 0.0, 0.0082)	(0.0, 0.0, 0.024)	VG Unavailable	(0.0001, 0.0089, 0.0295)	(0.0001, 0.0221, 0.0839)	(0.0003, 0.0087, 0.0287)
ENSG00000198258	(0.0, 0.0148, 0.0578)	(0.0034, 0.0315, 0.0904)	VG Unavailable	VG Unavailable	VG Unavailable	VG Unavailable	VG Unavailable	(0.0, 0.0012, 0.0236)	VG Unavailable	VG Unavailable	VG Unavailable	(0.0057, 0.0323, 0.0823)	VG Unavailable	VG Unavailable	VG Unavailable	VG Unavailable	(0.0005, 0.0122, 0.0363)	(0.0, 0.0071, 0.0356)	VG Unavailable	VG Unavailable	(0.0012, 0.0367, 0.1224)	(0.0, 0.0, 0.02)	(0.0005, 0.0228, 0.0758)	VG Unavailable	(0.0005, 0.0163, 0.0531)
ENSG00000198265	(0.0, 0.0029, 0.0134)	(0.0, 0.0, 0.0147)	(0.0, 0.0025, 0.0134)	(0.0, 0.0, 0.0102)	(0.0041, 0.0191, 0.0452)	(0.0, 0.0034, 0.0159)	(0.0, 0.004, 0.0181)	(0.0066, 0.022, 0.0445)	(0.0011, 0.0114, 0.0312)	(0.0, 0.0, 0.0059)	(0.0, 0.0, 1.101)	(0.0005, 0.0077, 0.023)	(0.0, 0.0013, 0.0156)	(0.0001, 0.0105, 0.0342)	(0.0, 0.0044, 0.02)	(0.0, 0.0, 0.0105)	(0.0006, 0.006, 0.0186)	(0.0022, 0.012, 0.0295)	(0.0, 0.0033, 0.0196)	(0.0005, 0.0082, 0.025)	(0.0011, 0.0118, 0.0359)	(0.0, 0.0, 0.0425)	(0.0001, 0.0086, 0.0308)	(0.0, 0.0, 0.0918)	(0.0, 0.0016, 0.0154)
ENSG00000198270	(0.0071, 0.0418, 0.1038)	(0.0, 0.0179, 0.0731)	VG Unavailable	(0.0, 0.0, 0.0255)	(0.0018, 0.0255, 0.0876)	VG Unavailable	VG Unavailable	(0.0, 0.0486, 0.1945)	VG Unavailable	VG Unavailable	VG Unavailable	(0.0, 0.0134, 0.0552)	VG Unavailable	VG Unavailable	VG Unavailable	(0.0038, 0.0462, 0.1466)	(0.0147, 0.0877, 0.2319)	(0.0263, 0.0767, 0.1627)	VG Unavailable	VG Unavailable	VG Unavailable	VG Unavailable	VG Unavailable	VG Unavailable	(0.0, 0.0, 0.0208)
ENSG00000198276	(0.0, 0.0027, 0.0195)	(0.003, 0.0132, 0.0322)	(0.0, 0.015, 0.0589)	VG Unavailable	VG Unavailable	(0.033, 0.1313, 0.33)	(0.0, 0.0082, 0.0305)	(0.0025, 0.0162, 0.0382)	(0.0, 0.0068, 0.0269)	(0.0037, 0.0279, 0.0815)	VG Unavailable	(0.0, 0.0, 0.0099)	(0.0013, 0.019, 0.0525)	(0.0042, 0.0312, 0.0802)	(0.0, 0.0197, 0.104)	VG Unavailable	(0.0005, 0.0093, 0.0282)	(0.0, 0.0023, 0.0164)	(0.0, 0.0, 0.0277)	(0.0001, 0.0148, 0.0577)	(0.0014, 0.0143, 0.0402)	(0.0018, 0.0139, 0.0402)	(0.0072, 0.0388, 0.1005)	(0.0, 0.01, 0.0474)	(0.0061, 0.0209, 0.0441)
ENSG00000198286	(0.0018, 0.0043, 0.0075)	(0.001, 0.0033, 0.0071)	(0.0016, 0.0043, 0.008)	(0.0008, 0.003, 0.0068)	(0.0022, 0.006, 0.0113)	(0.0026, 0.0078, 0.0165)	(0.0018, 0.0044, 0.0079)	(0.0047, 0.0108, 0.0185)	(0.001, 0.0035, 0.0074)	(0.0046, 0.0111, 0.0215)	(0.0026, 0.0067, 0.013)	(0.0013, 0.0035, 0.0066)	(0.0029, 0.007, 0.0134)	(0.0055, 0.0115, 0.0197)	(0.0008, 0.0029, 0.0062)	(0.0028, 0.0073, 0.0143)	(0.0031, 0.0082, 0.0154)	(0.0038, 0.0076, 0.013)	(0.0004, 0.0019, 0.0043)	(0.0006, 0.0026, 0.0059)	(0.0014, 0.0037, 0.0075)	(0.0022, 0.0055, 0.0099)	(0.0028, 0.0067, 0.0122)	(0.0025, 0.0064, 0.0123)	(0.003, 0.0069, 0.0129)
ENSG00000198301	(0.0053, 0.0417, 0.1146)	(0.0, 0.0087, 0.0576)	(0.0043, 0.0272, 0.0722)	(0.0025, 0.0139, 0.0349)	(0.0002, 0.0055, 0.0186)	(0.0005, 0.0103, 0.0303)	(0.0, 0.0016, 0.0228)	(0.0, 0.0055, 0.0252)	(0.0018, 0.0143, 0.0405)	(0.0013, 0.0138, 0.0391)	(0.0015, 0.0171, 0.0491)	(0.0, 0.0, 0.061)	(0.0, 0.0093, 0.0396)	(0.013, 0.0448, 0.1005)	(0.0042, 0.022, 0.0545)	(0.0071, 0.0236, 0.0518)	(0.0006, 0.0109, 0.0329)	(0.0005, 0.008, 0.0249)	(0.0008, 0.0122, 0.0404)	(0.0, 0.0028, 0.0241)	(0.0, 0.0, 0.2086)	(0.0006, 0.0091, 0.0279)	(0.0017, 0.0141, 0.0364)	(0.0016, 0.0123, 0.0337)	(0.0014, 0.0121, 0.0306)
ENSG00000198315	(0.0001, 0.0032, 0.0099)	(0.0007, 0.0061, 0.0159)	(0.0002, 0.0084, 0.0259)	(0.0, 0.0018, 0.0164)	(0.0016, 0.0075, 0.019)	(0.0, 0.0021, 0.0108)	(0.0, 0.0018, 0.016)	(0.0014, 0.0067, 0.0159)	(0.0, 0.001, 0.0052)	(0.0, 0.0003, 0.0115)	(0.0, 0.0034, 0.0138)	(0.0005, 0.0065, 0.0188)	(0.0009, 0.0087, 0.0248)	(0.0003, 0.0051, 0.0158)	(0.0003, 0.007, 0.0219)	(0.0, 0.0017, 0.0196)	(0.0, 0.004, 0.0138)	(0.0, 0.0014, 0.007)	(0.0, 0.0, 0.007)	(0.0003, 0.0062, 0.0186)	(0.0, 0.0076, 0.0274)	(0.0, 0.0007, 0.0071)	(0.0006, 0.0062, 0.0171)	(0.0, 0.0006, 0.0077)	(0.0, 0.0029, 0.0109)
ENSG00000198331	(0.014, 0.0411, 0.0852)	(0.0045, 0.0218, 0.0545)	(0.0037, 0.0152, 0.036)	(0.0007, 0.0087, 0.0244)	(0.0044, 0.0172, 0.0393)	(0.0078, 0.0314, 0.0684)	(0.0002, 0.0073, 0.0242)	(0.0097, 0.0307, 0.0641)	(0.0067, 0.0258, 0.0578)	(0.0042, 0.023, 0.0601)	(0.0029, 0.0165, 0.0405)	(0.0054, 0.0191, 0.0415)	(0.0031, 0.016, 0.0366)	(0.001, 0.0133, 0.0374)	(0.0126, 0.04, 0.0868)	(0.0108, 0.0353, 0.0731)	(0.0063, 0.0237, 0.0517)	(0.0021, 0.0122, 0.0288)	(0.0723, 0.1865, 0.3586)	(0.0084, 0.0379, 0.09)	(0.0229, 0.0778, 0.1667)	(0.0105, 0.046, 0.1075)	(0.0087, 0.0349, 0.0773)	(0.007, 0.0237, 0.0491)	(0.011, 0.0343, 0.0718)
ENSG00000198346	(0.0498, 0.1102, 0.1994)	(0.0059, 0.0236, 0.0539)	(0.0, 0.0102, 0.0377)	(0.0, 0.0101, 0.0482)	(0.0379, 0.1126, 0.2275)	(0.0067, 0.0363, 0.096)	(0.0092, 0.0372, 0.0892)	(0.0188, 0.0497, 0.0984)	(0.0106, 0.0451, 0.1)	(0.0118, 0.0388, 0.0842)	(0.013, 0.0477, 0.1111)	(0.0021, 0.0144, 0.0388)	(0.0271, 0.0909, 0.1948)	(0.0575, 0.1649, 0.3357)	(0.0108, 0.038, 0.0845)	(0.0448, 0.1197, 0.2242)	(0.02, 0.0503, 0.0982)	(0.0244, 0.0682, 0.1373)	(0.0103, 0.0359, 0.0814)	(0.0173, 0.0586, 0.1193)	(0.0011, 0.0237, 0.0712)	(0.0062, 0.031, 0.0766)	(0.0124, 0.0464, 0.0934)	(0.0098, 0.0363, 0.0793)	(0.0409, 0.099, 0.187)
ENSG00000198353	VG Unavailable	VG Unavailable	(0.0645, 0.222, 0.4811)	VG Unavailable	VG Unavailable	VG Unavailable	VG Unavailable	VG Unavailable	VG Unavailable	VG Unavailable	VG Unavailable	VG Unavailable	VG Unavailable	VG Unavailable	VG Unavailable	VG Unavailable	VG Unavailable	VG Unavailable	VG Unavailable	VG Unavailable	VG Unavailable	VG Unavailable	(0.0037, 0.0407, 0.1202)	(0.061, 0.171, 0.3722)	VG Unavailable
ENSG00000198355	(0.0024, 0.005, 0.0089)	(0.0035, 0.0075, 0.0132)	(0.0027, 0.0063, 0.011)	(0.0003, 0.0014, 0.0035)	(0.0008, 0.0029, 0.0064)	(0.002, 0.0053, 0.0104)	(0.0021, 0.0061, 0.0117)	(0.0014, 0.0034, 0.0061)	(0.0013, 0.0048, 0.0105)	(0.0009, 0.0039, 0.0087)	(0.0013, 0.0069, 0.0173)	(0.0018, 0.0043, 0.0075)	(0.0008, 0.0029, 0.0062)	(0.0, 0.0084, 0.0518)	(0.0021, 0.0091, 0.0221)	(0.0005, 0.0016, 0.0032)	(0.0014, 0.0036, 0.0065)	(0.0078, 0.0183, 0.0343)	(0.0021, 0.0049, 0.0089)	(0.0019, 0.0048, 0.0087)	(0.0021, 0.0052, 0.0095)	(0.0004, 0.0018, 0.0043)	(0.0124, 0.0241, 0.0428)	(0.0014, 0.0042, 0.0087)	(0.0028, 0.0073, 0.0136)
ENSG00000198356	(0.0117, 0.0668, 0.17)	(0.0, 0.0125, 0.0557)	VG Unavailable	VG Unavailable	VG Unavailable	VG Unavailable	VG Unavailable	(0.0, 0.0031, 0.0855)	VG Unavailable	VG Unavailable	VG Unavailable	(0.0019, 0.0154, 0.043)	VG Unavailable	VG Unavailable	VG Unavailable	VG Unavailable	(0.0, 0.0143, 0.0627)	(0.0, 0.0, 0.0088)	VG Unavailable	VG Unavailable	VG Unavailable	VG Unavailable	VG Unavailable	VG Unavailable	VG Unavailable
ENSG00000198363	(0.002, 0.0115, 0.03)	(0.0024, 0.0172, 0.0415)	(0.009, 0.0338, 0.0721)	(0.0137, 0.0533, 0.1247)	(0.0014, 0.0144, 0.0413)	(0.0006, 0.0121, 0.0397)	(0.0, 0.006, 0.0283)	(0.0031, 0.0181, 0.0438)	(0.0019, 0.0134, 0.0391)	(0.0018, 0.0123, 0.0318)	(0.0017, 0.0132, 0.0361)	(0.0026, 0.021, 0.058)	(0.0014, 0.0182, 0.0528)	(0.0133, 0.0396, 0.0824)	(0.0, 0.004, 0.025)	(0.0041, 0.019, 0.045)	(0.0124, 0.0403, 0.0862)	(0.0099, 0.0326, 0.0754)	(0.0, 0.0065, 0.0251)	(0.0129, 0.034, 0.0674)	(0.0006, 0.0153, 0.0465)	(0.0075, 0.031, 0.071)	(0.0053, 0.0267, 0.0659)	(0.0003, 0.0086, 0.0275)	(0.0229, 0.0617, 0.1234)
ENSG00000198369	(0.062, 0.1381, 0.2387)	(0.0418, 0.1069, 0.2088)	(0.0, 0.0, 0.0243)	(0.0, 0.0094, 0.0425)	(0.0003, 0.0133, 0.0448)	(0.0094, 0.0349, 0.0836)	(0.0083, 0.0296, 0.066)	(0.0281, 0.069, 0.1407)	(0.0091, 0.0335, 0.0756)	(0.0069, 0.0279, 0.0607)	(0.0001, 0.0065, 0.0234)	(0.0321, 0.0835, 0.1545)	(0.0017, 0.0122, 0.0333)	(0.001, 0.0147, 0.0436)	(0.0002, 0.0118, 0.0403)	(0.0082, 0.0468, 0.127)	(0.0333, 0.0997, 0.19)	(0.0477, 0.1175, 0.2194)	(0.0098, 0.0353, 0.0745)	(0.0037, 0.0213, 0.0565)	(0.0075, 0.0407, 0.1151)	(0.0108, 0.0343, 0.078)	(0.0068, 0.0334, 0.0821)	(0.0028, 0.0238, 0.0597)	(0.0293, 0.0804, 0.1569)
ENSG00000198373	(0.0022, 0.0077, 0.0157)	(0.0014, 0.0068, 0.0152)	(0.0001, 0.0038, 0.013)	(0.0003, 0.0055, 0.0179)	(0.0001, 0.0041, 0.0131)	(0.0, 0.0037, 0.0188)	(0.0, 0.0031, 0.0106)	(0.0, 0.0007, 0.0078)	(0.004, 0.0142, 0.0321)	(0.0019, 0.0106, 0.0265)	(0.0, 0.0031, 0.0119)	(0.0029, 0.0087, 0.018)	(0.0042, 0.0141, 0.0304)	(0.0015, 0.0086, 0.022)	(0.0013, 0.0084, 0.0241)	(0.0039, 0.0161, 0.0382)	(0.0033, 0.0118, 0.0255)	(0.001, 0.0051, 0.0121)	(0.0014, 0.0075, 0.018)	(0.0, 0.0011, 0.007)	(0.0, 0.0007, 0.0092)	(0.0, 0.0017, 0.0092)	(0.0036, 0.0138, 0.0309)	(0.0009, 0.0075, 0.0215)	(0.0018, 0.0086, 0.0202)
ENSG00000198380	(0.0, 0.003, 0.0136)	(0.0008, 0.0045, 0.011)	(0.0001, 0.0034, 0.0108)	(0.0038, 0.0122, 0.0251)	(0.0031, 0.0102, 0.0221)	(0.0013, 0.006, 0.0141)	(0.0, 0.0038, 0.0135)	(0.0002, 0.0051, 0.0161)	(0.0007, 0.0043, 0.0097)	(0.002, 0.0086, 0.0185)	(0.0001, 0.0027, 0.009)	(0.003, 0.0123, 0.0273)	(0.0, 0.002, 0.0086)	(0.0011, 0.0065, 0.0176)	(0.0007, 0.0039, 0.0099)	(0.0, 0.0025, 0.0098)	(0.0, 0.0, 0.0028)	(0.0017, 0.0082, 0.0205)	(0.0006, 0.0042, 0.0112)	(0.0, 0.001, 0.0058)	(0.0025, 0.0079, 0.0153)	(0.0, 0.0004, 0.0076)	(0.0008, 0.0045, 0.0104)	(0.0011, 0.0055, 0.0127)	(0.0, 0.0043, 0.0226)
ENSG00000198382	(0.0009, 0.0035, 0.008)	(0.0003, 0.0022, 0.0063)	(0.0011, 0.0055, 0.0129)	(0.0011, 0.0053, 0.0125)	(0.0001, 0.0033, 0.0099)	(0.0001, 0.0032, 0.01)	(0.0006, 0.0077, 0.0229)	(0.0006, 0.0027, 0.0062)	(0.0002, 0.0033, 0.0115)	(0.002, 0.0094, 0.0217)	(0.0, 0.0007, 0.0094)	(0.0018, 0.0054, 0.0109)	(0.0217, 0.0578, 0.1224)	(0.0012, 0.0045, 0.0098)	(0.0003, 0.0042, 0.0123)	(0.0004, 0.0027, 0.0081)	(0.0017, 0.0047, 0.0092)	(0.0025, 0.0056, 0.0109)	(0.0001, 0.0035, 0.0122)	(0.0, 0.0036, 0.0143)	(0.0009, 0.0055, 0.0149)	(0.001, 0.0049, 0.0119)	(0.0012, 0.0052, 0.0117)	(0.0, 0.0017, 0.0101)	(0.0009, 0.0037, 0.0091)
ENSG00000198393	(0.0, 0.002, 0.0102)	(0.0027, 0.0137, 0.0342)	(0.0028, 0.012, 0.0278)	(0.0012, 0.0208, 0.06)	(0.0, 0.0038, 0.023)	(0.0017, 0.0372, 0.126)	(0.0, 0.0057, 0.0222)	(0.0034, 0.0148, 0.0341)	(0.0, 0.0051, 0.0205)	(0.0035, 0.0212, 0.0502)	(0.0, 0.0, 0.005)	(0.0, 0.0, 0.0171)	(0.0013, 0.0093, 0.0255)	(0.0, 0.0004, 0.0327)	VG Unavailable	(0.0001, 0.0108, 0.0393)	(0.0, 0.0024, 0.0112)	(0.0004, 0.0053, 0.0162)	(0.0, 0.004, 0.0307)	(0.0, 0.0, 0.0106)	(0.0, 0.0067, 0.0255)	(0.0021, 0.0112, 0.0283)	(0.0, 0.0021, 0.0234)	(0.0001, 0.0075, 0.0264)	(0.0, 0.0007, 0.0165)
ENSG00000198399	(0.0, 0.0036, 0.0145)	(0.0025, 0.0115, 0.0265)	(0.0, 0.0021, 0.008)	(0.0011, 0.0082, 0.0209)	(0.0, 0.003, 0.0149)	(0.0007, 0.0083, 0.0224)	(0.0, 0.0022, 0.0092)	(0.0004, 0.0045, 0.0127)	(0.0013, 0.0067, 0.0162)	(0.0007, 0.0061, 0.0175)	(0.0, 0.0008, 0.0126)	(0.0, 0.0006, 0.006)	(0.0018, 0.0103, 0.0252)	(0.0004, 0.0047, 0.014)	(0.0, 0.0014, 0.0086)	(0.0002, 0.005, 0.017)	(0.0005, 0.0059, 0.0172)	(0.0026, 0.0095, 0.021)	(0.0, 0.0026, 0.0097)	VG Unavailable	(0.0, 0.0025, 0.0097)	(0.0, 0.002, 0.0097)	(0.0, 0.0018, 0.0076)	(0.0018, 0.0067, 0.0154)	(0.0058, 0.019, 0.0377)
ENSG00000198408	(0.0009, 0.0036, 0.0081)	(0.0011, 0.0057, 0.0143)	(0.0003, 0.0033, 0.0092)	(0.0024, 0.0108, 0.0248)	(0.0042, 0.0178, 0.0415)	(0.0011, 0.0077, 0.0202)	(0.0015, 0.0063, 0.0142)	(0.0012, 0.0051, 0.0113)	(0.0032, 0.0103, 0.0231)	(0.0003, 0.0044, 0.0146)	(0.0, 0.0015, 0.01)	(0.0004, 0.0038, 0.0115)	(0.0011, 0.008, 0.0224)	(0.0, 0.0021, 0.0078)	(0.0024, 0.0089, 0.0195)	(0.0016, 0.0097, 0.0254)	(0.0018, 0.0061, 0.0131)	(0.0, 0.0017, 0.0066)	(0.0022, 0.0102, 0.0249)	(0.0, 0.0032, 0.0122)	(0.0, 0.0, 0.0052)	(0.0, 0.0012, 0.0079)	(0.0, 0.0, 0.0119)	(0.0001, 0.0051, 0.0173)	(0.0016, 0.0071, 0.0175)
ENSG00000198431	(0.1904, 0.4076, 0.7054)	(0.1107, 0.2225, 0.3859)	(0.3573, 0.7731, 1.3683)	(0.0132, 0.041, 0.0882)	(0.0022, 0.0147, 0.0381)	(0.0128, 0.0503, 0.1143)	(0.3163, 0.8439, 1.6265)	(0.0421, 0.0891, 0.1576)	(0.5835, 0.8939, 1.2725)	(0.0753, 0.1576, 0.2703)	(0.2915, 0.7321, 1.3229)	(0.0006, 0.0036, 0.0092)	(0.2951, 0.6113, 1.0991)	(0.1703, 0.4413, 0.8736)	(0.0006, 0.0046, 0.0118)	(0.1275, 0.3772, 0.8416)	(0.0034, 0.0097, 0.0191)	(0.0031, 0.0084, 0.0156)	(0.1935, 0.423, 0.7332)	(0.1132, 0.3076, 0.6026)	(0.2481, 0.6114, 1.1018)	(0.5501, 0.8939, 1.3203)	(0.1982, 0.4546, 0.8722)	(0.4487, 0.8939, 1.4809)	(0.0228, 0.0497, 0.0872)
ENSG00000198435	(0.0, 0.0, 0.0377)	VG Unavailable	VG Unavailable	VG Unavailable	VG Unavailable	VG Unavailable	VG Unavailable	VG Unavailable	VG Unavailable	VG Unavailable	VG Unavailable	(0.0414, 0.2062, 0.4878)	VG Unavailable	VG Unavailable	VG Unavailable	VG Unavailable	VG Unavailable	VG Unavailable	(0.0188, 0.0924, 0.2267)	(0.006, 0.0481, 0.1269)	VG Unavailable	VG Unavailable	VG Unavailable	VG Unavailable	VG Unavailable
ENSG00000198453	(0.0057, 0.0425, 0.1144)	(0.0144, 0.065, 0.1486)	(0.0099, 0.0571, 0.1668)	VG Unavailable	VG Unavailable	VG Unavailable	(0.0064, 0.0491, 0.1298)	VG Unavailable	VG Unavailable	(0.0084, 0.0574, 0.1591)	(0.0221, 0.0759, 0.1671)	VG Unavailable	(0.0086, 0.0519, 0.1236)	VG Unavailable	(0.0009, 0.0357, 0.131)	VG Unavailable	(0.0127, 0.0542, 0.1421)	(0.0178, 0.0854, 0.2089)	VG Unavailable	(0.0, 0.0401, 0.1567)	(0.0146, 0.0614, 0.1363)	(0.0096, 0.0406, 0.102)	(0.0, 0.0, 0.1069)	(0.0, 0.0163, 0.0647)	(0.0061, 0.0474, 0.1296)
ENSG00000198464	(0.0001, 0.0141, 0.0525)	VG Unavailable	VG Unavailable	VG Unavailable	VG Unavailable	VG Unavailable	(0.0, 0.0116, 0.0794)	(0.0, 0.0016, 0.0775)	VG Unavailable	(0.0169, 0.0731, 0.1735)	(0.0, 0.01, 0.0894)	(0.0, 0.0049, 0.0599)	(0.0012, 0.0387, 0.1223)	VG Unavailable	VG Unavailable	VG Unavailable	(0.0023, 0.0261, 0.0764)	(0.0, 0.0034, 0.0853)	(0.0023, 0.0401, 0.1229)	VG Unavailable	VG Unavailable	VG Unavailable	VG Unavailable	(0.0, 0.0167, 0.0705)	(0.0, 0.0087, 0.0364)
ENSG00000198466	(0.0067, 0.0216, 0.0438)	(0.013, 0.0406, 0.0837)	(0.0002, 0.011, 0.0427)	(0.0026, 0.0161, 0.0418)	(0.0007, 0.0131, 0.0428)	(0.0065, 0.0273, 0.0626)	(0.0048, 0.0203, 0.0462)	(0.0004, 0.0072, 0.0217)	(0.0067, 0.024, 0.0503)	(0.0119, 0.0393, 0.0833)	(0.0, 0.01, 0.0457)	(0.0121, 0.0314, 0.062)	(0.0001, 0.0065, 0.0263)	(0.0, 0.0047, 0.0305)	(0.0014, 0.0159, 0.0451)	(0.0074, 0.0304, 0.0693)	(0.0103, 0.0288, 0.0567)	(0.0027, 0.0119, 0.0294)	(0.0019, 0.0129, 0.0337)	(0.0, 0.0083, 0.0351)	(0.002, 0.0291, 0.0898)	(0.0, 0.0051, 0.0282)	(0.0005, 0.0134, 0.0476)	(0.0, 0.0067, 0.031)	(0.0188, 0.0475, 0.086)
ENSG00000198467	(0.0966, 0.2832, 0.5925)	(0.0116, 0.0752, 0.2101)	VG Unavailable	VG Unavailable	VG Unavailable	VG Unavailable	VG Unavailable	VG Unavailable	VG Unavailable	VG Unavailable	VG Unavailable	(0.1374, 0.3887, 0.7975)	VG Unavailable	VG Unavailable	VG Unavailable	VG Unavailable	VG Unavailable	VG Unavailable	VG Unavailable	VG Unavailable	(0.0896, 0.2938, 0.643)	VG Unavailable	VG Unavailable	(0.0916, 0.2967, 0.6151)	VG Unavailable
ENSG00000198468	(0.1306, 0.4903, 1.1804)	(0.1764, 0.8479, 2.0599)	(0.2172, 0.5538, 1.0967)	(0.1992, 0.5995, 1.2365)	VG Unavailable	(0.3087, 0.8547, 1.7433)	(0.2622, 0.7402, 1.4728)	(0.1016, 0.3906, 0.841)	(0.3332, 0.8621, 1.6821)	(0.2491, 0.7031, 1.4179)	(0.1958, 0.6932, 1.5848)	(0.1646, 0.4454, 0.8516)	(0.3277, 0.8606, 1.6846)	(0.3717, 0.8939, 1.6867)	(0.1857, 0.4836, 0.8966)	(0.3747, 0.8939, 1.6916)	VG Unavailable	VG Unavailable	(0.3178, 0.8285, 1.5376)	VG Unavailable	(0.3212, 0.7587, 1.4626)	(0.2444, 0.7249, 1.4656)	(0.376, 0.8939, 1.7372)	(0.2859, 0.7515, 1.4586)	VG Unavailable
ENSG00000198482	(0.0017, 0.0222, 0.0724)	(0.0, 0.0068, 0.0502)	VG Unavailable	VG Unavailable	VG Unavailable	VG Unavailable	VG Unavailable	(0.0021, 0.0425, 0.1416)	(0.0022, 0.0312, 0.0952)	VG Unavailable	VG Unavailable	(0.0, 0.0067, 0.0297)	(0.0, 0.0, 0.0148)	VG Unavailable	VG Unavailable	VG Unavailable	(0.0, 0.0088, 0.0328)	(0.0137, 0.0583, 0.1374)	(0.0, 0.0154, 0.0636)	(0.0008, 0.0199, 0.0649)	VG Unavailable	(0.0, 0.0, 0.1714)	VG Unavailable	(0.0, 0.0254, 0.1148)	(0.0042, 0.0336, 0.0836)
ENSG00000198492	(0.0005, 0.0081, 0.0231)	(0.0, 0.0, 0.0134)	(0.0, 0.0109, 0.0713)	VG Unavailable	VG Unavailable	VG Unavailable	(0.0069, 0.0528, 0.1381)	(0.0, 0.0036, 0.05)	VG Unavailable	(0.0, 0.0077, 0.0489)	VG Unavailable	(0.0001, 0.0107, 0.0396)	(0.0, 0.0009, 0.0748)	(0.0014, 0.0264, 0.0822)	VG Unavailable	VG Unavailable	(0.0, 0.0026, 0.0174)	(0.0, 0.0, 0.0072)	(0.0, 0.0, 0.0174)	(0.0, 0.007, 0.0363)	(0.0105, 0.0513, 0.1293)	(0.0099, 0.0675, 0.1757)	(0.0, 0.0226, 0.1018)	(0.0, 0.0, 0.0327)	(0.0, 0.0015, 0.0162)
ENSG00000198496	(0.0245, 0.0648, 0.1313)	(0.0127, 0.0511, 0.1315)	(0.0335, 0.1104, 0.2394)	(0.0377, 0.0984, 0.2069)	(0.033, 0.2002, 0.5311)	(0.0354, 0.14, 0.3267)	(0.0168, 0.0626, 0.1434)	(0.0195, 0.0643, 0.1346)	(0.0293, 0.0894, 0.1815)	(0.0127, 0.0776, 0.2076)	(0.0085, 0.0386, 0.0905)	(0.0418, 0.1181, 0.2389)	(0.0263, 0.098, 0.2141)	(0.0397, 0.0983, 0.1857)	(0.0531, 0.1561, 0.3293)	(0.0192, 0.0813, 0.1963)	(0.041, 0.1154, 0.2281)	(0.0547, 0.1324, 0.2363)	(0.009, 0.0412, 0.0913)	(0.0106, 0.058, 0.1403)	(0.0325, 0.0976, 0.2048)	(0.0106, 0.0468, 0.1049)	(0.0428, 0.1085, 0.2165)	(0.0071, 0.0734, 0.2015)	(0.0451, 0.1336, 0.267)
ENSG00000198498	(0.003, 0.0095, 0.0194)	(0.0, 0.0003, 0.0057)	(0.0007, 0.0035, 0.0087)	(0.0, 0.0017, 0.007)	(0.002, 0.0061, 0.0125)	(0.0, 0.0009, 0.0054)	(0.0, 0.0003, 0.0042)	(0.0021, 0.0063, 0.0128)	(0.0, 0.0015, 0.0053)	(0.0, 0.001, 0.0052)	(0.0001, 0.0031, 0.0107)	(0.0014, 0.0049, 0.0108)	(0.0018, 0.0065, 0.0154)	(0.0003, 0.0028, 0.0083)	(0.0012, 0.0053, 0.0117)	(0.0, 0.0002, 0.008)	(0.0014, 0.0058, 0.0132)	(0.0, 0.0015, 0.005)	(0.0001, 0.002, 0.0063)	(0.0006, 0.0055, 0.0156)	(0.0, 0.0014, 0.0064)	(0.0, 0.0016, 0.0055)	(0.0024, 0.0089, 0.0182)	(0.0006, 0.004, 0.0111)	(0.0008, 0.0042, 0.01)
ENSG00000198517	(0.0003, 0.0026, 0.0074)	(0.0012, 0.0058, 0.0142)	(0.0029, 0.0106, 0.0225)	(0.0006, 0.0048, 0.0124)	(0.0, 0.0006, 0.0105)	(0.0009, 0.0055, 0.0147)	(0.0002, 0.004, 0.0137)	(0.0042, 0.0111, 0.0215)	(0.0, 0.0006, 0.0049)	(0.0, 0.0012, 0.0083)	(0.0, 0.0, 0.0032)	(0.0006, 0.0039, 0.0098)	(0.0014, 0.011, 0.0328)	(0.0, 0.0021, 0.008)	(0.0002, 0.0059, 0.0184)	(0.0001, 0.0039, 0.0132)	(0.0006, 0.0041, 0.0107)	(0.0001, 0.0026, 0.0087)	(0.0, 0.001, 0.008)	(0.0021, 0.0076, 0.0167)	(0.0006, 0.0056, 0.0161)	(0.0, 0.0007, 0.0071)	(0.0, 0.0002, 0.0172)	(0.0, 0.0013, 0.0084)	(0.0, 0.0018, 0.0066)
ENSG00000198521	(0.0029, 0.0398, 0.1283)	(0.0051, 0.0472, 0.1407)	VG Unavailable	VG Unavailable	VG Unavailable	VG Unavailable	VG Unavailable	(0.0007, 0.0193, 0.0607)	VG Unavailable	VG Unavailable	VG Unavailable	(0.0001, 0.0175, 0.0636)	VG Unavailable	VG Unavailable	VG Unavailable	VG Unavailable	(0.0132, 0.0623, 0.1525)	(0.0065, 0.044, 0.121)	VG Unavailable	VG Unavailable	VG Unavailable	VG Unavailable	(0.0137, 0.0838, 0.2331)	VG Unavailable	VG Unavailable
ENSG00000198522	(0.0033, 0.0116, 0.0252)	(0.0021, 0.0076, 0.0167)	(0.0, 0.0, 0.0093)	(0.0, 0.002, 0.0107)	(0.0031, 0.0148, 0.0344)	(0.0001, 0.004, 0.0151)	(0.0, 0.0006, 0.0089)	(0.0, 0.0, 0.0034)	(0.0, 0.0002, 0.0205)	(0.0003, 0.005, 0.0159)	(0.0, 0.0, 0.005)	(0.0005, 0.0042, 0.0117)	(0.0014, 0.0072, 0.0183)	(0.0, 0.0013, 0.0112)	(0.0007, 0.0058, 0.0155)	(0.0001, 0.0054, 0.0159)	(0.001, 0.0069, 0.0173)	(0.0002, 0.0024, 0.0074)	(0.0, 0.0, 0.0104)	(0.0008, 0.0051, 0.0133)	(0.0, 0.0011, 0.0074)	(0.0002, 0.0039, 0.0118)	(0.0028, 0.0084, 0.0184)	(0.0005, 0.0049, 0.0152)	(0.0005, 0.0034, 0.0093)
ENSG00000198538	(0.018, 0.0608, 0.1352)	(0.0123, 0.04, 0.0854)	(0.0123, 0.0486, 0.105)	(0.04, 0.1918, 0.4829)	(0.0054, 0.033, 0.0821)	(0.0077, 0.0419, 0.1064)	(0.0283, 0.0791, 0.1674)	(0.0312, 0.0919, 0.1811)	(0.0761, 0.2199, 0.4465)	(0.0252, 0.0932, 0.2101)	(0.024, 0.0901, 0.2159)	(0.0174, 0.0495, 0.1017)	VG Unavailable	(0.031, 0.1056, 0.2188)	(0.0029, 0.0272, 0.0847)	(0.0089, 0.0679, 0.1921)	(0.0338, 0.0888, 0.1675)	(0.0391, 0.1062, 0.206)	(0.0118, 0.0378, 0.0783)	(0.0043, 0.0214, 0.0518)	(0.0049, 0.0331, 0.0807)	(0.0131, 0.046, 0.1025)	(0.0017, 0.0239, 0.0718)	(0.0238, 0.077, 0.1618)	(0.0651, 0.163, 0.3157)
ENSG00000198546	(0.0009, 0.0092, 0.0252)	(0.0004, 0.0147, 0.0442)	(0.0006, 0.0156, 0.0511)	VG Unavailable	VG Unavailable	VG Unavailable	VG Unavailable	(0.0019, 0.011, 0.0284)	VG Unavailable	VG Unavailable	(0.0, 0.0032, 0.0184)	(0.0023, 0.0121, 0.0327)	(0.0, 0.0043, 0.0276)	(0.0002, 0.0077, 0.027)	(0.0, 0.0021, 0.0205)	VG Unavailable	(0.0104, 0.0353, 0.0795)	(0.0, 0.004, 0.0171)	VG Unavailable	(0.0001, 0.0093, 0.0339)	VG Unavailable	(0.0, 0.0018, 0.0155)	(0.0008, 0.0097, 0.0281)	(0.0, 0.017, 0.0729)	(0.0027, 0.0116, 0.03)
ENSG00000198551	(0.0041, 0.0104, 0.0204)	(0.0095, 0.0204, 0.0372)	(0.0014, 0.0081, 0.0186)	(0.0012, 0.007, 0.0171)	(0.0001, 0.0031, 0.0104)	(0.0036, 0.0109, 0.023)	(0.0011, 0.0069, 0.0164)	(0.0038, 0.0112, 0.024)	(0.0, 0.0006, 0.0099)	(0.0007, 0.0062, 0.019)	(0.0004, 0.0022, 0.0054)	(0.0047, 0.0134, 0.0264)	(0.0069, 0.0165, 0.0334)	(0.0019, 0.008, 0.0176)	(0.0024, 0.008, 0.0168)	(0.0009, 0.005, 0.0128)	(0.0165, 0.0353, 0.0642)	(0.0131, 0.0313, 0.0592)	(0.0011, 0.0062, 0.0155)	(0.0008, 0.004, 0.0094)	(0.0037, 0.0104, 0.0197)	(0.0009, 0.0053, 0.0133)	(0.0008, 0.0046, 0.0117)	(0.0031, 0.0089, 0.0185)	(0.0162, 0.0371, 0.0651)
ENSG00000198554	(0.0, 0.0049, 0.0228)	(0.0008, 0.0101, 0.0326)	(0.0, 0.0076, 0.0381)	VG Unavailable	(0.0088, 0.0501, 0.1295)	(0.003, 0.0654, 0.2052)	(0.0, 0.0028, 0.0367)	(0.0014, 0.0152, 0.0429)	(0.0, 0.0077, 0.0351)	(0.0046, 0.0365, 0.0977)	(0.002, 0.031, 0.0945)	(0.0009, 0.0087, 0.0263)	(0.0, 0.0, 0.0073)	(0.0, 0.0087, 0.0514)	VG Unavailable	(0.0, 0.0, 0.0361)	(0.0, 0.0, 0.0066)	(0.0, 0.0047, 0.0209)	(0.0017, 0.0257, 0.0781)	(0.0, 0.0067, 0.0288)	(0.0, 0.0056, 0.0396)	(0.0039, 0.0229, 0.056)	(0.0001, 0.0145, 0.054)	(0.0024, 0.0246, 0.0709)	(0.0019, 0.0118, 0.0337)
ENSG00000198556	(0.0058, 0.022, 0.0517)	(0.0, 0.0, 0.011)	(0.0079, 0.0403, 0.097)	(0.0024, 0.0306, 0.0862)	(0.003, 0.026, 0.0751)	VG Unavailable	(0.0, 0.0, 0.017)	(0.005, 0.0158, 0.0343)	(0.0, 0.0142, 0.0541)	VG Unavailable	VG Unavailable	(0.0, 0.0025, 0.0099)	VG Unavailable	(0.0082, 0.0509, 0.129)	(0.0, 0.0197, 0.08)	(0.0053, 0.0426, 0.1139)	(0.0001, 0.0045, 0.0165)	(0.0, 0.0008, 0.0149)	(0.0038, 0.038, 0.1158)	(0.0009, 0.0252, 0.0923)	(0.0804, 0.3359, 0.7285)	(0.0003, 0.0068, 0.0227)	VG Unavailable	(0.0, 0.0085, 0.0922)	(0.0, 0.0067, 0.031)
ENSG00000198561	(0.0064, 0.023, 0.0496)	(0.0034, 0.0158, 0.0348)	(0.0132, 0.0453, 0.1)	(0.0, 0.0235, 0.0851)	(0.0093, 0.0388, 0.0915)	(0.0, 0.006, 0.029)	(0.0001, 0.0052, 0.0178)	(0.0057, 0.0215, 0.0443)	(0.0019, 0.0129, 0.0316)	(0.0, 0.0012, 0.0124)	(0.0013, 0.0103, 0.0269)	(0.0124, 0.038, 0.0767)	(0.0143, 0.042, 0.0806)	(0.0059, 0.0188, 0.0395)	(0.0, 0.0, 0.0134)	(0.0032, 0.0196, 0.0496)	(0.0081, 0.0277, 0.0604)	(0.0081, 0.0243, 0.0494)	(0.0064, 0.0253, 0.0577)	(0.0027, 0.0176, 0.0466)	(0.0029, 0.0135, 0.033)	(0.0413, 0.1508, 0.35)	(0.0014, 0.0116, 0.0333)	(0.0058, 0.0214, 0.052)	(0.0124, 0.0385, 0.0766)
ENSG00000198563	(0.0003, 0.0032, 0.0092)	(0.0, 0.0015, 0.0078)	(0.0, 0.0024, 0.008)	(0.0, 0.0011, 0.0097)	(0.0, 0.0016, 0.0089)	(0.0, 0.0021, 0.0086)	VG Unavailable	(0.0, 0.0029, 0.0138)	VG Unavailable	VG Unavailable	VG Unavailable	(0.0004, 0.004, 0.0115)	VG Unavailable	(0.0, 0.001, 0.0084)	(0.0, 0.0034, 0.0147)	(0.0, 0.0007, 0.0067)	(0.0003, 0.0024, 0.0068)	(0.0, 0.0014, 0.0052)	(0.0, 0.0037, 0.0172)	VG Unavailable	(0.0006, 0.008, 0.0241)	VG Unavailable	(0.0194, 0.0503, 0.0995)	VG Unavailable	(0.0001, 0.0031, 0.0093)
ENSG00000198585	(0.0033, 0.0111, 0.0238)	(0.001, 0.0096, 0.0278)	(0.0, 0.0, 0.0298)	(0.0091, 0.0355, 0.0804)	(0.0018, 0.0131, 0.0335)	(0.0, 0.0051, 0.0266)	VG Unavailable	(0.0, 0.0041, 0.0137)	VG Unavailable	VG Unavailable	VG Unavailable	(0.0044, 0.0185, 0.0439)	VG Unavailable	VG Unavailable	(0.0, 0.0093, 0.0345)	(0.0007, 0.0132, 0.0437)	(0.0007, 0.0044, 0.0107)	(0.0003, 0.0045, 0.0143)	(0.0, 0.0142, 0.0638)	(0.0029, 0.0166, 0.0437)	(0.0019, 0.0406, 0.1267)	(0.0009, 0.0274, 0.0889)	(0.0106, 0.0567, 0.1503)	(0.001, 0.0378, 0.1234)	(0.0012, 0.0054, 0.0123)
ENSG00000198586	(0.0008, 0.003, 0.0063)	(0.0011, 0.0048, 0.0109)	(0.0022, 0.0073, 0.0144)	(0.0018, 0.0085, 0.0198)	(0.003, 0.0094, 0.0188)	(0.001, 0.008, 0.0229)	(0.0006, 0.0038, 0.0096)	(0.0008, 0.0035, 0.0084)	(0.0003, 0.0031, 0.0086)	(0.0004, 0.0031, 0.0084)	(0.0043, 0.0146, 0.0328)	(0.0068, 0.0159, 0.0281)	(0.0009, 0.004, 0.0094)	(0.0012, 0.0063, 0.0157)	(0.0, 0.0015, 0.0059)	(0.0015, 0.01, 0.0248)	(0.0002, 0.0023, 0.0071)	(0.0003, 0.0019, 0.0047)	(0.001, 0.0054, 0.0131)	(0.0027, 0.0134, 0.0337)	(0.0009, 0.0055, 0.0131)	(0.0012, 0.0049, 0.0114)	(0.0055, 0.0144, 0.028)	(0.0, 0.0007, 0.0037)	(0.0003, 0.0025, 0.0064)
ENSG00000198589	(0.0, 0.001, 0.006)	(0.0, 0.0017, 0.0061)	(0.0, 0.0015, 0.0071)	(0.001, 0.0043, 0.0115)	(0.0005, 0.0039, 0.0101)	(0.0, 0.0013, 0.0054)	(0.0058, 0.016, 0.0311)	(0.0006, 0.0034, 0.0084)	(0.0012, 0.0057, 0.0133)	(0.0035, 0.0098, 0.0193)	(0.0005, 0.004, 0.0099)	(0.0, 0.0011, 0.0046)	(0.0015, 0.0064, 0.0158)	(0.0001, 0.0032, 0.0102)	(0.0019, 0.0078, 0.0167)	(0.0024, 0.0083, 0.0187)	(0.0001, 0.0016, 0.0052)	(0.0, 0.0011, 0.0044)	(0.0019, 0.0072, 0.0168)	(0.0, 0.0035, 0.0148)	(0.0001, 0.0025, 0.0088)	(0.0, 0.0025, 0.0081)	(0.0005, 0.0038, 0.0096)	(0.0028, 0.009, 0.02)	(0.0006, 0.0037, 0.0094)
ENSG00000198598	VG Unavailable	(0.0277, 0.0966, 0.1993)	VG Unavailable	VG Unavailable	(0.0504, 0.143, 0.3061)	VG Unavailable	VG Unavailable	(0.0572, 0.1716, 0.3441)	VG Unavailable	(0.0242, 0.087, 0.1906)	(0.0078, 0.0534, 0.1511)	(0.0833, 0.251, 0.5211)	VG Unavailable	(0.0035, 0.0413, 0.1245)	(0.004, 0.0301, 0.0804)	(0.0431, 0.1206, 0.2311)	(0.1106, 0.3388, 0.7576)	(0.0783, 0.2095, 0.4501)	(0.0065, 0.0324, 0.0821)	(0.0095, 0.0554, 0.1416)	(0.0196, 0.0752, 0.163)	(0.0237, 0.0979, 0.2268)	(0.0273, 0.0965, 0.2126)	(0.0022, 0.041, 0.1271)	(0.137, 0.3936, 0.7873)
ENSG00000198604	(0.0, 0.0015, 0.0078)	(0.0018, 0.0072, 0.0177)	(0.0005, 0.0047, 0.013)	(0.0002, 0.005, 0.0147)	(0.0034, 0.012, 0.0265)	(0.0004, 0.0065, 0.0191)	(0.0046, 0.0166, 0.0377)	(0.0006, 0.0047, 0.0124)	(0.0003, 0.0033, 0.0098)	(0.0007, 0.0039, 0.0097)	(0.0004, 0.0055, 0.0155)	(0.0, 0.0006, 0.0103)	(0.0014, 0.0066, 0.0159)	(0.0011, 0.007, 0.0172)	(0.0043, 0.0152, 0.0332)	(0.0001, 0.0052, 0.017)	(0.0, 0.0, 0.0562)	(0.0023, 0.0097, 0.022)	(0.0021, 0.0088, 0.0196)	(0.0014, 0.0064, 0.0149)	(0.0003, 0.004, 0.0117)	(0.0008, 0.0058, 0.0156)	(0.0004, 0.0048, 0.0137)	(0.0015, 0.0076, 0.0198)	(0.0011, 0.0058, 0.014)
ENSG00000198612	(0.0001, 0.003, 0.0096)	(0.0001, 0.0044, 0.0147)	VG Unavailable	VG Unavailable	VG Unavailable	VG Unavailable	(0.0, 0.0009, 0.0409)	(0.0002, 0.0038, 0.012)	VG Unavailable	(0.001, 0.02, 0.0652)	(0.0, 0.0, 0.0077)	(0.0024, 0.0117, 0.0291)	VG Unavailable	(0.0, 0.003, 0.0214)	VG Unavailable	VG Unavailable	(0.0, 0.0022, 0.0096)	(0.0018, 0.0078, 0.0183)	VG Unavailable	VG Unavailable	VG Unavailable	(0.0, 0.0022, 0.0258)	(0.0039, 0.0606, 0.2034)	VG Unavailable	(0.0001, 0.0029, 0.0089)
ENSG00000198624	(0.0007, 0.0022, 0.0043)	(0.0018, 0.0044, 0.0082)	(0.0014, 0.0039, 0.0075)	(0.0033, 0.0084, 0.0161)	(0.0011, 0.0031, 0.0061)	(0.0013, 0.0042, 0.0088)	(0.0012, 0.0034, 0.0064)	(0.007, 0.0148, 0.0257)	(0.0017, 0.0043, 0.0079)	(0.0018, 0.0054, 0.0109)	(0.0002, 0.0011, 0.0027)	(0.0042, 0.0081, 0.0141)	(0.0008, 0.0026, 0.0056)	(0.0007, 0.003, 0.007)	(0.0014, 0.0036, 0.007)	(0.0017, 0.0041, 0.0077)	(0.0014, 0.0034, 0.0062)	(0.0023, 0.0056, 0.0109)	(0.0013, 0.0035, 0.0068)	(0.0007, 0.0023, 0.0049)	(0.0007, 0.0025, 0.0054)	(0.001, 0.0035, 0.0073)	(0.0003, 0.0013, 0.0031)	(0.0026, 0.0057, 0.0099)	(0.0042, 0.0085, 0.015)
ENSG00000198625	(0.0012, 0.0059, 0.0142)	(0.007, 0.0283, 0.059)	(0.0096, 0.024, 0.0458)	(0.0073, 0.038, 0.0917)	(0.002, 0.0152, 0.0392)	(0.0036, 0.0142, 0.0312)	(0.001, 0.0059, 0.0158)	(0.0036, 0.0162, 0.0392)	(0.0003, 0.0039, 0.0116)	(0.0024, 0.0111, 0.0261)	(0.0069, 0.021, 0.0419)	(0.0063, 0.0302, 0.0745)	(0.0051, 0.0167, 0.0341)	(0.009, 0.0313, 0.0676)	(0.0081, 0.0243, 0.048)	(0.001, 0.0062, 0.0151)	(0.0003, 0.0055, 0.0167)	(0.0, 0.0018, 0.0083)	(0.0007, 0.0069, 0.0208)	(0.0001, 0.0028, 0.0089)	(0.0027, 0.0117, 0.0284)	(0.0026, 0.0083, 0.0177)	(0.001, 0.007, 0.0184)	(0.0012, 0.007, 0.0179)	(0.0004, 0.0059, 0.0165)
ENSG00000198642	(0.0, 0.0048, 0.0198)	(0.0, 0.0, 0.0207)	VG Unavailable	VG Unavailable	VG Unavailable	VG Unavailable	VG Unavailable	(0.0, 0.0053, 0.0262)	VG Unavailable	VG Unavailable	VG Unavailable	(0.0044, 0.0226, 0.0538)	VG Unavailable	(0.0237, 0.0987, 0.2219)	VG Unavailable	VG Unavailable	(0.0, 0.0067, 0.0256)	(0.0, 0.0006, 0.0195)	VG Unavailable	VG Unavailable	VG Unavailable	VG Unavailable	VG Unavailable	VG Unavailable	(0.0111, 0.0419, 0.0984)
ENSG00000198646	(0.0043, 0.0196, 0.0525)	(0.0008, 0.0103, 0.0302)	(0.0, 0.0, 0.0608)	(0.0, 0.0054, 0.0259)	(0.0, 0.0039, 0.0306)	(0.0, 0.0052, 0.0262)	(0.0, 0.0089, 0.0379)	(0.001, 0.0092, 0.0233)	(0.0003, 0.0166, 0.0572)	(0.0, 0.0056, 0.031)	(0.0015, 0.013, 0.0381)	(0.0, 0.0021, 0.0101)	(0.0, 0.0, 0.0161)	(0.0003, 0.0095, 0.0352)	(0.0036, 0.0195, 0.0495)	(0.008, 0.0316, 0.0708)	(0.0, 0.004, 0.0165)	(0.0, 0.0035, 0.0141)	(0.0, 0.0083, 0.0308)	(0.0, 0.0, 0.0686)	(0.0006, 0.0107, 0.0331)	(0.0, 0.0, 0.0084)	(0.0, 0.0046, 0.0288)	(0.0012, 0.0182, 0.0569)	(0.001, 0.0077, 0.0205)
ENSG00000198663	(0.0012, 0.006, 0.0148)	(0.0006, 0.0039, 0.0108)	(0.0009, 0.0102, 0.0295)	(0.0008, 0.0083, 0.0222)	(0.0, 0.0036, 0.0135)	(0.0047, 0.0151, 0.031)	(0.0005, 0.0037, 0.0106)	(0.0, 0.0004, 0.0061)	(0.0022, 0.0095, 0.0222)	(0.0, 0.0001, 0.0073)	(0.0, 0.0029, 0.0104)	(0.0031, 0.008, 0.0152)	(0.0008, 0.0054, 0.0148)	(0.0009, 0.0103, 0.0287)	(0.0, 0.0048, 0.021)	(0.0017, 0.0062, 0.0136)	(0.0013, 0.0065, 0.0151)	(0.0014, 0.0051, 0.011)	(0.0003, 0.0034, 0.0097)	(0.0007, 0.0042, 0.0106)	(0.0009, 0.007, 0.0193)	(0.0005, 0.0061, 0.0169)	(0.0, 0.0015, 0.0063)	(0.0, 0.0015, 0.0067)	(0.001, 0.0043, 0.0094)
ENSG00000198668	(0.001, 0.0025, 0.005)	(0.0006, 0.0023, 0.0051)	(0.0003, 0.0021, 0.0056)	(0.0002, 0.0012, 0.0031)	(0.0006, 0.0028, 0.0068)	(0.0006, 0.0033, 0.0081)	(0.0001, 0.0018, 0.0055)	(0.0025, 0.0064, 0.0122)	(0.0003, 0.0023, 0.0062)	(0.0003, 0.0024, 0.0064)	(0.0007, 0.0027, 0.0062)	(0.0012, 0.003, 0.0056)	(0.0032, 0.0108, 0.0229)	(0.0, 0.0008, 0.0032)	(0.0002, 0.0014, 0.0041)	(0.0003, 0.0027, 0.0071)	(0.0012, 0.0034, 0.0066)	(0.0002, 0.001, 0.0027)	(0.0001, 0.0009, 0.0028)	(0.0002, 0.0019, 0.005)	(0.0, 0.0007, 0.0031)	(0.0008, 0.0026, 0.0055)	(0.0029, 0.0065, 0.0118)	(0.0001, 0.0022, 0.007)	(0.0018, 0.0052, 0.0108)
ENSG00000198673	(0.0, 0.0269, 0.1101)	VG Unavailable	VG Unavailable	VG Unavailable	VG Unavailable	VG Unavailable	VG Unavailable	(0.0, 0.0135, 0.0876)	VG Unavailable	(0.0, 0.0, 0.1155)	VG Unavailable	(0.0061, 0.0459, 0.1255)	VG Unavailable	(0.0014, 0.0443, 0.1513)	VG Unavailable	VG Unavailable	(0.0, 0.0, 0.0858)	(0.0, 0.0, 0.0858)	(0.0059, 0.0454, 0.1211)	VG Unavailable	(0.0177, 0.0901, 0.2227)	VG Unavailable	VG Unavailable	VG Unavailable	VG Unavailable
ENSG00000198677	(0.0012, 0.0082, 0.0201)	(0.0017, 0.0067, 0.0157)	(0.0, 0.0016, 0.0141)	(0.0, 0.0, 0.0067)	(0.0, 0.0019, 0.014)	(0.0174, 0.0529, 0.1017)	(0.0011, 0.0065, 0.0181)	(0.0007, 0.0039, 0.0099)	(0.0, 0.0, 0.0025)	(0.001, 0.0084, 0.0232)	(0.0018, 0.0094, 0.0241)	(0.0019, 0.0058, 0.0116)	(0.0003, 0.0176, 0.0648)	(0.0009, 0.0054, 0.0154)	(0.0, 0.0, 0.0023)	(0.0053, 0.0282, 0.0661)	(0.0012, 0.0038, 0.0081)	(0.0012, 0.0046, 0.0105)	(0.0071, 0.0367, 0.0916)	(0.0001, 0.0084, 0.0301)	(0.0002, 0.0085, 0.028)	(0.0, 0.0013, 0.0059)	(0.0, 0.001, 0.0063)	(0.0011, 0.0048, 0.0106)	(0.0, 0.0004, 0.0056)
ENSG00000198680	VG Unavailable	VG Unavailable	VG Unavailable	VG Unavailable	VG Unavailable	VG Unavailable	VG Unavailable	VG Unavailable	VG Unavailable	VG Unavailable	VG Unavailable	(0.4763, 0.8939, 1.4977)	(0.3539, 0.8939, 1.6978)	VG Unavailable	VG Unavailable	VG Unavailable	VG Unavailable	VG Unavailable	VG Unavailable	VG Unavailable	VG Unavailable	VG Unavailable	VG Unavailable	VG Unavailable	VG Unavailable
ENSG00000198689	VG Unavailable	(0.0898, 0.3816, 0.8904)	VG Unavailable	VG Unavailable	VG Unavailable	VG Unavailable	VG Unavailable	VG Unavailable	VG Unavailable	VG Unavailable	VG Unavailable	VG Unavailable	VG Unavailable	VG Unavailable	VG Unavailable	VG Unavailable	VG Unavailable	VG Unavailable	VG Unavailable	VG Unavailable	VG Unavailable	VG Unavailable	VG Unavailable	VG Unavailable	VG Unavailable
ENSG00000198690	(0.0008, 0.0056, 0.0148)	(0.0032, 0.0182, 0.043)	(0.0, 0.0005, 0.0059)	(0.0006, 0.0044, 0.0121)	(0.0, 0.0009, 0.0215)	(0.0056, 0.0299, 0.0707)	(0.0031, 0.0098, 0.019)	(0.0042, 0.0119, 0.0236)	(0.0018, 0.0073, 0.0174)	(0.006, 0.0156, 0.0303)	(0.0005, 0.0047, 0.0131)	(0.0011, 0.0042, 0.0098)	(0.0009, 0.0041, 0.0107)	(0.0017, 0.0075, 0.017)	(0.0024, 0.0125, 0.0329)	(0.0025, 0.0101, 0.0235)	(0.0095, 0.0227, 0.0425)	(0.005, 0.013, 0.0257)	(0.0027, 0.0091, 0.0199)	(0.0004, 0.0045, 0.0137)	(0.0053, 0.0145, 0.0285)	(0.0, 0.0003, 0.0071)	(0.0015, 0.0067, 0.0159)	(0.0, 0.002, 0.0073)	(0.0052, 0.0157, 0.0343)
ENSG00000198700	(0.0, 0.0015, 0.016)	(0.0, 0.0032, 0.0156)	(0.0053, 0.0201, 0.0455)	(0.003, 0.0175, 0.0453)	(0.0054, 0.033, 0.0842)	(0.0011, 0.0151, 0.0431)	(0.0022, 0.0167, 0.0433)	(0.0, 0.0, 0.0037)	(0.0, 0.0037, 0.0293)	(0.0, 0.0046, 0.0223)	(0.0032, 0.0167, 0.0431)	(0.004, 0.0198, 0.0506)	(0.0002, 0.0096, 0.0353)	(0.0, 0.0004, 0.0435)	(0.0036, 0.0441, 0.1301)	(0.0044, 0.0213, 0.0466)	(0.0, 0.0065, 0.0288)	(0.0008, 0.0102, 0.0305)	(0.0, 0.0068, 0.029)	(0.0005, 0.008, 0.0245)	(0.0, 0.007, 0.0317)	(0.0, 0.0088, 0.0343)	(0.001, 0.0091, 0.0272)	(0.0, 0.0073, 0.0326)	(0.0, 0.0049, 0.0286)
ENSG00000198707	(0.0003, 0.0081, 0.0265)	(0.0, 0.0082, 0.0402)	(0.0, 0.01, 0.0462)	(0.0033, 0.0722, 0.2742)	VG Unavailable	VG Unavailable	(0.0, 0.0095, 0.0384)	(0.0015, 0.0117, 0.0329)	VG Unavailable	(0.0, 0.0056, 0.0447)	(0.0, 0.0101, 0.0411)	(0.004, 0.0165, 0.0401)	(0.0041, 0.0459, 0.1387)	VG Unavailable	(0.0, 0.0049, 0.0875)	(0.0029, 0.0418, 0.1318)	(0.0, 0.0041, 0.0217)	(0.0, 0.0038, 0.0155)	(0.016, 0.0588, 0.1353)	(0.0035, 0.0313, 0.0851)	(0.0, 0.0, 0.097)	(0.0, 0.0, 0.0098)	(0.0012, 0.0176, 0.0596)	(0.0002, 0.0102, 0.039)	(0.0076, 0.0237, 0.056)
ENSG00000198715	(0.0034, 0.023, 0.0638)	VG Unavailable	(0.0152, 0.0535, 0.1108)	(0.0018, 0.0306, 0.0968)	(0.0, 0.0059, 0.0262)	(0.0007, 0.0118, 0.0397)	(0.0012, 0.0129, 0.035)	(0.0047, 0.0484, 0.1483)	(0.0023, 0.0136, 0.0354)	(0.0008, 0.0131, 0.0382)	(0.0, 0.0046, 0.0209)	(0.0, 0.0, 0.0506)	(0.0077, 0.041, 0.0999)	(0.0031, 0.0252, 0.0685)	(0.0019, 0.0193, 0.0571)	(0.0, 0.0074, 0.0303)	(0.0214, 0.1063, 0.2952)	VG Unavailable	(0.0086, 0.0371, 0.0868)	(0.0057, 0.0184, 0.0403)	(0.0, 0.0074, 0.0277)	(0.0012, 0.0088, 0.0247)	(0.0018, 0.0137, 0.0392)	(0.0041, 0.017, 0.0413)	(0.0, 0.0094, 0.04)
ENSG00000198718	(0.0047, 0.0206, 0.0504)	(0.0017, 0.0134, 0.0355)	(0.0084, 0.0444, 0.1148)	VG Unavailable	(0.0001, 0.032, 0.1141)	VG Unavailable	(0.0, 0.0, 0.0147)	(0.0017, 0.0118, 0.0326)	VG Unavailable	VG Unavailable	(0.0, 0.0039, 0.0416)	(0.0024, 0.0146, 0.0408)	VG Unavailable	VG Unavailable	VG Unavailable	(0.0011, 0.0263, 0.0865)	(0.0058, 0.025, 0.0531)	(0.0069, 0.0276, 0.0608)	VG Unavailable	VG Unavailable	VG Unavailable	VG Unavailable	VG Unavailable	VG Unavailable	(0.0069, 0.0278, 0.066)
ENSG00000198719	(0.0451, 0.1294, 0.2611)	VG Unavailable	VG Unavailable	VG Unavailable	(0.0155, 0.0654, 0.1612)	(0.0, 0.032, 0.1781)	VG Unavailable	VG Unavailable	VG Unavailable	(0.0031, 0.0293, 0.0839)	VG Unavailable	VG Unavailable	VG Unavailable	VG Unavailable	(0.0086, 0.0476, 0.1191)	(0.0058, 0.0321, 0.0847)	VG Unavailable	(0.0396, 0.1762, 0.4102)	(0.0087, 0.0625, 0.185)	(0.0385, 0.1351, 0.2928)	(0.0153, 0.064, 0.1429)	VG Unavailable	VG Unavailable	VG Unavailable	VG Unavailable
ENSG00000198721	(0.0083, 0.0231, 0.0463)	(0.0004, 0.003, 0.0081)	(0.0039, 0.0217, 0.0523)	(0.0036, 0.0143, 0.033)	(0.0082, 0.0429, 0.1051)	(0.0053, 0.0151, 0.0319)	(0.0003, 0.0211, 0.071)	(0.0069, 0.018, 0.0323)	(0.0095, 0.0353, 0.0759)	(0.0059, 0.0201, 0.0429)	(0.0017, 0.0178, 0.0476)	(0.0097, 0.0256, 0.051)	(0.0044, 0.0152, 0.0319)	(0.0048, 0.0344, 0.093)	(0.0188, 0.0603, 0.1269)	(0.0091, 0.037, 0.0803)	(0.0144, 0.0439, 0.0952)	(0.0069, 0.0215, 0.0421)	(0.0041, 0.0173, 0.0371)	(0.0022, 0.0096, 0.0223)	(0.0135, 0.049, 0.1086)	(0.0048, 0.023, 0.0563)	(0.0005, 0.018, 0.0595)	(0.0066, 0.0217, 0.0478)	(0.0124, 0.032, 0.0597)
ENSG00000198722	(0.0489, 0.2269, 0.5713)	VG Unavailable	VG Unavailable	VG Unavailable	VG Unavailable	VG Unavailable	VG Unavailable	VG Unavailable	VG Unavailable	VG Unavailable	VG Unavailable	VG Unavailable	VG Unavailable	VG Unavailable	VG Unavailable	VG Unavailable	(0.0465, 0.1683, 0.3715)	VG Unavailable	VG Unavailable	VG Unavailable	VG Unavailable	VG Unavailable	VG Unavailable	VG Unavailable	VG Unavailable
ENSG00000198728	(0.0018, 0.0103, 0.0277)	(0.0056, 0.0185, 0.041)	VG Unavailable	VG Unavailable	(0.0, 0.0059, 0.0445)	VG Unavailable	VG Unavailable	(0.0003, 0.0049, 0.0141)	(0.0153, 0.0856, 0.2346)	(0.0028, 0.0311, 0.0957)	(0.0, 0.0, 0.0384)	(0.0016, 0.0085, 0.0205)	VG Unavailable	VG Unavailable	VG Unavailable	(0.0204, 0.1531, 0.4298)	(0.0, 0.0132, 0.0688)	(0.0, 0.0014, 0.0095)	VG Unavailable	(0.0, 0.0049, 0.0275)	(0.0004, 0.0382, 0.1338)	(0.0, 0.0042, 0.0212)	(0.0, 0.0099, 0.0496)	(0.0176, 0.1061, 0.2766)	(0.0038, 0.0139, 0.0323)
ENSG00000198730	(0.0003, 0.0033, 0.0096)	(0.0009, 0.0066, 0.0187)	(0.0, 0.0002, 0.0467)	(0.003, 0.0119, 0.0273)	(0.0, 0.0072, 0.035)	(0.0017, 0.0151, 0.0409)	(0.0004, 0.0071, 0.0216)	(0.0, 0.0004, 0.0124)	(0.0, 0.0011, 0.011)	(0.0, 0.0024, 0.0134)	(0.0009, 0.0125, 0.0344)	(0.0029, 0.0112, 0.0237)	(0.0001, 0.0046, 0.0147)	(0.0005, 0.0092, 0.0302)	(0.0004, 0.0075, 0.0239)	(0.0076, 0.0251, 0.0522)	(0.0001, 0.0038, 0.0118)	(0.0, 0.0026, 0.0109)	(0.0, 0.0017, 0.0145)	(0.0001, 0.0046, 0.0158)	(0.0003, 0.0065, 0.0208)	(0.0, 0.0032, 0.0145)	(0.0027, 0.0146, 0.0363)	(0.0, 0.0037, 0.0154)	(0.0, 0.0013, 0.0072)
ENSG00000198732	VG Unavailable	VG Unavailable	VG Unavailable	VG Unavailable	(0.6737, 0.8939, 1.1821)	(0.6109, 0.8939, 1.2806)	(0.6578, 0.8939, 1.1549)	VG Unavailable	(0.6485, 0.8939, 1.2043)	(0.6444, 0.8939, 1.2276)	(0.6151, 0.8939, 1.2373)	(0.5963, 0.8939, 1.2776)	VG Unavailable	(0.6671, 0.8939, 1.145)	(0.62, 0.8939, 1.1797)	(0.6786, 0.8939, 1.1822)	VG Unavailable	VG Unavailable	(0.64, 0.8939, 1.204)	(0.627, 0.8939, 1.1866)	(0.625, 0.8939, 1.2303)	(0.6245, 0.8939, 1.2319)	VG Unavailable	(0.661, 0.8939, 1.2102)	VG Unavailable
ENSG00000198736	(0.0, 0.0015, 0.0191)	(0.002, 0.0169, 0.0451)	VG Unavailable	VG Unavailable	VG Unavailable	VG Unavailable	VG Unavailable	(0.0067, 0.0338, 0.0783)	VG Unavailable	VG Unavailable	VG Unavailable	(0.0013, 0.0105, 0.0316)	VG Unavailable	VG Unavailable	VG Unavailable	VG Unavailable	(0.0038, 0.0157, 0.0376)	(0.0018, 0.0138, 0.0419)	VG Unavailable	VG Unavailable	VG Unavailable	VG Unavailable	VG Unavailable	VG Unavailable	(0.0055, 0.0179, 0.0398)
ENSG00000198740	(0.0, 0.0, 0.0569)	(0.002, 0.0148, 0.0402)	(0.006, 0.0226, 0.0515)	(0.0004, 0.0083, 0.0269)	(0.0008, 0.0096, 0.0296)	(0.0052, 0.0205, 0.0461)	(0.0, 0.0, 0.007)	(0.0005, 0.0073, 0.0231)	(0.0, 0.0021, 0.0184)	(0.0017, 0.0111, 0.0285)	(0.0007, 0.0099, 0.0308)	(0.0068, 0.0258, 0.0581)	(0.0049, 0.0198, 0.0459)	(0.004, 0.0208, 0.0532)	(0.0, 0.0041, 0.0307)	(0.0, 0.0021, 0.0194)	(0.0048, 0.0224, 0.0541)	(0.0, 0.0, 0.0138)	(0.0006, 0.0096, 0.0302)	(0.0, 0.0061, 0.0249)	(0.0022, 0.0171, 0.0477)	(0.0042, 0.0179, 0.045)	(0.0059, 0.0256, 0.061)	(0.0004, 0.0086, 0.0287)	(0.0, 0.005, 0.0272)
ENSG00000198742	(0.0039, 0.0156, 0.0368)	(0.0, 0.0, 0.0311)	(0.0073, 0.0298, 0.0687)	(0.0, 0.005, 0.028)	(0.011, 0.0331, 0.0699)	(0.0, 0.0027, 0.0184)	(0.0002, 0.0066, 0.0238)	(0.0, 0.0, 0.013)	(0.0008, 0.0142, 0.0404)	(0.003, 0.0158, 0.0379)	(0.0, 0.0018, 0.0217)	(0.0001, 0.0037, 0.0123)	(0.0062, 0.0213, 0.0458)	(0.0023, 0.013, 0.0324)	(0.0, 0.0068, 0.0304)	(0.0, 0.0079, 0.0322)	(0.0025, 0.0115, 0.0258)	(0.0, 0.003, 0.0153)	(0.0011, 0.0103, 0.0275)	(0.0002, 0.0065, 0.0217)	(0.0052, 0.019, 0.0423)	(0.0009, 0.0084, 0.0225)	(0.0002, 0.0086, 0.0308)	(0.0, 0.0103, 0.0375)	(0.0, 0.0003, 0.0174)
ENSG00000198743	(0.0017, 0.0124, 0.0356)	(0.0, 0.0042, 0.0278)	(0.0014, 0.0117, 0.0345)	(0.001, 0.0119, 0.0353)	(0.0, 0.0069, 0.027)	(0.0, 0.0071, 0.0513)	(0.0004, 0.0107, 0.0363)	(0.0026, 0.0108, 0.0256)	(0.0009, 0.0142, 0.0417)	(0.0, 0.0, 0.024)	(0.0046, 0.0228, 0.0532)	(0.0011, 0.0094, 0.0263)	(0.0022, 0.0162, 0.043)	(0.0021, 0.0161, 0.0435)	(0.0002, 0.0092, 0.0307)	(0.001, 0.012, 0.0353)	(0.0008, 0.0089, 0.0257)	(0.0, 0.0078, 0.0318)	(0.0008, 0.0124, 0.0352)	(0.0029, 0.0164, 0.0428)	(0.0104, 0.0301, 0.0616)	(0.0028, 0.0193, 0.055)	(0.0, 0.0041, 0.0155)	(0.0028, 0.015, 0.0378)	(0.0036, 0.0168, 0.0366)
ENSG00000198752	(0.0055, 0.0188, 0.038)	(0.0068, 0.021, 0.0453)	(0.0006, 0.0147, 0.0506)	(0.0109, 0.0474, 0.1085)	(0.0151, 0.0529, 0.1193)	(0.0085, 0.0551, 0.144)	(0.0002, 0.011, 0.0404)	(0.0011, 0.011, 0.0312)	(0.0105, 0.0399, 0.089)	(0.0049, 0.026, 0.0606)	(0.0009, 0.0145, 0.0416)	(0.0005, 0.0065, 0.0193)	(0.0105, 0.034, 0.073)	(0.0, 0.0059, 0.03)	(0.0009, 0.0205, 0.0677)	(0.0, 0.0081, 0.0473)	(0.0077, 0.0258, 0.0554)	(0.0248, 0.0632, 0.1169)	(0.0001, 0.0133, 0.0454)	(0.0019, 0.0187, 0.0563)	(0.0015, 0.0197, 0.059)	(0.0, 0.0022, 0.0314)	(0.0064, 0.0279, 0.0663)	(0.0049, 0.0284, 0.0767)	(0.0099, 0.0303, 0.0626)
ENSG00000198755	(0.0047, 0.0112, 0.0202)	(0.0387, 0.078, 0.1373)	(0.0008, 0.0039, 0.0094)	(0.0025, 0.0088, 0.0184)	(0.0018, 0.0055, 0.0115)	(0.0005, 0.0038, 0.0098)	(0.0006, 0.0026, 0.0063)	(0.017, 0.0339, 0.0554)	(0.0003, 0.002, 0.0055)	(0.0014, 0.0049, 0.0101)	(0.0, 0.0007, 0.0033)	(0.0027, 0.0072, 0.0131)	(0.0012, 0.0048, 0.0108)	(0.0009, 0.0034, 0.0069)	(0.0009, 0.0039, 0.0084)	(0.0018, 0.0063, 0.0135)	(0.0102, 0.0267, 0.0473)	(0.0016, 0.0051, 0.0098)	(0.0054, 0.0148, 0.0283)	(0.0024, 0.0068, 0.0134)	(0.0028, 0.0076, 0.0154)	(0.0008, 0.003, 0.007)	(0.001, 0.0034, 0.0074)	(0.0008, 0.0033, 0.0079)	(0.0023, 0.0066, 0.0126)
ENSG00000198771	(0.0052, 0.0118, 0.0216)	(0.0058, 0.0139, 0.0252)	(0.0127, 0.03, 0.0525)	(0.0227, 0.0467, 0.0821)	(0.0184, 0.0394, 0.0693)	(0.0231, 0.0519, 0.0934)	(0.0193, 0.0398, 0.0693)	(0.0037, 0.0119, 0.0248)	(0.0159, 0.0318, 0.0558)	(0.0096, 0.021, 0.0389)	(0.0248, 0.0531, 0.095)	(0.0136, 0.0287, 0.0505)	(0.0173, 0.0366, 0.063)	(0.0275, 0.059, 0.1019)	(0.0183, 0.0406, 0.074)	(0.0198, 0.0424, 0.0737)	(0.0096, 0.0215, 0.0373)	(0.008, 0.0191, 0.0335)	(0.0216, 0.0428, 0.0744)	(0.0123, 0.0279, 0.0502)	(0.025, 0.0535, 0.0914)	(0.0123, 0.0262, 0.0467)	(0.015, 0.0345, 0.0609)	(0.0185, 0.0394, 0.0685)	(0.014, 0.0319, 0.0571)
ENSG00000198783	(0.0003, 0.0112, 0.0401)	(0.0032, 0.0352, 0.1008)	(0.0023, 0.0362, 0.1101)	(0.0021, 0.0344, 0.1073)	(0.0001, 0.0264, 0.0999)	(0.0, 0.0, 0.0285)	VG Unavailable	(0.0012, 0.0179, 0.052)	VG Unavailable	VG Unavailable	(0.0044, 0.0329, 0.0863)	(0.0107, 0.0365, 0.0785)	(0.0, 0.0, 0.0209)	VG Unavailable	(0.0107, 0.0446, 0.103)	(0.005, 0.039, 0.1125)	(0.0034, 0.0272, 0.0731)	(0.0016, 0.0139, 0.0404)	(0.0, 0.0, 0.0384)	VG Unavailable	(0.0, 0.0012, 0.0387)	(0.0127, 0.0664, 0.1666)	(0.0055, 0.0484, 0.138)	VG Unavailable	(0.0, 0.0163, 0.0672)
ENSG00000198791	(0.0021, 0.0091, 0.0215)	(0.0013, 0.0058, 0.0137)	(0.0, 0.0022, 0.0132)	(0.0, 0.0, 0.0676)	(0.005, 0.0199, 0.0474)	(0.0, 0.002, 0.0224)	(0.0, 0.0, 0.0099)	(0.0017, 0.0101, 0.0246)	(0.0011, 0.0074, 0.0192)	(0.0029, 0.0116, 0.025)	(0.0, 0.0004, 0.0108)	(0.0035, 0.0158, 0.0354)	(0.0024, 0.0098, 0.022)	(0.0043, 0.0138, 0.0302)	(0.0, 0.0052, 0.0228)	(0.0, 0.0, 0.0038)	(0.0014, 0.0096, 0.0233)	(0.0003, 0.0062, 0.0188)	(0.0002, 0.0042, 0.0142)	(0.0, 0.0012, 0.0115)	(0.0008, 0.0057, 0.0161)	(0.0002, 0.004, 0.0118)	(0.0008, 0.0067, 0.0191)	(0.0064, 0.0213, 0.0472)	(0.0036, 0.0132, 0.0286)
ENSG00000198792	(0.0013, 0.0098, 0.0263)	(0.0041, 0.0178, 0.0451)	(0.0046, 0.0287, 0.0752)	(0.0016, 0.0185, 0.055)	(0.0026, 0.0232, 0.0614)	(0.0118, 0.0473, 0.1045)	(0.0032, 0.0163, 0.0414)	(0.0021, 0.0141, 0.0354)	(0.0026, 0.0177, 0.045)	(0.0008, 0.0147, 0.0468)	(0.0058, 0.0349, 0.0923)	(0.0029, 0.0114, 0.0258)	(0.0006, 0.0117, 0.0372)	(0.007, 0.0395, 0.1075)	(0.0053, 0.0406, 0.1061)	(0.003, 0.0174, 0.0444)	(0.0036, 0.0149, 0.0338)	(0.0058, 0.0247, 0.0549)	(0.0, 0.0, 0.0097)	(0.0259, 0.1009, 0.222)	(0.0064, 0.0325, 0.0733)	(0.0084, 0.0456, 0.1106)	(0.0012, 0.0202, 0.0621)	(0.0012, 0.015, 0.0432)	(0.0023, 0.0125, 0.0296)
ENSG00000198793	(0.0019, 0.0089, 0.0208)	(0.0001, 0.0054, 0.0202)	(0.0015, 0.012, 0.032)	(0.0, 0.0089, 0.0339)	(0.0, 0.0034, 0.0188)	(0.0005, 0.0125, 0.043)	(0.0, 0.0049, 0.026)	(0.0008, 0.0087, 0.026)	(0.0, 0.0079, 0.0332)	VG Unavailable	(0.0015, 0.0107, 0.0291)	(0.0017, 0.0102, 0.0258)	(0.0103, 0.0382, 0.09)	(0.0003, 0.0049, 0.0145)	(0.0002, 0.012, 0.0436)	(0.0001, 0.0183, 0.0659)	(0.0001, 0.0032, 0.0108)	(0.0077, 0.0309, 0.0697)	(0.0001, 0.0059, 0.0231)	(0.0023, 0.0142, 0.0362)	(0.0009, 0.0165, 0.0498)	(0.0003, 0.0061, 0.0205)	(0.0011, 0.0084, 0.0225)	(0.0025, 0.0122, 0.0297)	(0.0, 0.0025, 0.0179)
ENSG00000198794	(0.2241, 0.5111, 0.9816)	(0.3464, 0.8012, 1.4455)	(0.083, 0.2238, 0.4291)	(0.0594, 0.2217, 0.4864)	VG Unavailable	(0.0043, 0.036, 0.0962)	VG Unavailable	VG Unavailable	VG Unavailable	VG Unavailable	(0.0047, 0.0513, 0.1404)	(0.2107, 0.5672, 1.1278)	VG Unavailable	VG Unavailable	VG Unavailable	VG Unavailable	(0.0893, 0.2798, 0.6113)	(0.2243, 0.5544, 1.0795)	VG Unavailable	VG Unavailable	VG Unavailable	(0.0249, 0.1016, 0.2523)	(0.0127, 0.0637, 0.1427)	VG Unavailable	(0.2016, 0.5864, 1.1706)
ENSG00000198796	(0.0306, 0.0615, 0.1036)	(0.0234, 0.0488, 0.0853)	(0.0164, 0.0354, 0.063)	(0.0166, 0.0367, 0.0665)	(0.0219, 0.0437, 0.0771)	(0.0069, 0.0167, 0.0321)	(0.0156, 0.0378, 0.066)	(0.0122, 0.0265, 0.0473)	(0.0319, 0.0653, 0.1137)	(0.0121, 0.0265, 0.0462)	(0.0047, 0.0114, 0.0206)	(0.0224, 0.0456, 0.0809)	(0.0331, 0.0689, 0.1171)	(0.0146, 0.0332, 0.0623)	(0.0039, 0.0136, 0.0278)	(0.0133, 0.0336, 0.0628)	(0.0256, 0.0524, 0.0891)	(0.0167, 0.0355, 0.0634)	(0.0444, 0.0857, 0.1457)	(0.016, 0.0344, 0.0584)	(0.0105, 0.0262, 0.0482)	(0.021, 0.0434, 0.0759)	(0.0241, 0.0554, 0.1036)	(0.0135, 0.031, 0.056)	(0.0218, 0.0434, 0.0717)
ENSG00000198799	(0.0064, 0.0411, 0.1034)	(0.0, 0.0, 0.0283)	VG Unavailable	VG Unavailable	VG Unavailable	VG Unavailable	VG Unavailable	(0.0005, 0.0215, 0.0732)	VG Unavailable	VG Unavailable	VG Unavailable	(0.0, 0.0063, 0.0485)	VG Unavailable	VG Unavailable	VG Unavailable	VG Unavailable	(0.0, 0.0, 0.0101)	(0.001, 0.0198, 0.0626)	VG Unavailable	VG Unavailable	VG Unavailable	VG Unavailable	VG Unavailable	VG Unavailable	(0.0005, 0.0232, 0.0828)
ENSG00000198805	(0.0105, 0.0304, 0.0627)	(0.0202, 0.0582, 0.1162)	VG Unavailable	(0.0113, 0.0329, 0.0646)	(0.0184, 0.0662, 0.1467)	(0.0027, 0.0151, 0.036)	(0.0046, 0.0259, 0.0643)	(0.0164, 0.0423, 0.0795)	(0.0059, 0.025, 0.0578)	(0.0194, 0.0565, 0.119)	(0.003, 0.0197, 0.0528)	(0.0127, 0.0394, 0.0771)	(0.028, 0.0768, 0.1449)	(0.0072, 0.0375, 0.0937)	(0.0146, 0.0377, 0.0762)	(0.0042, 0.0171, 0.0427)	(0.0201, 0.049, 0.0934)	(0.0254, 0.0587, 0.1074)	(0.0083, 0.0274, 0.0581)	(0.0198, 0.0495, 0.0904)	VG Unavailable	(0.0072, 0.0314, 0.0775)	(0.0071, 0.0292, 0.0664)	(0.0175, 0.0407, 0.0763)	(0.0185, 0.0414, 0.076)
ENSG00000198815	(0.0005, 0.0029, 0.0073)	(0.0004, 0.004, 0.0114)	(0.0005, 0.0045, 0.0125)	(0.0001, 0.0039, 0.0137)	(0.0003, 0.0052, 0.0175)	(0.0009, 0.0059, 0.0162)	(0.0, 0.0016, 0.0081)	(0.0006, 0.0038, 0.0104)	(0.0, 0.002, 0.009)	(0.0032, 0.0116, 0.0259)	(0.0, 0.0024, 0.0109)	(0.0016, 0.0063, 0.0145)	(0.0, 0.0013, 0.0101)	(0.0053, 0.016, 0.0336)	(0.0, 0.0025, 0.0113)	(0.0, 0.0052, 0.0175)	(0.0007, 0.0042, 0.0102)	(0.0016, 0.0063, 0.0141)	(0.0, 0.0036, 0.0135)	(0.0005, 0.0053, 0.0151)	(0.0004, 0.0045, 0.0129)	(0.0017, 0.008, 0.0187)	(0.001, 0.0086, 0.0229)	(0.0001, 0.0041, 0.0137)	(0.0002, 0.0032, 0.0118)
ENSG00000198816	VG Unavailable	(0.0, 0.0, 0.0183)	VG Unavailable	VG Unavailable	VG Unavailable	VG Unavailable	VG Unavailable	VG Unavailable	VG Unavailable	(0.0074, 0.0621, 0.1663)	VG Unavailable	VG Unavailable	(0.0032, 0.0208, 0.0533)	VG Unavailable	VG Unavailable	VG Unavailable	VG Unavailable	VG Unavailable	VG Unavailable	VG Unavailable	VG Unavailable	(0.0, 0.02, 0.0941)	VG Unavailable	VG Unavailable	VG Unavailable
ENSG00000198818	(0.0037, 0.0082, 0.0146)	(0.0022, 0.0056, 0.01)	(0.0015, 0.0044, 0.0088)	(0.0032, 0.0099, 0.0196)	(0.007, 0.0149, 0.0266)	(0.0024, 0.0068, 0.0136)	(0.0016, 0.0046, 0.0096)	(0.0025, 0.0061, 0.0115)	(0.0007, 0.0028, 0.0058)	(0.002, 0.0049, 0.0092)	(0.0018, 0.0052, 0.0099)	(0.0045, 0.009, 0.0152)	(0.0015, 0.0037, 0.0069)	(0.0021, 0.0053, 0.0102)	(0.0019, 0.0053, 0.0107)	(0.0037, 0.0095, 0.0188)	(0.0019, 0.0049, 0.0091)	(0.0036, 0.0084, 0.0148)	(0.0018, 0.0046, 0.0088)	(0.0022, 0.0058, 0.0109)	(0.0026, 0.0073, 0.0152)	(0.0016, 0.0041, 0.0075)	(0.0022, 0.0071, 0.0148)	(0.0017, 0.0067, 0.0154)	(0.0035, 0.0081, 0.0145)
ENSG00000198824	(0.0024, 0.0155, 0.0413)	(0.008, 0.034, 0.0822)	(0.0, 0.0017, 0.0181)	(0.0, 0.0131, 0.0689)	(0.0, 0.0, 0.0076)	(0.0, 0.0026, 0.0243)	(0.0, 0.0, 0.0477)	(0.0058, 0.0294, 0.0692)	(0.0042, 0.0289, 0.0823)	(0.0, 0.0, 0.0143)	(0.0002, 0.007, 0.0224)	(0.0073, 0.0359, 0.0788)	(0.0003, 0.0152, 0.0554)	(0.0, 0.014, 0.055)	(0.0041, 0.0235, 0.057)	VG Unavailable	(0.0015, 0.0097, 0.0268)	(0.0032, 0.0144, 0.0352)	(0.0, 0.0028, 0.023)	(0.0008, 0.0079, 0.0229)	(0.0, 0.0023, 0.0148)	(0.0, 0.0, 0.0078)	(0.0046, 0.0213, 0.048)	(0.0004, 0.0096, 0.0296)	(0.0034, 0.0205, 0.0459)
ENSG00000198825	(0.0029, 0.0201, 0.0519)	(0.0013, 0.0261, 0.0852)	(0.018, 0.0518, 0.1011)	(0.0, 0.0042, 0.0406)	VG Unavailable	(0.0071, 0.0383, 0.0956)	(0.0, 0.0139, 0.0545)	(0.0042, 0.0257, 0.0694)	(0.0001, 0.0192, 0.0729)	VG Unavailable	(0.0067, 0.0405, 0.1069)	(0.0018, 0.011, 0.0274)	(0.0051, 0.0209, 0.0548)	(0.0026, 0.0242, 0.073)	(0.0016, 0.0299, 0.1008)	(0.0086, 0.0687, 0.1943)	(0.0027, 0.0288, 0.0837)	(0.0064, 0.0475, 0.1322)	(0.0, 0.0, 0.0563)	(0.0045, 0.0439, 0.1259)	(0.0137, 0.0722, 0.1791)	(0.0, 0.0, 0.1298)	(0.0, 0.0068, 0.0412)	(0.0016, 0.0273, 0.0827)	(0.0089, 0.0611, 0.1525)
ENSG00000198826	(0.0002, 0.0057, 0.0199)	(0.0003, 0.0382, 0.1376)	VG Unavailable	VG Unavailable	VG Unavailable	VG Unavailable	VG Unavailable	(0.0, 0.0058, 0.0248)	VG Unavailable	VG Unavailable	(0.0002, 0.0221, 0.0764)	(0.0108, 0.0807, 0.2317)	VG Unavailable	VG Unavailable	VG Unavailable	VG Unavailable	(0.0079, 0.0754, 0.2155)	(0.0011, 0.0127, 0.0352)	VG Unavailable	(0.0081, 0.0581, 0.1511)	(0.0014, 0.0522, 0.1891)	VG Unavailable	VG Unavailable	(0.0, 0.0081, 0.0539)	(0.0, 0.0081, 0.0358)
ENSG00000198830	(0.0007, 0.0143, 0.0472)	(0.0, 0.0032, 0.0193)	(0.0099, 0.049, 0.1334)	VG Unavailable	VG Unavailable	VG Unavailable	(0.0006, 0.0104, 0.0336)	(0.0009, 0.01, 0.027)	(0.0235, 0.0642, 0.1279)	(0.0103, 0.0526, 0.1251)	(0.0, 0.0043, 0.0478)	(0.0001, 0.007, 0.0248)	(0.0294, 0.1021, 0.219)	(0.0005, 0.0292, 0.0935)	VG Unavailable	VG Unavailable	(0.0004, 0.0066, 0.0197)	(0.0097, 0.0431, 0.1038)	(0.0, 0.0022, 0.0373)	(0.0004, 0.0069, 0.0222)	(0.0253, 0.1108, 0.2648)	(0.0004, 0.0132, 0.0445)	VG Unavailable	(0.0033, 0.0191, 0.0492)	(0.0016, 0.0103, 0.0291)
ENSG00000198833	(0.0011, 0.0031, 0.0061)	(0.0013, 0.0036, 0.007)	(0.0015, 0.0049, 0.0103)	(0.0003, 0.0024, 0.0061)	(0.0006, 0.0029, 0.0068)	(0.0012, 0.0045, 0.0098)	(0.0004, 0.0021, 0.0054)	(0.0014, 0.004, 0.008)	(0.0007, 0.0033, 0.0077)	(0.0003, 0.0016, 0.0039)	(0.0006, 0.0021, 0.0044)	(0.0008, 0.0026, 0.0055)	(0.0003, 0.0018, 0.0041)	(0.0013, 0.0047, 0.0102)	(0.0036, 0.0092, 0.0175)	(0.0017, 0.0045, 0.0089)	(0.0018, 0.0041, 0.0076)	(0.0004, 0.0013, 0.0028)	(0.0019, 0.0051, 0.0098)	(0.0025, 0.0082, 0.0165)	(0.0, 0.0, 0.0012)	(0.0, 0.0005, 0.0019)	(0.001, 0.0039, 0.0088)	(0.0003, 0.0015, 0.0036)	(0.0013, 0.0036, 0.0074)
ENSG00000198836	(0.0008, 0.0032, 0.0072)	(0.0, 0.0, 0.0031)	(0.0, 0.0, 0.0013)	(0.0, 0.0, 0.0026)	(0.0001, 0.0014, 0.0044)	(0.0004, 0.0031, 0.0078)	(0.0, 0.0009, 0.004)	(0.0, 0.0, 0.0012)	(0.0, 0.0, 0.0021)	(0.0, 0.0008, 0.0038)	(0.0, 0.0, 0.0045)	(0.0013, 0.0045, 0.0095)	(0.0, 0.0003, 0.005)	(0.0, 0.0007, 0.0028)	(0.0, 0.001, 0.0038)	(0.0002, 0.0017, 0.0049)	(0.0, 0.0011, 0.0038)	(0.0002, 0.0023, 0.0064)	(0.0, 0.0011, 0.0033)	(0.001, 0.0043, 0.0097)	(0.0, 0.0003, 0.0038)	(0.0, 0.0, 0.0043)	(0.0, 0.0003, 0.0034)	(0.0, 0.001, 0.004)	(0.0001, 0.0015, 0.005)
ENSG00000198837	(0.0004, 0.0062, 0.0194)	(0.0021, 0.0106, 0.0245)	(0.0, 0.0034, 0.0154)	(0.0005, 0.0157, 0.0495)	(0.0015, 0.0092, 0.0241)	(0.0001, 0.0048, 0.016)	(0.0024, 0.0324, 0.0943)	(0.0004, 0.0061, 0.0173)	(0.0, 0.0053, 0.02)	(0.0, 0.0042, 0.0219)	(0.0, 0.0035, 0.0162)	(0.0016, 0.0115, 0.0324)	(0.0, 0.0015, 0.022)	(0.0, 0.0005, 0.0214)	(0.0056, 0.0264, 0.0693)	(0.0026, 0.0115, 0.0274)	(0.0012, 0.0074, 0.019)	(0.0015, 0.0096, 0.025)	(0.0, 0.0, 0.0332)	(0.0004, 0.0059, 0.0184)	(0.003, 0.0162, 0.0378)	(0.0002, 0.005, 0.0169)	(0.001, 0.0086, 0.0239)	(0.0009, 0.0067, 0.0173)	(0.0005, 0.0055, 0.016)
ENSG00000198839	(0.0, 0.0073, 0.0388)	(0.0, 0.0, 0.0496)	VG Unavailable	VG Unavailable	VG Unavailable	VG Unavailable	VG Unavailable	(0.0, 0.0061, 0.0293)	(0.0, 0.0044, 0.0415)	VG Unavailable	(0.0008, 0.0303, 0.1102)	(0.002, 0.0153, 0.0406)	(0.0, 0.0007, 0.0151)	(0.0069, 0.0604, 0.1738)	VG Unavailable	VG Unavailable	(0.0014, 0.006, 0.0141)	(0.0, 0.0047, 0.0174)	(0.0, 0.0029, 0.0346)	VG Unavailable	(0.0, 0.0102, 0.0415)	VG Unavailable	VG Unavailable	VG Unavailable	(0.0373, 0.0967, 0.1844)
ENSG00000198841	(0.0015, 0.0113, 0.0301)	(0.0017, 0.0086, 0.0201)	VG Unavailable	VG Unavailable	VG Unavailable	(0.0003, 0.0048, 0.0147)	VG Unavailable	(0.0039, 0.0123, 0.0242)	VG Unavailable	VG Unavailable	VG Unavailable	(0.0, 0.0029, 0.0115)	VG Unavailable	VG Unavailable	VG Unavailable	(0.002, 0.009, 0.0215)	(0.0012, 0.0079, 0.0206)	(0.0008, 0.0058, 0.0149)	VG Unavailable	VG Unavailable	VG Unavailable	VG Unavailable	(0.0013, 0.0096, 0.0277)	VG Unavailable	(0.0032, 0.0132, 0.0295)
ENSG00000198843	(0.0069, 0.028, 0.0609)	(0.0007, 0.0041, 0.0101)	(0.0, 0.0017, 0.0064)	(0.0, 0.0002, 0.0062)	(0.0006, 0.0038, 0.0102)	(0.0, 0.0, 0.0079)	(0.0016, 0.0058, 0.0124)	(0.0016, 0.007, 0.0167)	(0.0, 0.0013, 0.0051)	(0.0031, 0.008, 0.0165)	(0.0005, 0.0027, 0.0066)	(0.0, 0.0024, 0.0089)	(0.005, 0.0121, 0.025)	(0.0008, 0.0034, 0.0084)	(0.0, 0.0001, 0.0082)	(0.0008, 0.0056, 0.0152)	(0.0004, 0.005, 0.0148)	(0.0001, 0.0028, 0.01)	(0.0036, 0.012, 0.0254)	(0.0012, 0.0051, 0.0115)	(0.0, 0.0019, 0.0071)	(0.0001, 0.0026, 0.0086)	(0.0017, 0.0057, 0.0124)	(0.0008, 0.0036, 0.0089)	(0.0016, 0.0062, 0.0137)
ENSG00000198846	(0.0006, 0.0152, 0.0499)	(0.0226, 0.1289, 0.3254)	(0.0021, 0.0352, 0.1116)	VG Unavailable	VG Unavailable	(0.0074, 0.0841, 0.2405)	VG Unavailable	VG Unavailable	VG Unavailable	VG Unavailable	VG Unavailable	(0.0123, 0.0501, 0.1171)	VG Unavailable	(0.0, 0.0075, 0.0615)	VG Unavailable	(0.006, 0.0435, 0.1067)	(0.0352, 0.1327, 0.2928)	(0.0088, 0.0639, 0.1806)	VG Unavailable	(0.001, 0.0342, 0.1272)	(0.0, 0.0135, 0.0583)	(0.0011, 0.0175, 0.0541)	(0.0057, 0.0422, 0.1214)	VG Unavailable	(0.0423, 0.1368, 0.2931)
ENSG00000198855	(0.0034, 0.0111, 0.0233)	(0.0, 0.0, 0.0311)	(0.0, 0.0078, 0.0287)	VG Unavailable	(0.0, 0.0274, 0.1077)	(0.0, 0.0, 0.0081)	(0.0023, 0.0146, 0.0412)	(0.0008, 0.0062, 0.0171)	(0.0003, 0.0066, 0.0202)	(0.0003, 0.0085, 0.0298)	(0.0, 0.0084, 0.074)	(0.0, 0.002, 0.0077)	(0.0, 0.0009, 0.0125)	(0.0, 0.0076, 0.0303)	(0.0014, 0.0138, 0.0404)	(0.0, 0.0, 0.0254)	(0.004, 0.0118, 0.0249)	(0.0017, 0.0067, 0.0141)	(0.0008, 0.0076, 0.0203)	VG Unavailable	(0.0004, 0.008, 0.0243)	(0.0, 0.0012, 0.0091)	(0.0, 0.0, 0.0397)	(0.0022, 0.0106, 0.0271)	(0.0017, 0.0078, 0.0174)
ENSG00000198856	(0.0068, 0.0535, 0.1532)	(0.0059, 0.0421, 0.1182)	VG Unavailable	VG Unavailable	VG Unavailable	VG Unavailable	VG Unavailable	(0.0, 0.0102, 0.04)	(0.0001, 0.0248, 0.0964)	(0.0, 0.0063, 0.0511)	VG Unavailable	(0.0059, 0.0512, 0.142)	VG Unavailable	VG Unavailable	VG Unavailable	VG Unavailable	(0.0, 0.0124, 0.044)	(0.0079, 0.0409, 0.1017)	VG Unavailable	VG Unavailable	VG Unavailable	(0.0, 0.024, 0.0835)	VG Unavailable	(0.0, 0.0039, 0.0465)	(0.0038, 0.0487, 0.1585)
ENSG00000198858	(0.0029, 0.0082, 0.0162)	(0.0019, 0.0094, 0.0215)	(0.0026, 0.0065, 0.0128)	(0.0031, 0.0093, 0.0189)	(0.0031, 0.0082, 0.0156)	(0.004, 0.0097, 0.0174)	(0.0017, 0.0076, 0.0168)	(0.0002, 0.002, 0.0054)	(0.0006, 0.0036, 0.0091)	(0.0005, 0.0027, 0.0069)	(0.0006, 0.0032, 0.0084)	(0.0015, 0.0062, 0.0144)	(0.0056, 0.0166, 0.034)	(0.002, 0.0062, 0.0135)	(0.0002, 0.0023, 0.0074)	(0.0009, 0.0035, 0.0074)	(0.0007, 0.0037, 0.0092)	(0.0, 0.0024, 0.0101)	(0.0, 0.0018, 0.0064)	(0.0, 0.0017, 0.0073)	(0.002, 0.0057, 0.0113)	(0.0033, 0.0094, 0.0187)	(0.0081, 0.0171, 0.0292)	(0.0012, 0.005, 0.0114)	(0.0, 0.0017, 0.0059)
ENSG00000198860	(0.0003, 0.0113, 0.0362)	(0.0003, 0.0038, 0.0107)	(0.0, 0.0, 0.0046)	(0.0, 0.0, 0.0064)	(0.0007, 0.005, 0.013)	(0.0, 0.0015, 0.0066)	(0.0003, 0.0031, 0.0096)	(0.0012, 0.0057, 0.0133)	(0.0, 0.0006, 0.0081)	(0.0027, 0.0121, 0.0306)	(0.0, 0.0021, 0.0084)	(0.0003, 0.007, 0.022)	(0.0005, 0.0063, 0.0178)	(0.0002, 0.0048, 0.016)	(0.0013, 0.0052, 0.0114)	(0.0, 0.0028, 0.0113)	(0.0001, 0.003, 0.0095)	(0.0, 0.0044, 0.0167)	(0.0001, 0.0023, 0.0088)	(0.0007, 0.0049, 0.0135)	(0.0002, 0.0039, 0.0123)	(0.0, 0.001, 0.009)	(0.0016, 0.0085, 0.0203)	(0.001, 0.007, 0.0182)	(0.0063, 0.0183, 0.0375)
ENSG00000198862	(0.0035, 0.0204, 0.0514)	(0.0, 0.0034, 0.031)	(0.0038, 0.0171, 0.0427)	(0.0, 0.0044, 0.021)	(0.002, 0.0126, 0.0333)	(0.0, 0.0, 0.0579)	(0.0011, 0.0119, 0.0371)	(0.0, 0.0, 0.1166)	(0.0, 0.0139, 0.053)	(0.0007, 0.0135, 0.0406)	(0.0062, 0.0305, 0.0729)	(0.0, 0.0043, 0.0207)	(0.0, 0.0, 0.0148)	(0.0001, 0.013, 0.0479)	(0.0059, 0.0235, 0.0503)	(0.0, 0.004, 0.0227)	(0.0, 0.0066, 0.0283)	(0.0004, 0.0075, 0.0238)	(0.0, 0.0013, 0.0173)	(0.0012, 0.0126, 0.0364)	(0.003, 0.0213, 0.06)	(0.0, 0.0, 0.0127)	(0.0, 0.0084, 0.0416)	(0.0, 0.0072, 0.0342)	(0.0, 0.0054, 0.0222)
ENSG00000198863	(0.0008, 0.0143, 0.0465)	(0.0, 0.0069, 0.0287)	VG Unavailable	VG Unavailable	VG Unavailable	VG Unavailable	VG Unavailable	(0.0007, 0.0127, 0.0372)	VG Unavailable	VG Unavailable	VG Unavailable	(0.0029, 0.015, 0.0384)	VG Unavailable	VG Unavailable	VG Unavailable	VG Unavailable	(0.0002, 0.0118, 0.0475)	(0.0055, 0.0216, 0.0477)	VG Unavailable	VG Unavailable	VG Unavailable	(0.0005, 0.0431, 0.1571)	VG Unavailable	VG Unavailable	(0.0013, 0.016, 0.0449)
ENSG00000198865	(0.1506, 0.3881, 0.781)	(0.0707, 0.1763, 0.3218)	(0.2536, 0.8258, 1.6616)	(0.1633, 0.5759, 1.2951)	(0.1482, 0.4814, 0.9998)	(0.0482, 0.165, 0.3706)	(0.1125, 0.3015, 0.606)	(0.1994, 0.5319, 1.0055)	(0.1449, 0.4433, 0.9002)	(0.0268, 0.0936, 0.1959)	(0.1042, 0.3502, 0.7611)	(0.2813, 0.8939, 1.8728)	(0.1774, 0.5047, 1.0345)	(0.2266, 0.6438, 1.2717)	VG Unavailable	(0.0692, 0.3749, 0.9191)	(0.3021, 0.6872, 1.2378)	(0.1456, 0.4494, 0.905)	VG Unavailable	(0.125, 0.4265, 0.9234)	(0.2978, 0.8939, 1.8296)	(0.0285, 0.0985, 0.2079)	(0.0463, 0.1292, 0.2531)	(0.2039, 0.633, 1.3182)	VG Unavailable
ENSG00000198870	(0.0395, 0.1267, 0.2639)	VG Unavailable	VG Unavailable	VG Unavailable	VG Unavailable	VG Unavailable	VG Unavailable	(0.0625, 0.1997, 0.4203)	VG Unavailable	VG Unavailable	VG Unavailable	VG Unavailable	VG Unavailable	VG Unavailable	VG Unavailable	VG Unavailable	(0.0674, 0.1698, 0.3369)	(0.0252, 0.1255, 0.273)	VG Unavailable	VG Unavailable	VG Unavailable	VG Unavailable	VG Unavailable	VG Unavailable	VG Unavailable
ENSG00000198873	(0.0085, 0.0193, 0.033)	(0.0014, 0.0066, 0.0158)	(0.0017, 0.0064, 0.0142)	(0.0043, 0.0132, 0.0263)	(0.0054, 0.0145, 0.0279)	(0.0006, 0.0043, 0.0116)	(0.0, 0.0024, 0.0106)	(0.0043, 0.0136, 0.0275)	(0.0022, 0.011, 0.0268)	(0.0016, 0.0067, 0.0147)	(0.0005, 0.0044, 0.0125)	(0.002, 0.0066, 0.0149)	(0.0003, 0.0065, 0.0212)	(0.0004, 0.003, 0.0083)	(0.001, 0.0056, 0.0128)	(0.0026, 0.008, 0.0154)	(0.0054, 0.0131, 0.023)	(0.0095, 0.0203, 0.0347)	(0.0, 0.0016, 0.0072)	(0.0014, 0.0047, 0.0105)	(0.0007, 0.0035, 0.0084)	(0.0019, 0.0074, 0.017)	(0.0013, 0.0052, 0.0123)	(0.0002, 0.0031, 0.009)	(0.0037, 0.0112, 0.0227)
ENSG00000198874	(0.0002, 0.0069, 0.0244)	(0.0, 0.0059, 0.0221)	(0.0018, 0.0158, 0.0422)	(0.0008, 0.0172, 0.0591)	(0.0, 0.0082, 0.0337)	(0.0006, 0.0248, 0.0875)	(0.0009, 0.015, 0.0425)	(0.0012, 0.0117, 0.0315)	(0.0039, 0.0194, 0.0465)	(0.0009, 0.0108, 0.0304)	(0.0022, 0.0176, 0.046)	(0.0052, 0.0228, 0.0547)	(0.0, 0.0054, 0.0333)	(0.0036, 0.0238, 0.0589)	(0.0001, 0.0169, 0.0644)	(0.0003, 0.0176, 0.071)	(0.0, 0.0014, 0.0271)	(0.0, 0.0, 0.0692)	(0.0001, 0.0074, 0.029)	(0.0043, 0.0233, 0.0589)	(0.0002, 0.0059, 0.0221)	(0.0028, 0.0257, 0.0666)	(0.0, 0.0051, 0.0239)	(0.0006, 0.009, 0.0281)	(0.0, 0.0084, 0.0328)
ENSG00000198876	(0.0, 0.0, 0.0132)	(0.0, 0.0026, 0.0214)	(0.0, 0.0023, 0.0134)	(0.0, 0.0, 0.1163)	(0.0004, 0.0079, 0.0262)	(0.0, 0.0011, 0.0253)	(0.0, 0.0029, 0.0181)	(0.0048, 0.0234, 0.0573)	(0.0004, 0.0079, 0.023)	(0.0001, 0.0062, 0.0205)	(0.0, 0.0023, 0.018)	(0.0, 0.0004, 0.0464)	(0.0016, 0.0136, 0.037)	(0.0011, 0.0106, 0.0294)	(0.0001, 0.0108, 0.0414)	(0.0, 0.0073, 0.0318)	(0.0014, 0.0123, 0.0324)	(0.0001, 0.0067, 0.026)	(0.0054, 0.0207, 0.0475)	(0.0014, 0.0083, 0.0206)	(0.0, 0.0005, 0.0446)	(0.0, 0.0, 0.0092)	(0.0002, 0.0071, 0.0244)	(0.0002, 0.0085, 0.0291)	(0.0, 0.0079, 0.0392)
ENSG00000198879	(0.0043, 0.0124, 0.025)	(0.0015, 0.0063, 0.0148)	(0.0009, 0.0071, 0.0205)	(0.0008, 0.0088, 0.0246)	(0.0, 0.0039, 0.0185)	(0.0012, 0.008, 0.0214)	(0.0064, 0.0188, 0.0383)	(0.007, 0.0168, 0.0317)	(0.0049, 0.016, 0.0333)	(0.0005, 0.0047, 0.0135)	(0.0047, 0.0163, 0.0352)	(0.008, 0.02, 0.0372)	(0.0025, 0.0109, 0.0279)	(0.0064, 0.0191, 0.0395)	(0.0, 0.0028, 0.0109)	(0.0026, 0.0115, 0.0253)	(0.0025, 0.0096, 0.0216)	(0.0096, 0.0245, 0.0437)	(0.0022, 0.0099, 0.0236)	(0.0044, 0.0146, 0.0314)	(0.0021, 0.0075, 0.0162)	(0.0041, 0.0147, 0.0312)	(0.0006, 0.0053, 0.0156)	(0.0, 0.0021, 0.0085)	(0.0038, 0.0118, 0.0242)
ENSG00000198885	(0.0003, 0.0122, 0.043)	(0.0049, 0.0671, 0.2052)	(0.0022, 0.0212, 0.058)	(0.0, 0.0034, 0.0338)	(0.0, 0.0024, 0.0271)	(0.0, 0.0063, 0.0463)	(0.01, 0.0691, 0.1965)	(0.0143, 0.073, 0.176)	(0.0203, 0.1001, 0.2407)	(0.0097, 0.0639, 0.1702)	(0.0028, 0.0198, 0.0517)	(0.0444, 0.1671, 0.3753)	(0.0, 0.0134, 0.0634)	(0.0001, 0.0176, 0.0633)	(0.0004, 0.0122, 0.0421)	(0.0028, 0.0182, 0.0483)	(0.0014, 0.0216, 0.0681)	(0.0036, 0.0865, 0.3217)	(0.0776, 0.3497, 0.9209)	(0.0016, 0.0222, 0.0705)	(0.0, 0.0155, 0.0764)	(0.0137, 0.045, 0.0975)	(0.0096, 0.0437, 0.1007)	(0.0157, 0.0537, 0.1249)	(0.0244, 0.1037, 0.2488)
ENSG00000198887	(0.001, 0.0033, 0.0066)	(0.0007, 0.004, 0.0101)	(0.0, 0.0003, 0.006)	(0.0009, 0.0045, 0.0113)	(0.0009, 0.0067, 0.0186)	(0.0, 0.0026, 0.0109)	(0.0, 0.0024, 0.0111)	(0.0025, 0.0073, 0.0149)	(0.002, 0.0074, 0.0166)	(0.0015, 0.007, 0.0169)	(0.0, 0.0007, 0.0069)	(0.0023, 0.0066, 0.0133)	(0.0011, 0.0065, 0.0162)	(0.0, 0.0025, 0.0093)	(0.0005, 0.0043, 0.0126)	(0.0, 0.0015, 0.0063)	(0.0032, 0.0092, 0.0182)	(0.0011, 0.0038, 0.0081)	(0.0, 0.0008, 0.0074)	(0.0001, 0.0026, 0.0075)	(0.0008, 0.0044, 0.0113)	(0.0004, 0.0027, 0.0068)	(0.0037, 0.013, 0.0275)	(0.0, 0.0, 0.0046)	(0.0015, 0.0051, 0.0116)
ENSG00000198890	VG Unavailable	VG Unavailable	(0.006, 0.0396, 0.1148)	(0.0, 0.0093, 0.0479)	(0.0, 0.0177, 0.0797)	(0.0, 0.0057, 0.0656)	VG Unavailable	VG Unavailable	(0.0, 0.0148, 0.0681)	(0.0006, 0.0259, 0.083)	(0.0784, 0.263, 0.5827)	VG Unavailable	(0.0, 0.0, 0.0285)	(0.0, 0.0045, 0.0278)	(0.0, 0.0077, 0.0505)	(0.0, 0.0, 0.0315)	VG Unavailable	VG Unavailable	(0.0, 0.0099, 0.0578)	VG Unavailable	(0.0, 0.0042, 0.0388)	(0.0, 0.0115, 0.0599)	(0.0, 0.009, 0.0417)	(0.0002, 0.0178, 0.0634)	VG Unavailable
ENSG00000198894	(0.0, 0.0048, 0.0258)	(0.0, 0.0018, 0.0198)	(0.0001, 0.0077, 0.0258)	(0.0067, 0.0353, 0.0884)	(0.0095, 0.0316, 0.0679)	(0.0062, 0.0231, 0.0526)	(0.0112, 0.0393, 0.0859)	(0.0005, 0.0088, 0.0257)	(0.0058, 0.024, 0.0538)	(0.0198, 0.0624, 0.126)	(0.0074, 0.0235, 0.0505)	(0.0006, 0.0122, 0.0341)	(0.0034, 0.0193, 0.0469)	(0.0023, 0.0136, 0.034)	(0.0016, 0.0148, 0.0458)	(0.0017, 0.0146, 0.041)	(0.0003, 0.0071, 0.0237)	(0.0, 0.0, 0.0062)	(0.001, 0.0113, 0.0345)	(0.0141, 0.0437, 0.0947)	(0.0175, 0.0489, 0.1013)	(0.0058, 0.0223, 0.0505)	(0.0001, 0.0072, 0.0261)	(0.0005, 0.0094, 0.0267)	(0.0004, 0.0092, 0.031)
ENSG00000198898	(0.0005, 0.003, 0.0074)	(0.0008, 0.0034, 0.008)	(0.0012, 0.0059, 0.015)	(0.0007, 0.0028, 0.0068)	(0.0007, 0.0031, 0.0078)	(0.0014, 0.0052, 0.0108)	(0.0, 0.0005, 0.0043)	(0.002, 0.0087, 0.0206)	(0.0, 0.0008, 0.0039)	(0.0014, 0.0054, 0.012)	(0.0018, 0.0075, 0.0182)	(0.0006, 0.0027, 0.0059)	(0.0003, 0.0041, 0.0123)	(0.0019, 0.0063, 0.0143)	(0.001, 0.0044, 0.0107)	(0.0009, 0.0044, 0.0108)	(0.0004, 0.0022, 0.0054)	(0.0005, 0.0029, 0.0076)	(0.0002, 0.002, 0.0056)	(0.0004, 0.0029, 0.007)	(0.0025, 0.0078, 0.0165)	(0.0007, 0.0043, 0.0109)	(0.0022, 0.0093, 0.0201)	(0.0, 0.0017, 0.0061)	(0.0009, 0.0035, 0.0075)
ENSG00000198900	(0.0021, 0.0096, 0.023)	(0.0017, 0.0086, 0.0217)	(0.0011, 0.0107, 0.0294)	(0.0, 0.0006, 0.0192)	(0.0044, 0.0305, 0.0844)	(0.0, 0.0107, 0.0455)	(0.0003, 0.0063, 0.0203)	(0.0029, 0.0122, 0.0292)	(0.0007, 0.0052, 0.0139)	(0.0046, 0.0139, 0.0291)	(0.0004, 0.009, 0.0292)	(0.0018, 0.011, 0.0273)	(0.0, 0.0015, 0.0115)	(0.0006, 0.0043, 0.0115)	(0.0001, 0.0058, 0.0205)	(0.0002, 0.0047, 0.0166)	(0.0018, 0.0103, 0.0248)	(0.0005, 0.0058, 0.0154)	(0.0052, 0.0223, 0.0491)	(0.0012, 0.0097, 0.0275)	(0.0002, 0.0047, 0.0148)	(0.0051, 0.0234, 0.0536)	(0.0017, 0.011, 0.028)	(0.0, 0.0013, 0.0126)	(0.003, 0.0135, 0.0331)
ENSG00000198901	(0.0006, 0.0034, 0.0083)	(0.0021, 0.007, 0.0146)	(0.0034, 0.0101, 0.0206)	(0.0018, 0.0109, 0.0278)	(0.0005, 0.0062, 0.0178)	(0.0, 0.0051, 0.0192)	(0.0005, 0.0042, 0.0115)	(0.0009, 0.0047, 0.0113)	(0.0009, 0.0055, 0.0143)	(0.005, 0.0187, 0.0414)	(0.0022, 0.0071, 0.0148)	(0.0017, 0.0061, 0.013)	(0.0021, 0.0083, 0.0195)	(0.0025, 0.0095, 0.0202)	(0.0104, 0.0317, 0.0675)	(0.0, 0.0048, 0.0177)	(0.0005, 0.0041, 0.011)	(0.0014, 0.0053, 0.012)	(0.0026, 0.0086, 0.0199)	(0.0014, 0.0072, 0.0179)	(0.0008, 0.0035, 0.0082)	(0.0, 0.0, 0.0078)	(0.0047, 0.0128, 0.0256)	(0.0017, 0.0105, 0.0271)	(0.0024, 0.0081, 0.0175)
ENSG00000198909	(0.0, 0.0, 0.0076)	(0.0, 0.0056, 0.0251)	(0.0, 0.004, 0.0238)	(0.0, 0.0088, 0.0526)	VG Unavailable	(0.0, 0.0128, 0.0614)	(0.0, 0.0036, 0.0491)	(0.0007, 0.0084, 0.0242)	(0.0, 0.0063, 0.0358)	(0.0, 0.0136, 0.0465)	VG Unavailable	(0.0, 0.0006, 0.0645)	(0.001, 0.0251, 0.0858)	(0.0006, 0.0146, 0.0479)	(0.0, 0.01, 0.0504)	(0.0, 0.0, 0.1688)	(0.0004, 0.0069, 0.0203)	(0.0004, 0.0093, 0.0273)	(0.0, 0.0, 0.0133)	(0.0, 0.0, 0.0115)	(0.0, 0.0009, 0.0784)	(0.0074, 0.034, 0.0801)	(0.0, 0.0096, 0.045)	(0.0, 0.0112, 0.0495)	(0.0001, 0.0074, 0.0302)
ENSG00000198911	(0.0008, 0.0018, 0.0033)	(0.0012, 0.0028, 0.0053)	(0.0006, 0.0021, 0.0044)	(0.0, 0.0008, 0.0029)	(0.0007, 0.0045, 0.0116)	(0.002, 0.0057, 0.0122)	(0.0008, 0.0025, 0.0055)	(0.0008, 0.0021, 0.0041)	(0.0014, 0.0042, 0.0085)	(0.0004, 0.0024, 0.0061)	(0.0003, 0.001, 0.0023)	(0.0012, 0.0027, 0.0048)	(0.0006, 0.0025, 0.0058)	(0.0008, 0.0026, 0.0057)	(0.0002, 0.0014, 0.0033)	(0.0015, 0.0063, 0.0141)	(0.0007, 0.002, 0.004)	(0.0007, 0.0018, 0.0034)	(0.0003, 0.0015, 0.0038)	(0.0013, 0.0039, 0.0078)	(0.0, 0.0004, 0.0013)	(0.0004, 0.0014, 0.0031)	(0.0017, 0.0046, 0.0092)	(0.0, 0.0003, 0.0016)	(0.0011, 0.0024, 0.0043)
ENSG00000198912	(0.0063, 0.0235, 0.0491)	(0.0014, 0.007, 0.0166)	(0.0, 0.0034, 0.0151)	(0.0015, 0.0096, 0.0245)	(0.0, 0.004, 0.0144)	(0.0, 0.0023, 0.0122)	(0.0, 0.0016, 0.0133)	(0.0014, 0.0051, 0.011)	(0.0028, 0.0112, 0.0227)	(0.0043, 0.0168, 0.0379)	(0.001, 0.017, 0.0598)	(0.0003, 0.0041, 0.0122)	(0.0019, 0.0136, 0.0356)	(0.0031, 0.0136, 0.0323)	(0.0009, 0.0065, 0.0181)	(0.0011, 0.0073, 0.0179)	(0.0025, 0.0081, 0.0173)	(0.0, 0.0015, 0.0077)	(0.0042, 0.0148, 0.0322)	(0.0004, 0.0045, 0.0127)	(0.0005, 0.0066, 0.0198)	(0.0039, 0.0149, 0.0332)	(0.0, 0.0015, 0.0128)	(0.0007, 0.0088, 0.0265)	(0.0003, 0.0046, 0.013)
ENSG00000198915	VG Unavailable	VG Unavailable	VG Unavailable	VG Unavailable	(0.1947, 0.7185, 1.473)	VG Unavailable	VG Unavailable	VG Unavailable	VG Unavailable	VG Unavailable	VG Unavailable	VG Unavailable	VG Unavailable	VG Unavailable	VG Unavailable	VG Unavailable	VG Unavailable	VG Unavailable	VG Unavailable	VG Unavailable	VG Unavailable	VG Unavailable	VG Unavailable	VG Unavailable	VG Unavailable
ENSG00000198917	(0.0, 0.0011, 0.0056)	(0.0003, 0.0037, 0.0108)	(0.0024, 0.0083, 0.0169)	(0.0073, 0.022, 0.047)	(0.0, 0.0011, 0.0072)	(0.0025, 0.0124, 0.0312)	(0.0, 0.0002, 0.0351)	(0.0, 0.0008, 0.0072)	(0.0009, 0.0074, 0.0202)	(0.0, 0.0017, 0.0119)	(0.0001, 0.0048, 0.0171)	(0.0004, 0.0049, 0.0138)	(0.0007, 0.0046, 0.0117)	(0.0, 0.0017, 0.007)	(0.002, 0.0091, 0.0213)	(0.0, 0.0025, 0.012)	(0.0012, 0.0053, 0.0123)	(0.0002, 0.0052, 0.0188)	(0.0004, 0.0045, 0.0128)	(0.0, 0.0019, 0.0096)	(0.0, 0.0012, 0.0055)	(0.0007, 0.0049, 0.0132)	(0.0018, 0.0075, 0.0167)	(0.0003, 0.0037, 0.0108)	(0.0017, 0.0107, 0.0286)
ENSG00000198918	VG Unavailable	(0.0979, 0.504, 1.3732)	VG Unavailable	VG Unavailable	VG Unavailable	VG Unavailable	(0.1979, 0.6374, 1.3407)	(0.3688, 0.8939, 1.6042)	VG Unavailable	VG Unavailable	VG Unavailable	VG Unavailable	VG Unavailable	VG Unavailable	VG Unavailable	VG Unavailable	VG Unavailable	(0.4396, 0.8939, 1.4968)	VG Unavailable	VG Unavailable	(0.4159, 0.8939, 1.6103)	(0.1414, 0.4582, 0.966)	VG Unavailable	VG Unavailable	(0.3121, 0.8939, 1.8446)
ENSG00000198919	(0.0, 0.0054, 0.0402)	(0.0018, 0.0143, 0.0424)	(0.0, 0.0088, 0.0533)	VG Unavailable	VG Unavailable	VG Unavailable	(0.0, 0.0056, 0.0437)	(0.0032, 0.0206, 0.0561)	(0.0036, 0.029, 0.0825)	(0.0, 0.0029, 0.0434)	(0.0015, 0.0172, 0.0536)	(0.0024, 0.0188, 0.0498)	(0.0, 0.0127, 0.0616)	(0.0, 0.0053, 0.0476)	VG Unavailable	VG Unavailable	(0.0081, 0.0289, 0.066)	(0.0032, 0.0175, 0.0451)	(0.0, 0.0093, 0.0474)	(0.0054, 0.0276, 0.0692)	(0.0011, 0.0249, 0.0867)	(0.0067, 0.032, 0.0784)	(0.0018, 0.0215, 0.0665)	(0.0, 0.0054, 0.0429)	(0.0071, 0.0376, 0.0898)
ENSG00000198920	(0.0027, 0.0098, 0.0218)	(0.0003, 0.0053, 0.0168)	(0.0, 0.0, 0.018)	(0.0, 0.0046, 0.0159)	(0.0, 0.0017, 0.0161)	(0.0007, 0.0082, 0.0247)	(0.0, 0.0004, 0.0436)	(0.0, 0.0, 0.0075)	(0.0004, 0.0065, 0.0185)	(0.0, 0.0012, 0.0165)	(0.0, 0.0034, 0.0203)	(0.0006, 0.0055, 0.0151)	(0.0, 0.0049, 0.0196)	(0.0012, 0.0092, 0.0241)	(0.0, 0.0, 0.0082)	(0.0, 0.0024, 0.0189)	(0.0003, 0.0077, 0.0241)	(0.0019, 0.0084, 0.0192)	(0.0, 0.0026, 0.014)	(0.0, 0.0, 0.0051)	(0.0027, 0.0261, 0.0671)	(0.0006, 0.0068, 0.0209)	(0.0, 0.0017, 0.0125)	(0.0, 0.0024, 0.012)	(0.0012, 0.0097, 0.0264)
ENSG00000198924	(0.0, 0.013, 0.0503)	(0.0, 0.0002, 0.6545)	(0.0, 0.0177, 0.0888)	VG Unavailable	VG Unavailable	VG Unavailable	VG Unavailable	(0.0128, 0.0565, 0.1356)	(0.0, 0.0, 0.0565)	(0.0, 0.0033, 0.0756)	VG Unavailable	(0.0086, 0.035, 0.0803)	VG Unavailable	(0.0001, 0.0249, 0.0931)	(0.0, 0.0035, 0.0679)	VG Unavailable	(0.0, 0.009, 0.0384)	(0.0, 0.0, 0.0556)	VG Unavailable	VG Unavailable	(0.0, 0.0162, 0.0724)	(0.0, 0.0186, 0.0814)	VG Unavailable	VG Unavailable	(0.0, 0.0059, 0.0263)
ENSG00000198925	(0.0026, 0.0101, 0.0215)	(0.0, 0.0019, 0.0092)	(0.0003, 0.0123, 0.0413)	VG Unavailable	(0.0081, 0.4157, 1.5979)	(0.0, 0.0055, 0.0175)	(0.0018, 0.0124, 0.03)	(0.0, 0.0, 0.0116)	(0.002, 0.0163, 0.0467)	(0.0003, 0.0092, 0.0307)	(0.0039, 0.0184, 0.0475)	(0.0008, 0.0068, 0.0183)	(0.0, 0.0, 0.0116)	(0.0, 0.0066, 0.0366)	(0.0, 0.0049, 0.0218)	(0.0, 0.0082, 0.0364)	(0.0015, 0.0069, 0.016)	(0.0025, 0.0094, 0.0214)	(0.0012, 0.0094, 0.0245)	(0.0, 0.0, 0.0297)	(0.0001, 0.0048, 0.0157)	(0.0016, 0.0108, 0.0274)	(0.0, 0.0, 0.0054)	(0.0002, 0.0057, 0.0213)	(0.0021, 0.0083, 0.0191)
ENSG00000198931	(0.0241, 0.0488, 0.088)	(0.0173, 0.0396, 0.0692)	(0.0001, 0.0064, 0.0216)	(0.0138, 0.0425, 0.0885)	(0.0047, 0.0202, 0.0461)	(0.0147, 0.0438, 0.0907)	(0.0003, 0.0081, 0.0254)	(0.028, 0.0592, 0.1018)	(0.0003, 0.014, 0.0499)	(0.0023, 0.0225, 0.0642)	(0.0003, 0.0087, 0.0283)	(0.0103, 0.0258, 0.0482)	(0.0207, 0.0878, 0.2038)	(0.0447, 0.1007, 0.1818)	(0.0082, 0.0323, 0.0764)	(0.0102, 0.0355, 0.0769)	(0.0107, 0.0245, 0.0441)	(0.0143, 0.0376, 0.0678)	(0.0068, 0.0286, 0.0727)	(0.0138, 0.0474, 0.1025)	(0.0081, 0.0235, 0.0452)	(0.0007, 0.0058, 0.0164)	(0.0022, 0.0157, 0.0428)	(0.0308, 0.0908, 0.1795)	(0.0212, 0.0431, 0.0715)
ENSG00000198933	(0.031, 0.1047, 0.232)	(0.0444, 0.1642, 0.3734)	(0.1013, 0.2696, 0.5697)	VG Unavailable	(0.1218, 0.3661, 0.8239)	(0.0382, 0.1347, 0.2985)	(0.0355, 0.1316, 0.2968)	(0.102, 0.351, 0.7324)	(0.0244, 0.087, 0.2085)	(0.0715, 0.1988, 0.42)	(0.1346, 0.3969, 0.838)	(0.0049, 0.0455, 0.1327)	VG Unavailable	(0.0358, 0.1527, 0.3524)	(0.0473, 0.1538, 0.3315)	VG Unavailable	(0.0736, 0.2075, 0.4112)	(0.0223, 0.0966, 0.2129)	(0.1074, 0.2686, 0.5033)	(0.0622, 0.3214, 0.8198)	(0.1413, 0.4439, 0.9154)	(0.1098, 0.2934, 0.5844)	(0.0618, 0.189, 0.4248)	(0.0688, 0.1992, 0.3883)	(0.0254, 0.0929, 0.2003)
ENSG00000198937	(0.0015, 0.0153, 0.0479)	(0.0, 0.0074, 0.0299)	(0.0011, 0.0089, 0.0268)	(0.0007, 0.0071, 0.0198)	(0.0012, 0.0065, 0.0174)	(0.0038, 0.011, 0.0229)	(0.0026, 0.0125, 0.0294)	(0.0026, 0.0121, 0.0302)	(0.0005, 0.0046, 0.0126)	(0.0002, 0.008, 0.0274)	(0.0083, 0.0269, 0.0575)	(0.0013, 0.009, 0.0231)	(0.0009, 0.0072, 0.0199)	(0.0041, 0.0163, 0.0338)	(0.0049, 0.0143, 0.0299)	(0.0039, 0.0143, 0.0335)	(0.0027, 0.0258, 0.0777)	(0.002, 0.0068, 0.0148)	(0.0025, 0.009, 0.0206)	(0.0029, 0.0109, 0.0247)	(0.0028, 0.0123, 0.0308)	(0.0033, 0.012, 0.0264)	(0.002, 0.01, 0.0238)	(0.0046, 0.0189, 0.0411)	(0.0012, 0.0127, 0.036)
ENSG00000198945	(0.0347, 0.1042, 0.2139)	(0.0464, 0.1241, 0.248)	(0.0745, 0.2024, 0.394)	(0.0348, 0.1381, 0.322)	(0.0309, 0.146, 0.3612)	VG Unavailable	(0.0445, 0.1571, 0.3491)	VG Unavailable	(0.0499, 0.1325, 0.2483)	(0.0575, 0.1865, 0.3761)	(0.0221, 0.1547, 0.4134)	(0.0359, 0.1019, 0.2188)	(0.0097, 0.0609, 0.1498)	(0.0083, 0.0635, 0.1645)	VG Unavailable	VG Unavailable	(0.0312, 0.1072, 0.2342)	(0.08, 0.2069, 0.4068)	(0.076, 0.2084, 0.4185)	(0.0131, 0.0625, 0.1522)	(0.072, 0.2644, 0.556)	(0.0324, 0.1041, 0.2248)	(0.0587, 0.2021, 0.4416)	(0.0456, 0.1575, 0.3501)	VG Unavailable
ENSG00000198947	(0.192, 0.8939, 2.112)	(0.0779, 0.2011, 0.4287)	VG Unavailable	(0.1566, 0.4478, 0.8589)	(0.1936, 0.6269, 1.3659)	VG Unavailable	VG Unavailable	(0.1877, 0.5788, 1.2246)	VG Unavailable	(0.0502, 0.3073, 0.7411)	(0.1097, 0.3761, 0.7825)	(0.1905, 0.5301, 1.0732)	VG Unavailable	(0.1433, 0.4505, 0.9362)	(0.133, 0.5163, 1.1826)	(0.1014, 0.2804, 0.5505)	(0.3059, 0.8939, 1.8685)	(0.4086, 0.8939, 1.6398)	(0.1044, 0.3374, 0.7405)	(0.0505, 0.1547, 0.3307)	(0.2454, 0.8939, 1.8491)	VG Unavailable	(0.0434, 0.1534, 0.3562)	VG Unavailable	(0.2963, 0.8939, 1.7696)
ENSG00000198951	(0.0002, 0.0048, 0.0148)	(0.0, 0.0042, 0.0161)	(0.0043, 0.0226, 0.0525)	(0.001, 0.0107, 0.0293)	VG Unavailable	VG Unavailable	(0.0011, 0.0081, 0.0227)	(0.0, 0.005, 0.0177)	(0.004, 0.0145, 0.0326)	(0.0, 0.0054, 0.0264)	(0.0023, 0.0104, 0.0257)	(0.0047, 0.0159, 0.0327)	(0.0022, 0.0142, 0.0398)	(0.0, 0.0025, 0.0116)	VG Unavailable	(0.0054, 0.0283, 0.0708)	(0.0, 0.002, 0.0101)	(0.0005, 0.0069, 0.0216)	(0.008, 0.0326, 0.0794)	(0.0001, 0.0034, 0.0116)	(0.0043, 0.0173, 0.0395)	(0.0022, 0.0111, 0.0281)	(0.0162, 0.0458, 0.0927)	(0.0026, 0.0186, 0.0461)	(0.0018, 0.0097, 0.024)
ENSG00000198952	(0.0, 0.0014, 0.0051)	(0.0, 0.0022, 0.0107)	(0.0, 0.002, 0.0077)	(0.0034, 0.0104, 0.022)	(0.0008, 0.0062, 0.0171)	(0.0, 0.0006, 0.0077)	(0.0015, 0.0074, 0.017)	(0.0, 0.0016, 0.0091)	(0.0, 0.0012, 0.0064)	(0.0, 0.0017, 0.007)	(0.0001, 0.0029, 0.0097)	(0.0002, 0.0035, 0.0111)	(0.0, 0.0015, 0.0066)	(0.0009, 0.0042, 0.0106)	(0.0004, 0.0038, 0.0109)	(0.0015, 0.0081, 0.0203)	(0.0026, 0.0097, 0.0202)	(0.0, 0.001, 0.0083)	(0.0019, 0.008, 0.0184)	(0.0008, 0.0051, 0.0131)	(0.0002, 0.0031, 0.009)	(0.0, 0.0012, 0.0053)	(0.0, 0.0012, 0.0043)	(0.0, 0.001, 0.0054)	(0.0007, 0.0048, 0.0123)
ENSG00000198954	(0.0023, 0.019, 0.0529)	(0.0006, 0.0152, 0.0492)	(0.0, 0.0082, 0.0358)	(0.0034, 0.0281, 0.0757)	(0.0077, 0.0361, 0.0893)	(0.0001, 0.0164, 0.0702)	(0.0141, 0.0458, 0.0934)	(0.0, 0.0, 0.0257)	(0.0005, 0.0162, 0.0577)	(0.002, 0.0215, 0.0656)	(0.0, 0.0002, 0.2906)	(0.0, 0.0095, 0.0421)	(0.0034, 0.0244, 0.0683)	(0.0, 0.0, 0.1741)	(0.0, 0.0103, 0.0379)	(0.0001, 0.0229, 0.0826)	(0.0038, 0.0349, 0.0967)	(0.0053, 0.0268, 0.0625)	(0.0008, 0.0119, 0.0372)	VG Unavailable	(0.0, 0.0071, 0.0346)	(0.0, 0.0082, 0.0418)	(0.0004, 0.0183, 0.0685)	(0.0036, 0.02, 0.0536)	(0.0006, 0.018, 0.0612)
ENSG00000198959	(0.0054, 0.0415, 0.1136)	(0.0, 0.0033, 0.0262)	(0.0, 0.0094, 0.062)	(0.0137, 0.0567, 0.1392)	(0.0006, 0.0137, 0.0435)	(0.0198, 0.0828, 0.2077)	(0.0195, 0.1081, 0.2741)	(0.0303, 0.0946, 0.2026)	(0.0181, 0.1035, 0.2538)	(0.0003, 0.0543, 0.201)	VG Unavailable	(0.0019, 0.021, 0.0588)	VG Unavailable	VG Unavailable	(0.0, 0.0079, 0.04)	(0.0174, 0.071, 0.1664)	(0.0156, 0.0545, 0.1157)	(0.0452, 0.0956, 0.1747)	(0.0106, 0.0941, 0.2746)	VG Unavailable	VG Unavailable	(0.0007, 0.0127, 0.0406)	(0.02, 0.0717, 0.161)	VG Unavailable	(0.0101, 0.0445, 0.1089)
ENSG00000198961	(0.0, 0.0008, 0.0034)	(0.0001, 0.0014, 0.0039)	(0.0012, 0.0049, 0.0107)	(0.0021, 0.0062, 0.0132)	(0.0, 0.0018, 0.0078)	(0.0, 0.0002, 0.0063)	(0.0005, 0.002, 0.0045)	(0.0001, 0.0013, 0.0041)	(0.0, 0.0012, 0.0041)	(0.0004, 0.0028, 0.007)	(0.0, 0.001, 0.0031)	(0.0012, 0.0054, 0.0121)	(0.0013, 0.004, 0.0079)	(0.0, 0.0013, 0.0058)	(0.0, 0.0004, 0.0037)	(0.0011, 0.0056, 0.0141)	(0.0002, 0.0025, 0.0065)	(0.0001, 0.0019, 0.0065)	(0.0002, 0.0012, 0.003)	(0.0001, 0.0014, 0.0044)	(0.0001, 0.0012, 0.0032)	(0.0008, 0.0032, 0.0074)	(0.0035, 0.0092, 0.018)	(0.0, 0.0003, 0.0028)	(0.0006, 0.0034, 0.0081)
ENSG00000198964	(0.0042, 0.0097, 0.0177)	(0.0024, 0.0077, 0.0157)	(0.0014, 0.0061, 0.0139)	(0.0059, 0.0165, 0.0319)	(0.0004, 0.0028, 0.0071)	(0.0033, 0.0085, 0.0167)	(0.0, 0.001, 0.0053)	(0.0016, 0.0053, 0.0115)	(0.0009, 0.0049, 0.0117)	(0.0007, 0.0031, 0.0071)	(0.0003, 0.0024, 0.0065)	(0.0019, 0.0062, 0.0126)	(0.0005, 0.0043, 0.0123)	(0.0012, 0.006, 0.0143)	(0.0001, 0.0027, 0.009)	(0.0, 0.0005, 0.004)	(0.0021, 0.0058, 0.0121)	(0.0003, 0.0031, 0.0079)	(0.0, 0.0008, 0.0043)	(0.0014, 0.0053, 0.0109)	(0.0009, 0.0035, 0.0079)	(0.0015, 0.0059, 0.0129)	(0.0002, 0.0026, 0.0073)	(0.0013, 0.0043, 0.0089)	(0.0028, 0.0085, 0.017)
ENSG00000200259	(0.0017, 0.0263, 0.0792)	(0.0131, 0.0716, 0.17)	VG Unavailable	VG Unavailable	VG Unavailable	VG Unavailable	(0.0003, 0.0137, 0.047)	VG Unavailable	VG Unavailable	VG Unavailable	VG Unavailable	VG Unavailable	VG Unavailable	VG Unavailable	VG Unavailable	VG Unavailable	(0.0021, 0.0213, 0.0613)	(0.0015, 0.0238, 0.0719)	VG Unavailable	VG Unavailable	VG Unavailable	(0.0005, 0.0189, 0.0625)	VG Unavailable	(0.018, 0.0762, 0.1856)	(0.0237, 0.0818, 0.1763)
ENSG00000200418	(0.0, 0.0023, 0.0097)	(0.0, 0.0, 0.0077)	(0.0003, 0.0066, 0.0202)	VG Unavailable	(0.0012, 0.0121, 0.0358)	(0.0, 0.0032, 0.0184)	(0.0, 0.0006, 0.0212)	(0.002, 0.0135, 0.0343)	(0.0001, 0.0052, 0.0196)	(0.0005, 0.0062, 0.018)	(0.0054, 0.0327, 0.0808)	VG Unavailable	(0.001, 0.0102, 0.0286)	(0.0009, 0.016, 0.0457)	(0.0021, 0.014, 0.036)	VG Unavailable	(0.0001, 0.0058, 0.0228)	(0.0, 0.0011, 0.0216)	(0.0001, 0.0064, 0.0238)	(0.0, 0.0029, 0.0119)	(0.0005, 0.0066, 0.0204)	(0.0001, 0.0044, 0.0142)	VG Unavailable	(0.0, 0.0, 0.0637)	(0.0003, 0.0067, 0.0223)
ENSG00000203321	(0.0013, 0.0389, 0.1397)	(0.0, 0.0248, 0.1228)	VG Unavailable	VG Unavailable	VG Unavailable	VG Unavailable	VG Unavailable	(0.0025, 0.0903, 0.3119)	VG Unavailable	VG Unavailable	VG Unavailable	VG Unavailable	VG Unavailable	VG Unavailable	VG Unavailable	VG Unavailable	VG Unavailable	(0.0134, 0.1087, 0.3127)	VG Unavailable	VG Unavailable	VG Unavailable	VG Unavailable	VG Unavailable	VG Unavailable	(0.0017, 0.0373, 0.1152)
ENSG00000203326	(0.0138, 0.0344, 0.0658)	(0.0065, 0.0198, 0.0404)	(0.0065, 0.0203, 0.0399)	(0.0159, 0.0395, 0.0749)	(0.0087, 0.0241, 0.0485)	(0.0175, 0.0414, 0.0779)	(0.0055, 0.0927, 0.2593)	(0.0228, 0.0531, 0.0954)	(0.0092, 0.0248, 0.0483)	(0.0136, 0.0359, 0.0694)	(0.0026, 0.016, 0.0453)	(0.0094, 0.0306, 0.0664)	(0.0049, 0.0197, 0.0462)	(0.0116, 0.0397, 0.0865)	(0.0087, 0.0247, 0.0521)	(0.0128, 0.0385, 0.0813)	(0.0168, 0.0402, 0.0771)	(0.0122, 0.0303, 0.0587)	(0.0068, 0.0317, 0.0817)	(0.0123, 0.0332, 0.066)	(0.0186, 0.0486, 0.0959)	(0.0124, 0.0312, 0.0629)	(0.0066, 0.022, 0.0502)	(0.0195, 0.0572, 0.1169)	(0.0224, 0.0511, 0.0934)
ENSG00000203395	(0.0009, 0.0069, 0.0191)	(0.0063, 0.0396, 0.0956)	(0.0, 0.0025, 0.0157)	(0.0133, 0.0507, 0.11)	(0.0, 0.0009, 0.0127)	(0.0, 0.0, 0.0061)	(0.0, 0.005, 0.0195)	(0.0, 0.0175, 0.0706)	(0.0, 0.0035, 0.0372)	(0.0042, 0.0298, 0.0814)	(0.0031, 0.0405, 0.1213)	(0.0005, 0.0056, 0.0163)	(0.0045, 0.0415, 0.1208)	(0.004, 0.0496, 0.1359)	VG Unavailable	(0.0074, 0.0439, 0.1085)	(0.0, 0.0028, 0.0182)	(0.0003, 0.013, 0.0443)	(0.0, 0.0033, 0.014)	(0.0, 0.001, 0.0058)	(0.0021, 0.0185, 0.0517)	(0.0011, 0.0153, 0.0504)	(0.0011, 0.0241, 0.075)	(0.001, 0.0208, 0.0641)	(0.0006, 0.0062, 0.0156)
ENSG00000203485	(0.0146, 0.0331, 0.0587)	(0.0097, 0.0236, 0.0439)	(0.012, 0.0413, 0.0872)	(0.0004, 0.0108, 0.0365)	(0.0, 0.0089, 0.0394)	(0.0005, 0.0218, 0.0727)	(0.0031, 0.0112, 0.0263)	(0.0178, 0.0407, 0.0739)	(0.0017, 0.0079, 0.0186)	(0.0012, 0.0102, 0.0282)	(0.0027, 0.0089, 0.0178)	(0.0132, 0.033, 0.0619)	(0.0028, 0.0096, 0.0194)	(0.0011, 0.0053, 0.0124)	(0.0, 0.0069, 0.024)	(0.0005, 0.0099, 0.0309)	(0.015, 0.0335, 0.0585)	(0.0072, 0.0207, 0.0422)	(0.0023, 0.0117, 0.0284)	(0.0051, 0.0232, 0.0537)	(0.0, 0.0019, 0.006)	(0.0, 0.0023, 0.009)	(0.0036, 0.012, 0.0252)	(0.0074, 0.0189, 0.0367)	(0.0169, 0.0413, 0.0725)
ENSG00000203497	(0.002, 0.0239, 0.073)	(0.0241, 0.0747, 0.1613)	(0.0091, 0.0476, 0.1269)	(0.0063, 0.0419, 0.117)	(0.0012, 0.023, 0.076)	VG Unavailable	VG Unavailable	(0.0054, 0.0455, 0.1298)	VG Unavailable	VG Unavailable	(0.0026, 0.0289, 0.0932)	(0.0105, 0.047, 0.1222)	VG Unavailable	(0.016, 0.0656, 0.1604)	(0.0231, 0.0698, 0.1459)	VG Unavailable	(0.0001, 0.0172, 0.0726)	(0.0145, 0.0601, 0.1308)	(0.0, 0.0097, 0.0595)	(0.0174, 0.0826, 0.2011)	(0.0105, 0.0589, 0.1499)	VG Unavailable	(0.0, 0.0, 0.0681)	VG Unavailable	(0.0, 0.0093, 0.0562)
ENSG00000203666	(0.0166, 0.0899, 0.2357)	(0.0377, 0.1435, 0.3236)	VG Unavailable	VG Unavailable	VG Unavailable	VG Unavailable	VG Unavailable	(0.0188, 0.0907, 0.238)	VG Unavailable	(0.1895, 0.4872, 0.9707)	(0.1031, 0.2657, 0.5487)	(0.0278, 0.1152, 0.2762)	VG Unavailable	VG Unavailable	VG Unavailable	VG Unavailable	VG Unavailable	(0.0285, 0.1314, 0.3153)	VG Unavailable	VG Unavailable	VG Unavailable	(0.0987, 0.2954, 0.604)	VG Unavailable	(0.0981, 0.3473, 0.7146)	VG Unavailable
ENSG00000203668	(0.0007, 0.0083, 0.0233)	(0.0004, 0.0069, 0.0217)	(0.0043, 0.0221, 0.0562)	(0.0014, 0.0135, 0.0378)	(0.0001, 0.0064, 0.0219)	(0.0, 0.0081, 0.0408)	(0.0, 0.0064, 0.035)	(0.0, 0.0002, 0.1484)	(0.0, 0.0028, 0.0189)	(0.0035, 0.0168, 0.0413)	(0.0008, 0.0084, 0.0249)	(0.0041, 0.0197, 0.0449)	(0.0004, 0.0105, 0.0334)	(0.0017, 0.0179, 0.05)	(0.0, 0.0041, 0.0264)	(0.0, 0.0016, 0.0298)	(0.0034, 0.0244, 0.0618)	(0.0034, 0.0225, 0.0572)	(0.0, 0.0097, 0.0355)	(0.0, 0.0073, 0.0334)	(0.0017, 0.0139, 0.0379)	(0.0039, 0.0189, 0.0487)	(0.0006, 0.0112, 0.0376)	(0.0, 0.0, 0.0199)	(0.0001, 0.0093, 0.0371)
ENSG00000203705	(0.0001, 0.0066, 0.0259)	(0.0081, 0.0383, 0.0935)	(0.0094, 0.0428, 0.1069)	(0.0047, 0.0281, 0.0705)	(0.0005, 0.0235, 0.0846)	(0.0, 0.0034, 0.0441)	(0.0037, 0.0227, 0.0641)	(0.0, 0.0082, 0.0352)	(0.0043, 0.0304, 0.0815)	(0.0, 0.0114, 0.0628)	(0.0019, 0.0307, 0.1015)	(0.0066, 0.0326, 0.0755)	(0.0029, 0.0268, 0.0763)	(0.0118, 0.0409, 0.0857)	(0.0055, 0.0278, 0.0674)	(0.0, 0.0111, 0.0647)	(0.0009, 0.0142, 0.0417)	(0.0035, 0.0275, 0.0717)	(0.0039, 0.0296, 0.0838)	VG Unavailable	(0.0064, 0.0312, 0.0726)	(0.0042, 0.0282, 0.0742)	(0.0001, 0.0076, 0.0257)	(0.0048, 0.0309, 0.0826)	(0.0026, 0.0206, 0.0547)
ENSG00000203709	(0.0001, 0.0021, 0.0066)	(0.0017, 0.0088, 0.0225)	(0.0027, 0.0091, 0.0211)	(0.0002, 0.0084, 0.0306)	(0.002, 0.0185, 0.0561)	(0.0, 0.0005, 0.0342)	(0.0039, 0.016, 0.037)	(0.0096, 0.0251, 0.0502)	(0.0024, 0.0099, 0.0236)	(0.0003, 0.0055, 0.0168)	(0.0001, 0.0049, 0.0175)	(0.0074, 0.0197, 0.0383)	(0.0076, 0.0232, 0.0493)	(0.0061, 0.0209, 0.046)	(0.0001, 0.005, 0.0157)	(0.0033, 0.0243, 0.0655)	(0.0094, 0.022, 0.0409)	(0.0011, 0.0064, 0.0171)	(0.0052, 0.0182, 0.0385)	(0.0046, 0.0131, 0.0281)	(0.0003, 0.0047, 0.0134)	(0.0003, 0.0057, 0.0173)	(0.0, 0.0, 0.0078)	(0.0074, 0.0226, 0.0466)	(0.0011, 0.0057, 0.0136)
ENSG00000203710	(0.0231, 0.0843, 0.1725)	(0.0079, 0.0354, 0.0811)	(0.0137, 0.0503, 0.1146)	(0.0053, 0.0378, 0.109)	(0.0059, 0.031, 0.0785)	(0.0009, 0.0171, 0.0539)	(0.0056, 0.0293, 0.0768)	(0.02, 0.0569, 0.1224)	(0.007, 0.0442, 0.1191)	(0.0012, 0.0155, 0.0454)	(0.0, 0.0262, 0.1035)	(0.0578, 0.143, 0.2857)	(0.0609, 0.1673, 0.3448)	(0.0006, 0.0172, 0.0583)	(0.0075, 0.0371, 0.0916)	(0.0003, 0.0193, 0.0739)	(0.0206, 0.0649, 0.1458)	(0.0227, 0.0711, 0.1443)	(0.0005, 0.0199, 0.0691)	(0.0134, 0.0618, 0.1474)	(0.0085, 0.0499, 0.1086)	(0.0209, 0.0641, 0.1274)	VG Unavailable	(0.0007, 0.0332, 0.1246)	(0.019, 0.067, 0.1432)
ENSG00000203727	(0.0127, 0.1525, 0.4241)	VG Unavailable	VG Unavailable	VG Unavailable	VG Unavailable	VG Unavailable	VG Unavailable	VG Unavailable	VG Unavailable	VG Unavailable	(0.0004, 0.019, 0.0667)	VG Unavailable	VG Unavailable	VG Unavailable	VG Unavailable	VG Unavailable	(0.0446, 0.1451, 0.3019)	VG Unavailable	(0.0781, 0.2082, 0.4175)	VG Unavailable	(0.0005, 0.0467, 0.1705)	VG Unavailable	VG Unavailable	VG Unavailable	VG Unavailable
ENSG00000203760	VG Unavailable	VG Unavailable	VG Unavailable	VG Unavailable	VG Unavailable	VG Unavailable	(0.0, 0.0011, 0.0142)	VG Unavailable	VG Unavailable	(0.0, 0.0024, 0.0159)	VG Unavailable	VG Unavailable	(0.0, 0.0, 0.0193)	VG Unavailable	VG Unavailable	VG Unavailable	VG Unavailable	VG Unavailable	VG Unavailable	VG Unavailable	VG Unavailable	VG Unavailable	VG Unavailable	(0.0025, 0.0168, 0.0498)	VG Unavailable
ENSG00000203791	(0.0103, 0.0384, 0.0861)	(0.0, 0.0045, 0.0264)	(0.0003, 0.011, 0.041)	(0.0098, 0.049, 0.1283)	(0.0, 0.0215, 0.0982)	VG Unavailable	(0.0074, 0.0353, 0.0838)	(0.0176, 0.0516, 0.1043)	(0.0048, 0.0268, 0.0662)	(0.0008, 0.0334, 0.1118)	(0.007, 0.0476, 0.1319)	(0.0009, 0.0172, 0.0536)	(0.0087, 0.0316, 0.0653)	(0.0035, 0.0282, 0.0792)	VG Unavailable	(0.0, 0.0168, 0.0927)	(0.0037, 0.024, 0.0608)	(0.0016, 0.0127, 0.0347)	(0.0, 0.0093, 0.0365)	(0.0, 0.0063, 0.0328)	(0.0005, 0.0086, 0.0282)	(0.0, 0.0082, 0.0336)	(0.0001, 0.0223, 0.0823)	(0.0034, 0.0154, 0.0376)	(0.0, 0.002, 0.0486)
ENSG00000203865	(0.0019, 0.0072, 0.0157)	(0.0018, 0.0085, 0.0205)	VG Unavailable	VG Unavailable	VG Unavailable	VG Unavailable	(0.0006, 0.0066, 0.0182)	(0.0001, 0.0029, 0.01)	VG Unavailable	VG Unavailable	VG Unavailable	(0.0011, 0.0064, 0.0164)	VG Unavailable	VG Unavailable	VG Unavailable	VG Unavailable	(0.001, 0.004, 0.0084)	(0.0017, 0.0068, 0.0169)	VG Unavailable	VG Unavailable	VG Unavailable	(0.0001, 0.0026, 0.0087)	VG Unavailable	VG Unavailable	(0.0047, 0.0134, 0.0275)
ENSG00000203875	(0.233, 0.4852, 0.8428)	(0.3196, 0.6603, 1.1501)	(0.2851, 0.6688, 1.2348)	(0.1944, 0.5985, 1.2025)	(0.2485, 0.6264, 1.2699)	(0.2395, 0.5252, 0.9352)	(0.3053, 0.6756, 1.2854)	(0.2163, 0.5953, 1.1174)	(0.3289, 0.7026, 1.2699)	(0.2175, 0.5564, 1.0284)	(0.2247, 0.5234, 0.9618)	(0.3023, 0.7078, 1.3412)	(0.3731, 0.7678, 1.3215)	(0.2595, 0.5803, 1.0615)	(0.2082, 0.4687, 0.8305)	(0.3132, 0.6515, 1.1422)	(0.2483, 0.5374, 0.9786)	(0.1853, 0.4504, 0.8461)	(0.2423, 0.6441, 1.2624)	(0.162, 0.4906, 0.9907)	(0.2811, 0.6438, 1.1573)	(0.2778, 0.6373, 1.1266)	(0.2524, 0.5642, 1.0141)	(0.2209, 0.5034, 0.96)	(0.3122, 0.6461, 1.1461)
ENSG00000203879	VG Unavailable	(0.1382, 0.4321, 0.9037)	VG Unavailable	VG Unavailable	VG Unavailable	VG Unavailable	VG Unavailable	VG Unavailable	VG Unavailable	VG Unavailable	VG Unavailable	(0.3816, 0.8939, 1.6793)	VG Unavailable	VG Unavailable	VG Unavailable	VG Unavailable	(0.4465, 0.8939, 1.4807)	(0.4802, 0.8939, 1.377)	VG Unavailable	VG Unavailable	(0.3028, 0.8939, 2.0035)	(0.0442, 0.1763, 0.3905)	VG Unavailable	VG Unavailable	VG Unavailable
ENSG00000203880	(0.008, 0.0216, 0.0425)	(0.0025, 0.0099, 0.0215)	(0.0115, 0.0523, 0.1288)	(0.0047, 0.0224, 0.0561)	(0.0, 0.0, 0.0116)	(0.0, 0.0183, 0.0747)	(0.0052, 0.0221, 0.0503)	(0.0, 0.001, 0.0135)	(0.0094, 0.0452, 0.114)	(0.0206, 0.0842, 0.1912)	VG Unavailable	(0.0006, 0.0062, 0.0205)	(0.0114, 0.0403, 0.0928)	(0.0112, 0.0515, 0.1148)	(0.0, 0.0078, 0.0359)	(0.0, 0.0005, 0.0618)	(0.0044, 0.0159, 0.0332)	(0.0022, 0.009, 0.0203)	(0.0045, 0.0251, 0.0629)	(0.0082, 0.0754, 0.2048)	(0.0025, 0.0217, 0.0583)	(0.0011, 0.0111, 0.0337)	(0.0, 0.0166, 0.0735)	(0.0001, 0.0103, 0.0406)	(0.0038, 0.0129, 0.0293)
ENSG00000203896	VG Unavailable	(0.0137, 0.0615, 0.1468)	(0.0042, 0.0288, 0.0746)	(0.0004, 0.0193, 0.0649)	(0.0064, 0.0444, 0.1245)	(0.0119, 0.0807, 0.2082)	(0.0029, 0.0203, 0.053)	VG Unavailable	(0.0043, 0.0218, 0.0534)	(0.0, 0.0023, 0.0394)	(0.0062, 0.0351, 0.0881)	VG Unavailable	(0.0, 0.0057, 0.0243)	(0.0057, 0.0424, 0.1183)	(0.0015, 0.0138, 0.0403)	(0.0, 0.0057, 0.0251)	VG Unavailable	(0.0193, 0.1046, 0.2501)	(0.0012, 0.0295, 0.0909)	(0.0002, 0.0108, 0.0366)	(0.0065, 0.0356, 0.092)	(0.0, 0.0022, 0.0398)	(0.0, 0.0, 0.0777)	(0.0071, 0.0381, 0.091)	VG Unavailable
ENSG00000203907	VG Unavailable	VG Unavailable	VG Unavailable	(0.5825, 0.8939, 1.2515)	(0.6071, 0.8939, 1.2549)	VG Unavailable	VG Unavailable	VG Unavailable	VG Unavailable	VG Unavailable	VG Unavailable	VG Unavailable	VG Unavailable	VG Unavailable	VG Unavailable	VG Unavailable	VG Unavailable	VG Unavailable	(0.6302, 0.8939, 1.1775)	(0.6543, 0.8939, 1.2069)	VG Unavailable	VG Unavailable	VG Unavailable	VG Unavailable	VG Unavailable
ENSG00000203963	VG Unavailable	VG Unavailable	VG Unavailable	VG Unavailable	VG Unavailable	VG Unavailable	VG Unavailable	VG Unavailable	VG Unavailable	VG Unavailable	VG Unavailable	VG Unavailable	(0.0, 0.0092, 0.0565)	VG Unavailable	VG Unavailable	VG Unavailable	VG Unavailable	VG Unavailable	VG Unavailable	VG Unavailable	VG Unavailable	VG Unavailable	VG Unavailable	VG Unavailable	VG Unavailable
ENSG00000203965	(0.0005, 0.008, 0.0232)	(0.0, 0.0093, 0.0342)	(0.0, 0.0027, 0.0244)	(0.0006, 0.0098, 0.0334)	(0.0, 0.0084, 0.0321)	(0.0002, 0.0148, 0.059)	(0.0, 0.0, 0.1288)	(0.0, 0.0052, 0.0229)	(0.0022, 0.0256, 0.0796)	(0.0, 0.0055, 0.0468)	(0.0, 0.0018, 0.0281)	(0.001, 0.0102, 0.0291)	(0.0, 0.0, 0.0242)	(0.0, 0.0132, 0.0527)	(0.0, 0.0074, 0.0411)	(0.0, 0.0004, 0.1005)	(0.0013, 0.011, 0.0321)	(0.0046, 0.0207, 0.0493)	(0.0018, 0.0133, 0.0355)	(0.0036, 0.0261, 0.0671)	(0.0, 0.0046, 0.0273)	(0.0003, 0.0084, 0.028)	(0.0, 0.0118, 0.0463)	(0.0, 0.0086, 0.0326)	(0.0029, 0.0187, 0.0461)
ENSG00000203993	(0.0058, 0.0271, 0.0654)	(0.0, 0.0083, 0.0354)	(0.002, 0.0214, 0.0644)	VG Unavailable	VG Unavailable	VG Unavailable	(0.0006, 0.0229, 0.0762)	(0.0, 0.0074, 0.0274)	VG Unavailable	VG Unavailable	VG Unavailable	(0.0002, 0.0059, 0.0203)	VG Unavailable	(0.0, 0.0085, 0.0426)	VG Unavailable	VG Unavailable	(0.0006, 0.0117, 0.0343)	(0.0027, 0.0206, 0.0535)	(0.0014, 0.0158, 0.0483)	(0.0007, 0.0182, 0.0541)	(0.0011, 0.0191, 0.0673)	(0.0009, 0.021, 0.0689)	(0.0026, 0.0259, 0.0697)	(0.0, 0.0, 0.0747)	(0.0, 0.0031, 0.0322)
ENSG00000203995	(0.0376, 0.1384, 0.3039)	(0.0242, 0.1442, 0.3711)	(0.0072, 0.047, 0.1362)	VG Unavailable	VG Unavailable	VG Unavailable	(0.0026, 0.0446, 0.1376)	VG Unavailable	VG Unavailable	VG Unavailable	VG Unavailable	(0.0469, 0.1666, 0.3547)	(0.1936, 0.5879, 1.3058)	(0.0035, 0.035, 0.1059)	VG Unavailable	VG Unavailable	(0.035, 0.1313, 0.2968)	(0.0084, 0.0611, 0.1644)	VG Unavailable	(0.0097, 0.0911, 0.2566)	(0.0024, 0.0452, 0.1532)	(0.0173, 0.0863, 0.2254)	(0.0163, 0.0893, 0.219)	VG Unavailable	(0.0521, 0.1768, 0.3828)
ENSG00000204070	(0.0, 0.0024, 0.01)	(0.0004, 0.0045, 0.0129)	(0.0012, 0.007, 0.018)	(0.0001, 0.0059, 0.0201)	(0.0, 0.0001, 0.0191)	(0.0, 0.0015, 0.0127)	(0.0, 0.0032, 0.0127)	(0.0002, 0.0058, 0.0187)	(0.0, 0.0011, 0.0122)	(0.0, 0.0024, 0.0092)	(0.0003, 0.0056, 0.0181)	(0.0, 0.0025, 0.0115)	(0.0, 0.0049, 0.0196)	(0.0015, 0.0072, 0.0176)	(0.0001, 0.0027, 0.0101)	(0.0028, 0.011, 0.0254)	(0.0, 0.0033, 0.0137)	(0.0006, 0.0067, 0.0201)	(0.0, 0.002, 0.0097)	(0.0005, 0.0059, 0.0175)	(0.0, 0.0007, 0.0151)	(0.0, 0.0, 0.017)	(0.0, 0.0008, 0.0132)	(0.0, 0.0028, 0.0121)	(0.001, 0.0064, 0.0166)
ENSG00000204084	(0.0041, 0.0126, 0.0259)	(0.0, 0.0, 0.0031)	(0.0108, 0.025, 0.0452)	(0.0038, 0.0132, 0.0285)	(0.0114, 0.0294, 0.0548)	(0.0074, 0.0252, 0.052)	(0.0052, 0.0155, 0.0342)	(0.0, 0.0036, 0.0185)	(0.0068, 0.0203, 0.042)	(0.0058, 0.0175, 0.0353)	(0.0073, 0.0188, 0.0368)	(0.0007, 0.0096, 0.0279)	(0.0114, 0.0265, 0.0502)	(0.0011, 0.0074, 0.0187)	(0.0088, 0.0251, 0.0504)	(0.0075, 0.0252, 0.061)	(0.0053, 0.0187, 0.0428)	(0.0018, 0.0145, 0.0411)	(0.0042, 0.0124, 0.0266)	(0.0034, 0.013, 0.0286)	(0.0051, 0.0165, 0.0332)	(0.0068, 0.0241, 0.0544)	(0.0051, 0.0179, 0.0402)	(0.0051, 0.0147, 0.0298)	(0.0057, 0.024, 0.058)
ENSG00000204099	VG Unavailable	(0.0327, 0.136, 0.3248)	VG Unavailable	(0.0283, 0.1379, 0.3526)	VG Unavailable	(0.0002, 0.0333, 0.1203)	VG Unavailable	VG Unavailable	(0.0156, 0.0672, 0.1609)	VG Unavailable	VG Unavailable	VG Unavailable	VG Unavailable	VG Unavailable	VG Unavailable	(0.0086, 0.064, 0.1754)	VG Unavailable	VG Unavailable	(0.0235, 0.0845, 0.1893)	(0.0117, 0.0464, 0.1155)	VG Unavailable	(0.0108, 0.0591, 0.1554)	VG Unavailable	VG Unavailable	VG Unavailable
ENSG00000204104	(0.0, 0.0064, 0.0309)	(0.0073, 0.0486, 0.1416)	(0.0001, 0.0157, 0.0551)	(0.0056, 0.0397, 0.0996)	(0.0031, 0.0267, 0.0774)	(0.0008, 0.0182, 0.0594)	(0.0006, 0.0247, 0.0851)	(0.0011, 0.0147, 0.0418)	(0.0101, 0.0475, 0.1092)	(0.0152, 0.0728, 0.1669)	(0.0001, 0.0114, 0.0413)	(0.0, 0.0, 0.0309)	(0.0156, 0.0605, 0.1396)	(0.0, 0.0117, 0.0544)	(0.0, 0.0136, 0.048)	(0.0006, 0.0227, 0.0787)	(0.0, 0.0, 0.0551)	(0.0, 0.011, 0.0449)	(0.0206, 0.0851, 0.1908)	(0.0, 0.0007, 0.2025)	(0.0006, 0.0192, 0.0659)	(0.001, 0.0231, 0.0757)	(0.0012, 0.0246, 0.0764)	(0.0005, 0.0174, 0.0639)	(0.0047, 0.0262, 0.0657)
ENSG00000204116	VG Unavailable	(0.1275, 0.6362, 1.5808)	VG Unavailable	VG Unavailable	VG Unavailable	VG Unavailable	VG Unavailable	VG Unavailable	VG Unavailable	VG Unavailable	VG Unavailable	VG Unavailable	VG Unavailable	VG Unavailable	VG Unavailable	VG Unavailable	VG Unavailable	VG Unavailable	VG Unavailable	VG Unavailable	VG Unavailable	VG Unavailable	VG Unavailable	VG Unavailable	VG Unavailable
ENSG00000204120	(0.0, 0.0029, 0.0092)	(0.0, 0.0, 0.0581)	(0.0008, 0.0057, 0.0151)	(0.0, 0.0007, 0.0093)	(0.0, 0.003, 0.011)	(0.0002, 0.0035, 0.0103)	(0.0005, 0.0051, 0.0132)	(0.0, 0.0005, 0.0057)	(0.0, 0.0013, 0.0082)	(0.0012, 0.0063, 0.0153)	(0.0003, 0.0043, 0.014)	(0.0002, 0.0033, 0.0094)	(0.0, 0.0028, 0.0106)	(0.0, 0.0, 0.0078)	(0.0, 0.0, 0.0042)	(0.0003, 0.003, 0.0093)	(0.0005, 0.0036, 0.0093)	(0.0, 0.0027, 0.0107)	(0.0, 0.0, 0.0105)	(0.0, 0.0, 0.0023)	(0.0, 0.0, 0.0047)	(0.0002, 0.0028, 0.0093)	(0.0033, 0.0116, 0.0246)	(0.0, 0.001, 0.008)	(0.0005, 0.0041, 0.0108)
ENSG00000204130	(0.0136, 0.0455, 0.0955)	(0.0003, 0.0143, 0.0519)	(0.0, 0.0033, 0.0144)	(0.0, 0.0099, 0.0392)	(0.0, 0.0023, 0.0095)	(0.0021, 0.0094, 0.0237)	(0.0016, 0.009, 0.0226)	(0.0, 0.0, 0.038)	(0.0, 0.0004, 0.005)	(0.0, 0.0007, 0.0039)	(0.0007, 0.0069, 0.0202)	(0.0, 0.0033, 0.0328)	(0.0008, 0.0099, 0.032)	(0.0013, 0.0092, 0.026)	(0.0032, 0.0146, 0.0334)	(0.0, 0.0033, 0.0182)	(0.0002, 0.0069, 0.0236)	(0.0105, 0.0405, 0.0935)	(0.0008, 0.0057, 0.0139)	(0.0, 0.001, 0.0047)	(0.0008, 0.0128, 0.0349)	(0.0, 0.0019, 0.0074)	(0.001, 0.0065, 0.0184)	(0.0004, 0.0047, 0.0139)	(0.0043, 0.0224, 0.0544)
ENSG00000204138	(0.0025, 0.0128, 0.0299)	(0.0097, 0.0329, 0.0674)	(0.0, 0.0122, 0.0509)	VG Unavailable	(0.0, 0.0212, 0.0878)	VG Unavailable	(0.0026, 0.0232, 0.0618)	(0.0085, 0.0261, 0.051)	(0.0004, 0.0132, 0.0519)	(0.0065, 0.0339, 0.0801)	(0.0043, 0.0291, 0.0793)	(0.0019, 0.0151, 0.0361)	(0.0015, 0.0289, 0.0864)	(0.0041, 0.0383, 0.1221)	VG Unavailable	VG Unavailable	(0.0002, 0.0063, 0.0205)	(0.0, 0.0015, 0.0106)	(0.0099, 0.0415, 0.0951)	(0.0, 0.0085, 0.0501)	(0.0035, 0.0237, 0.0704)	(0.0, 0.0033, 0.0186)	(0.0173, 0.0822, 0.2003)	(0.0167, 0.0813, 0.2152)	(0.001, 0.008, 0.0228)
ENSG00000204160	(0.0, 0.0019, 0.0086)	(0.0014, 0.0097, 0.024)	(0.0, 0.003, 0.012)	VG Unavailable	VG Unavailable	(0.0, 0.0009, 0.0116)	(0.0, 0.0026, 0.0094)	(0.0003, 0.0034, 0.0102)	(0.0, 0.0021, 0.007)	(0.0, 0.0019, 0.0065)	(0.0, 0.0012, 0.0074)	(0.0013, 0.0055, 0.0117)	(0.0005, 0.0044, 0.0119)	(0.0001, 0.0045, 0.0168)	VG Unavailable	VG Unavailable	(0.0001, 0.0028, 0.0103)	(0.0003, 0.0075, 0.0231)	(0.0001, 0.0021, 0.0068)	(0.0003, 0.0046, 0.013)	(0.0, 0.0018, 0.0063)	(0.0, 0.0017, 0.0069)	(0.0029, 0.0094, 0.02)	(0.0015, 0.0057, 0.0121)	(0.0046, 0.0146, 0.032)
ENSG00000204161	(0.017, 0.0383, 0.0718)	(0.0067, 0.028, 0.0599)	(0.0038, 0.0181, 0.0436)	(0.0021, 0.0211, 0.0585)	(0.0014, 0.0081, 0.0208)	(0.0001, 0.0061, 0.0212)	(0.0079, 0.0228, 0.045)	(0.0455, 0.1118, 0.2151)	(0.0293, 0.0748, 0.1372)	(0.002, 0.0105, 0.0282)	(0.0084, 0.0254, 0.0534)	(0.0069, 0.0211, 0.0421)	(0.0125, 0.0333, 0.0649)	(0.0076, 0.0303, 0.0701)	(0.003, 0.0205, 0.0542)	(0.0022, 0.014, 0.0402)	(0.0536, 0.1066, 0.1843)	(0.0164, 0.0388, 0.0703)	(0.0064, 0.0218, 0.0442)	(0.0007, 0.0084, 0.0235)	(0.0065, 0.021, 0.0421)	(0.0071, 0.0209, 0.0411)	(0.0087, 0.0272, 0.0547)	(0.0209, 0.0445, 0.0816)	(0.0172, 0.042, 0.0769)
ENSG00000204178	(0.011, 0.04, 0.09)	(0.0, 0.0, 0.0227)	(0.0011, 0.0146, 0.0446)	(0.004, 0.0396, 0.1052)	(0.0, 0.007, 0.0357)	(0.0, 0.0026, 0.0351)	(0.0011, 0.0135, 0.0411)	(0.0, 0.0005, 0.0615)	(0.0082, 0.0567, 0.1432)	(0.0, 0.0069, 0.0329)	(0.0021, 0.0349, 0.1058)	(0.0018, 0.0181, 0.0495)	(0.0021, 0.0194, 0.0543)	(0.0, 0.0, 0.0112)	(0.0, 0.0017, 0.0683)	(0.0, 0.0, 0.0703)	(0.004, 0.0182, 0.0447)	(0.0026, 0.0149, 0.0366)	(0.0, 0.0034, 0.0303)	(0.0, 0.0044, 0.0261)	(0.0, 0.0064, 0.0315)	(0.003, 0.024, 0.0668)	(0.0003, 0.0145, 0.0532)	(0.0, 0.0, 0.0338)	(0.0, 0.0081, 0.0371)
ENSG00000204186	(0.6467, 0.8939, 1.1705)	(0.6339, 0.8939, 1.2349)	(0.5947, 0.8939, 1.2182)	(0.5511, 0.8939, 1.2761)	(0.5972, 0.8939, 1.3129)	(0.5921, 0.8939, 1.2193)	(0.589, 0.8939, 1.2712)	(0.6301, 0.8939, 1.1979)	(0.59, 0.8939, 1.2508)	(0.6133, 0.8939, 1.2134)	(0.6027, 0.8939, 1.2366)	(0.6324, 0.8939, 1.2241)	(0.6156, 0.8939, 1.2234)	(0.5328, 0.8939, 1.3632)	(0.6415, 0.8939, 1.225)	(0.6149, 0.8939, 1.2102)	(0.6476, 0.8939, 1.1873)	(0.6425, 0.8939, 1.2167)	(0.615, 0.8939, 1.2518)	(0.5868, 0.8939, 1.2631)	(0.6134, 0.8939, 1.2706)	(0.6273, 0.8939, 1.1796)	(0.6047, 0.8939, 1.2311)	(0.6248, 0.8939, 1.2269)	(0.6289, 0.8939, 1.2172)
ENSG00000204188	(0.0005, 0.0145, 0.0492)	(0.0, 0.0009, 0.0801)	(0.0, 0.0044, 0.0357)	(0.0008, 0.0133, 0.0406)	(0.0015, 0.0197, 0.0583)	(0.0, 0.0, 0.0242)	(0.0, 0.0089, 0.0395)	(0.0056, 0.0271, 0.0661)	(0.0, 0.0058, 0.0424)	(0.0002, 0.0165, 0.0648)	(0.001, 0.0198, 0.0595)	(0.0047, 0.0287, 0.0744)	(0.0088, 0.0534, 0.1456)	(0.0, 0.004, 0.0269)	(0.002, 0.0131, 0.0392)	(0.0009, 0.0154, 0.0465)	(0.0, 0.0073, 0.0319)	(0.0015, 0.0159, 0.0452)	(0.0, 0.0, 0.025)	(0.0037, 0.0219, 0.0564)	(0.0066, 0.026, 0.0612)	(0.0, 0.0098, 0.0429)	(0.0038, 0.0293, 0.0784)	(0.0062, 0.0316, 0.0777)	(0.0035, 0.0265, 0.0752)
ENSG00000204217	(0.0, 0.0043, 0.0207)	(0.0011, 0.0123, 0.034)	(0.0022, 0.0152, 0.0434)	(0.0044, 0.0206, 0.0492)	VG Unavailable	(0.0036, 0.0667, 0.2084)	(0.0008, 0.0087, 0.0246)	(0.0042, 0.0164, 0.0393)	(0.0013, 0.0118, 0.0342)	(0.0007, 0.0082, 0.027)	(0.0, 0.0011, 0.0361)	(0.0001, 0.0067, 0.0246)	(0.0001, 0.0053, 0.0173)	(0.0, 0.001, 0.0158)	(0.0, 0.0, 0.0214)	(0.0004, 0.0123, 0.0445)	(0.0017, 0.0119, 0.0325)	(0.0007, 0.0108, 0.0325)	(0.0, 0.006, 0.0303)	(0.0033, 0.0153, 0.0353)	(0.0, 0.0069, 0.0286)	(0.0, 0.0021, 0.019)	(0.0003, 0.0093, 0.029)	(0.0003, 0.009, 0.0305)	(0.0, 0.0036, 0.0193)
ENSG00000204220	(0.0004, 0.0173, 0.057)	(0.0, 0.0042, 0.025)	VG Unavailable	VG Unavailable	VG Unavailable	VG Unavailable	VG Unavailable	(0.0001, 0.0151, 0.0612)	VG Unavailable	VG Unavailable	VG Unavailable	(0.0018, 0.0129, 0.0332)	VG Unavailable	VG Unavailable	VG Unavailable	VG Unavailable	(0.0, 0.0036, 0.0282)	(0.0, 0.0093, 0.0368)	VG Unavailable	VG Unavailable	VG Unavailable	VG Unavailable	VG Unavailable	VG Unavailable	(0.0, 0.0049, 0.0415)
ENSG00000204231	VG Unavailable	VG Unavailable	VG Unavailable	VG Unavailable	VG Unavailable	VG Unavailable	VG Unavailable	(0.0022, 0.0256, 0.0713)	VG Unavailable	VG Unavailable	VG Unavailable	VG Unavailable	VG Unavailable	VG Unavailable	VG Unavailable	VG Unavailable	VG Unavailable	VG Unavailable	VG Unavailable	VG Unavailable	VG Unavailable	VG Unavailable	VG Unavailable	VG Unavailable	VG Unavailable
ENSG00000204237	VG Unavailable	VG Unavailable	VG Unavailable	VG Unavailable	VG Unavailable	VG Unavailable	VG Unavailable	(0.0113, 0.0469, 0.1045)	VG Unavailable	VG Unavailable	VG Unavailable	(0.0098, 0.0381, 0.0853)	VG Unavailable	VG Unavailable	(0.0185, 0.0672, 0.1468)	(0.0082, 0.0525, 0.1258)	(0.0109, 0.0463, 0.1033)	VG Unavailable	VG Unavailable	VG Unavailable	VG Unavailable	VG Unavailable	VG Unavailable	VG Unavailable	VG Unavailable
ENSG00000204256	(0.0377, 0.0805, 0.139)	(0.0444, 0.0924, 0.1665)	(0.1193, 0.2606, 0.4643)	(0.0959, 0.2011, 0.3515)	(0.0767, 0.1595, 0.2847)	(0.0431, 0.0884, 0.1523)	(0.0794, 0.1636, 0.2728)	(0.0428, 0.1027, 0.1876)	(0.1893, 0.4808, 0.9339)	(0.2545, 0.608, 1.0887)	(0.1339, 0.3307, 0.625)	(0.0311, 0.0678, 0.1215)	(0.1715, 0.3862, 0.7128)	(0.1052, 0.2419, 0.4363)	(0.1071, 0.2446, 0.4238)	(0.0837, 0.1714, 0.2977)	(0.052, 0.0997, 0.1717)	(0.0755, 0.155, 0.2627)	(0.0498, 0.1245, 0.244)	(0.1294, 0.2836, 0.5)	(0.1281, 0.2746, 0.4937)	(0.0272, 0.0728, 0.1358)	(0.2173, 0.5449, 1.0146)	(0.123, 0.2954, 0.5529)	(0.0401, 0.0976, 0.1865)
ENSG00000204264	(0.0003, 0.0021, 0.0062)	VG Unavailable	VG Unavailable	VG Unavailable	VG Unavailable	VG Unavailable	VG Unavailable	VG Unavailable	VG Unavailable	VG Unavailable	VG Unavailable	VG Unavailable	VG Unavailable	VG Unavailable	VG Unavailable	VG Unavailable	(0.0002, 0.0056, 0.0188)	VG Unavailable	VG Unavailable	VG Unavailable	VG Unavailable	VG Unavailable	VG Unavailable	VG Unavailable	VG Unavailable
ENSG00000204267	(0.0142, 0.0369, 0.0723)	(0.0186, 0.0456, 0.0821)	VG Unavailable	(0.007, 0.0237, 0.0481)	(0.0008, 0.0082, 0.0238)	(0.004, 0.0139, 0.0312)	VG Unavailable	(0.0162, 0.0462, 0.0972)	VG Unavailable	VG Unavailable	VG Unavailable	(0.0058, 0.0154, 0.0293)	VG Unavailable	VG Unavailable	(0.0025, 0.0181, 0.0487)	(0.0, 0.0025, 0.0104)	(0.0181, 0.0379, 0.0654)	(0.0287, 0.0746, 0.1472)	(0.0042, 0.0217, 0.0541)	VG Unavailable	(0.0113, 0.052, 0.117)	VG Unavailable	VG Unavailable	VG Unavailable	(0.0142, 0.0346, 0.0689)
ENSG00000204271	VG Unavailable	(0.107, 0.4129, 0.947)	VG Unavailable	VG Unavailable	VG Unavailable	VG Unavailable	VG Unavailable	VG Unavailable	VG Unavailable	VG Unavailable	VG Unavailable	VG Unavailable	VG Unavailable	VG Unavailable	VG Unavailable	VG Unavailable	VG Unavailable	VG Unavailable	VG Unavailable	VG Unavailable	VG Unavailable	VG Unavailable	VG Unavailable	VG Unavailable	VG Unavailable
ENSG00000204272	VG Unavailable	(0.0842, 0.2416, 0.5285)	(0.0773, 0.4291, 1.0502)	(0.1467, 0.6052, 1.406)	VG Unavailable	VG Unavailable	(0.0629, 0.3316, 0.8602)	VG Unavailable	VG Unavailable	VG Unavailable	VG Unavailable	(0.3209, 0.8939, 1.7365)	VG Unavailable	(0.059, 0.2703, 0.6373)	VG Unavailable	(0.1796, 0.7694, 1.801)	VG Unavailable	VG Unavailable	(0.074, 0.2745, 0.5943)	(0.1725, 0.5088, 1.067)	VG Unavailable	VG Unavailable	VG Unavailable	(0.2804, 0.8939, 1.8269)	(0.1792, 0.8939, 2.2347)
ENSG00000204282	(0.028, 0.0795, 0.1549)	(0.0096, 0.0485, 0.1154)	VG Unavailable	VG Unavailable	VG Unavailable	VG Unavailable	VG Unavailable	(0.0094, 0.0472, 0.1193)	VG Unavailable	VG Unavailable	VG Unavailable	(0.0184, 0.0628, 0.1378)	VG Unavailable	VG Unavailable	VG Unavailable	VG Unavailable	(0.0096, 0.054, 0.1343)	(0.001, 0.0306, 0.1053)	VG Unavailable	(0.0, 0.0026, 0.0459)	VG Unavailable	VG Unavailable	VG Unavailable	VG Unavailable	(0.007, 0.0362, 0.0931)
ENSG00000204308	VG Unavailable	VG Unavailable	VG Unavailable	VG Unavailable	VG Unavailable	VG Unavailable	VG Unavailable	VG Unavailable	VG Unavailable	VG Unavailable	VG Unavailable	(0.0044, 0.017, 0.0393)	VG Unavailable	VG Unavailable	VG Unavailable	VG Unavailable	(0.0054, 0.035, 0.0945)	VG Unavailable	VG Unavailable	VG Unavailable	VG Unavailable	VG Unavailable	VG Unavailable	VG Unavailable	(0.0073, 0.0212, 0.043)
ENSG00000204316	(0.0006, 0.0061, 0.0181)	(0.0005, 0.0048, 0.0126)	(0.0012, 0.0065, 0.0161)	(0.0, 0.0011, 0.0101)	(0.0, 0.0008, 0.006)	(0.0, 0.0032, 0.0122)	(0.0, 0.0018, 0.008)	(0.0028, 0.0109, 0.0254)	(0.0006, 0.0068, 0.0221)	(0.0011, 0.0068, 0.0187)	(0.0, 0.0017, 0.0093)	(0.0026, 0.0098, 0.0242)	(0.0001, 0.005, 0.0168)	(0.0017, 0.0076, 0.0177)	(0.0001, 0.0032, 0.0123)	VG Unavailable	(0.0007, 0.0045, 0.0118)	(0.0034, 0.0142, 0.0336)	(0.0, 0.0001, 0.0131)	VG Unavailable	(0.0001, 0.0023, 0.0071)	(0.0, 0.0018, 0.0076)	(0.002, 0.0083, 0.0184)	(0.0043, 0.0117, 0.0226)	(0.0019, 0.0088, 0.0204)
ENSG00000204344	(0.013, 0.0739, 0.1879)	(0.0758, 0.2768, 0.6226)	VG Unavailable	VG Unavailable	VG Unavailable	(0.0042, 0.0811, 0.2579)	VG Unavailable	(0.0426, 0.1871, 0.455)	(0.086, 0.3676, 0.868)	VG Unavailable	(0.0132, 0.1281, 0.3594)	(0.0959, 0.4278, 0.9442)	VG Unavailable	VG Unavailable	(0.0566, 0.1997, 0.4368)	VG Unavailable	(0.0237, 0.1252, 0.3165)	(0.0241, 0.1148, 0.2817)	(0.0196, 0.1066, 0.2668)	(0.0057, 0.0424, 0.1207)	(0.0191, 0.1345, 0.3528)	VG Unavailable	VG Unavailable	(0.2116, 0.8939, 2.0711)	(0.0265, 0.1624, 0.4347)
ENSG00000204351	VG Unavailable	VG Unavailable	VG Unavailable	VG Unavailable	VG Unavailable	VG Unavailable	VG Unavailable	VG Unavailable	VG Unavailable	VG Unavailable	VG Unavailable	(0.0055, 0.0314, 0.0794)	VG Unavailable	VG Unavailable	(0.0, 0.0081, 0.0321)	(0.0004, 0.0177, 0.0622)	VG Unavailable	VG Unavailable	VG Unavailable	VG Unavailable	VG Unavailable	VG Unavailable	VG Unavailable	VG Unavailable	VG Unavailable
ENSG00000204370	(0.0, 0.0027, 0.0089)	(0.001, 0.0044, 0.0111)	VG Unavailable	VG Unavailable	VG Unavailable	VG Unavailable	VG Unavailable	(0.0, 0.0017, 0.0059)	VG Unavailable	VG Unavailable	VG Unavailable	(0.0009, 0.004, 0.0096)	VG Unavailable	VG Unavailable	VG Unavailable	VG Unavailable	(0.0, 0.0005, 0.007)	(0.0019, 0.0067, 0.0135)	VG Unavailable	VG Unavailable	VG Unavailable	(0.0005, 0.0084, 0.0261)	VG Unavailable	VG Unavailable	(0.0, 0.001, 0.0051)
ENSG00000204371	VG Unavailable	VG Unavailable	VG Unavailable	VG Unavailable	VG Unavailable	VG Unavailable	VG Unavailable	VG Unavailable	VG Unavailable	VG Unavailable	(0.0008, 0.0238, 0.0857)	VG Unavailable	VG Unavailable	VG Unavailable	VG Unavailable	VG Unavailable	(0.0, 0.01, 0.0378)	VG Unavailable	VG Unavailable	(0.0, 0.0, 0.037)	VG Unavailable	VG Unavailable	VG Unavailable	VG Unavailable	VG Unavailable
ENSG00000204380	(0.0023, 0.0367, 0.1213)	(0.0066, 0.0596, 0.1737)	VG Unavailable	VG Unavailable	VG Unavailable	VG Unavailable	(0.0058, 0.0627, 0.1837)	(0.0063, 0.0721, 0.2088)	VG Unavailable	(0.0, 0.0, 0.0222)	VG Unavailable	(0.0137, 0.0833, 0.2176)	VG Unavailable	VG Unavailable	VG Unavailable	VG Unavailable	(0.0, 0.006, 0.0512)	VG Unavailable	VG Unavailable	VG Unavailable	VG Unavailable	VG Unavailable	VG Unavailable	VG Unavailable	(0.0066, 0.0508, 0.1339)
ENSG00000204387	(0.0143, 0.0392, 0.0785)	VG Unavailable	(0.004, 0.0119, 0.0253)	VG Unavailable	VG Unavailable	VG Unavailable	VG Unavailable	VG Unavailable	VG Unavailable	VG Unavailable	VG Unavailable	(0.0, 0.0122, 0.0472)	VG Unavailable	(0.0391, 0.1287, 0.2735)	VG Unavailable	(0.0031, 0.0499, 0.1499)	(0.0317, 0.0964, 0.1822)	(0.0097, 0.0382, 0.0878)	VG Unavailable	VG Unavailable	VG Unavailable	VG Unavailable	(0.0016, 0.0108, 0.0269)	VG Unavailable	VG Unavailable
ENSG00000204394	(0.0014, 0.0161, 0.0431)	(0.0, 0.0, 0.0073)	VG Unavailable	VG Unavailable	VG Unavailable	(0.0051, 0.0746, 0.2386)	VG Unavailable	(0.0, 0.0027, 0.0184)	VG Unavailable	VG Unavailable	VG Unavailable	(0.0051, 0.0222, 0.0514)	VG Unavailable	VG Unavailable	VG Unavailable	VG Unavailable	(0.0063, 0.0243, 0.0547)	(0.0039, 0.0174, 0.0415)	VG Unavailable	VG Unavailable	VG Unavailable	VG Unavailable	VG Unavailable	VG Unavailable	(0.0, 0.0072, 0.0322)
ENSG00000204406	(0.0017, 0.0083, 0.0206)	(0.0018, 0.0087, 0.0201)	(0.0, 0.0026, 0.0109)	(0.0, 0.0024, 0.0138)	(0.0003, 0.0061, 0.0212)	(0.0003, 0.0062, 0.0187)	(0.0, 0.0, 0.0135)	(0.0015, 0.0082, 0.0201)	(0.0, 0.0, 0.0053)	(0.0006, 0.0059, 0.019)	(0.0, 0.0, 0.146)	(0.0025, 0.0095, 0.0216)	(0.0, 0.0027, 0.013)	(0.0, 0.0, 0.0204)	(0.0, 0.0039, 0.0147)	(0.0042, 0.0198, 0.0466)	(0.0, 0.0024, 0.0102)	(0.005, 0.015, 0.0287)	(0.0012, 0.0063, 0.0168)	(0.001, 0.0081, 0.023)	(0.0003, 0.0048, 0.0139)	(0.0, 0.0032, 0.0131)	(0.0, 0.0, 0.0312)	(0.0, 0.0006, 0.0178)	(0.0, 0.002, 0.0115)
ENSG00000204410	VG Unavailable	VG Unavailable	VG Unavailable	VG Unavailable	VG Unavailable	VG Unavailable	VG Unavailable	VG Unavailable	VG Unavailable	VG Unavailable	VG Unavailable	(0.0053, 0.0572, 0.1886)	VG Unavailable	VG Unavailable	VG Unavailable	VG Unavailable	VG Unavailable	VG Unavailable	VG Unavailable	VG Unavailable	VG Unavailable	VG Unavailable	VG Unavailable	VG Unavailable	VG Unavailable
ENSG00000204427	VG Unavailable	VG Unavailable	VG Unavailable	VG Unavailable	VG Unavailable	VG Unavailable	VG Unavailable	VG Unavailable	VG Unavailable	VG Unavailable	VG Unavailable	VG Unavailable	VG Unavailable	VG Unavailable	VG Unavailable	VG Unavailable	(0.0019, 0.1424, 0.5379)	VG Unavailable	VG Unavailable	VG Unavailable	VG Unavailable	VG Unavailable	VG Unavailable	VG Unavailable	VG Unavailable
ENSG00000204435	VG Unavailable	VG Unavailable	VG Unavailable	VG Unavailable	VG Unavailable	VG Unavailable	VG Unavailable	VG Unavailable	VG Unavailable	VG Unavailable	VG Unavailable	VG Unavailable	VG Unavailable	VG Unavailable	VG Unavailable	VG Unavailable	VG Unavailable	VG Unavailable	VG Unavailable	VG Unavailable	(0.0, 0.0019, 0.0078)	VG Unavailable	VG Unavailable	VG Unavailable	VG Unavailable
ENSG00000204438	VG Unavailable	VG Unavailable	VG Unavailable	VG Unavailable	VG Unavailable	VG Unavailable	VG Unavailable	VG Unavailable	VG Unavailable	VG Unavailable	VG Unavailable	(0.0018, 0.0289, 0.0894)	VG Unavailable	VG Unavailable	VG Unavailable	VG Unavailable	VG Unavailable	(0.0, 0.0013, 0.013)	VG Unavailable	VG Unavailable	(0.0, 0.0029, 0.0125)	VG Unavailable	VG Unavailable	VG Unavailable	(0.0, 0.0102, 0.0446)
ENSG00000204463	(0.0, 0.0008, 0.0098)	(0.0, 0.0023, 0.0112)	VG Unavailable	VG Unavailable	VG Unavailable	VG Unavailable	VG Unavailable	(0.001, 0.0061, 0.0154)	VG Unavailable	VG Unavailable	VG Unavailable	(0.0037, 0.0187, 0.0482)	VG Unavailable	(0.0, 0.0145, 0.0545)	VG Unavailable	(0.0007, 0.0091, 0.0265)	(0.0, 0.0007, 0.0039)	VG Unavailable	(0.0, 0.0035, 0.0214)	VG Unavailable	VG Unavailable	VG Unavailable	VG Unavailable	VG Unavailable	(0.0024, 0.0179, 0.0474)
ENSG00000204469	(0.0017, 0.0078, 0.0181)	(0.0, 0.0005, 0.0041)	(0.002, 0.0161, 0.045)	(0.0028, 0.0078, 0.0156)	(0.0008, 0.0067, 0.0168)	(0.0009, 0.0054, 0.0148)	VG Unavailable	(0.0004, 0.0033, 0.0091)	VG Unavailable	VG Unavailable	(0.0, 0.0006, 0.0054)	(0.0043, 0.0179, 0.0407)	VG Unavailable	(0.0, 0.0, 0.0038)	(0.001, 0.006, 0.0157)	(0.0009, 0.0052, 0.0127)	(0.0, 0.001, 0.0047)	(0.0, 0.0021, 0.012)	(0.0, 0.0009, 0.0046)	VG Unavailable	(0.0004, 0.0043, 0.0117)	VG Unavailable	(0.0077, 0.0292, 0.0651)	VG Unavailable	(0.0107, 0.0261, 0.0489)
ENSG00000204514	(0.0051, 0.0142, 0.0298)	(0.0039, 0.0143, 0.0322)	(0.0015, 0.013, 0.0365)	(0.0021, 0.0134, 0.0337)	(0.0, 0.0016, 0.0209)	(0.004, 0.0137, 0.0311)	(0.002, 0.0089, 0.0209)	(0.0018, 0.0085, 0.0198)	(0.0043, 0.0137, 0.0296)	(0.003, 0.0124, 0.029)	(0.0003, 0.0109, 0.0332)	(0.0047, 0.0133, 0.0257)	(0.0001, 0.0045, 0.0157)	(0.0, 0.0054, 0.021)	(0.0023, 0.0112, 0.0279)	(0.0026, 0.0114, 0.0263)	(0.0062, 0.0172, 0.0353)	(0.0042, 0.0129, 0.0263)	(0.0, 0.0033, 0.0129)	(0.0004, 0.0086, 0.0274)	(0.0, 0.0049, 0.019)	(0.0013, 0.0086, 0.0224)	(0.0, 0.0017, 0.0195)	(0.0005, 0.0072, 0.0235)	(0.0127, 0.0321, 0.0577)
ENSG00000204516	(0.1748, 0.4515, 0.9424)	(0.3527, 0.8939, 1.7097)	(0.3839, 0.8939, 1.6748)	VG Unavailable	(0.4631, 0.8939, 1.437)	(0.457, 0.8939, 1.4072)	VG Unavailable	(0.1588, 0.3891, 0.7667)	VG Unavailable	VG Unavailable	(0.431, 0.8939, 1.5567)	(0.1628, 0.5368, 1.125)	(0.353, 0.8939, 1.6959)	(0.3294, 0.8939, 1.6578)	(0.2509, 0.6905, 1.3572)	VG Unavailable	(0.3175, 0.8482, 1.6733)	(0.2257, 0.5705, 1.1187)	(0.41, 0.8939, 1.5467)	(0.4015, 0.8939, 1.5283)	(0.4813, 0.8939, 1.5016)	(0.3485, 0.8939, 1.6136)	(0.4049, 0.8939, 1.5795)	(0.391, 0.8939, 1.6424)	VG Unavailable
ENSG00000204519	(0.0103, 0.0278, 0.053)	(0.0098, 0.0309, 0.066)	(0.0024, 0.0224, 0.0637)	(0.0, 0.0063, 0.0263)	(0.0045, 0.0217, 0.0528)	(0.0, 0.006, 0.0298)	(0.0054, 0.0224, 0.0487)	(0.0107, 0.0369, 0.0774)	(0.0006, 0.0082, 0.0258)	(0.0, 0.0018, 0.0221)	(0.0021, 0.0154, 0.0448)	(0.0094, 0.0264, 0.055)	(0.0043, 0.0194, 0.0459)	(0.0021, 0.0179, 0.0523)	(0.0033, 0.0159, 0.0388)	(0.0, 0.0056, 0.0305)	(0.0223, 0.0591, 0.1082)	(0.0141, 0.0374, 0.0751)	(0.0053, 0.026, 0.0655)	(0.0002, 0.0104, 0.0349)	(0.0, 0.0057, 0.0293)	(0.0017, 0.015, 0.041)	(0.0, 0.0066, 0.0438)	(0.0068, 0.0367, 0.0946)	(0.0053, 0.0167, 0.0391)
ENSG00000204520	VG Unavailable	VG Unavailable	VG Unavailable	(0.1211, 0.4882, 1.0847)	VG Unavailable	(0.1464, 0.7276, 1.808)	VG Unavailable	VG Unavailable	VG Unavailable	VG Unavailable	VG Unavailable	VG Unavailable	VG Unavailable	VG Unavailable	VG Unavailable	VG Unavailable	VG Unavailable	VG Unavailable	(0.0379, 0.1664, 0.392)	VG Unavailable	VG Unavailable	VG Unavailable	VG Unavailable	VG Unavailable	VG Unavailable
ENSG00000204524	VG Unavailable	VG Unavailable	VG Unavailable	VG Unavailable	VG Unavailable	VG Unavailable	VG Unavailable	VG Unavailable	VG Unavailable	VG Unavailable	VG Unavailable	VG Unavailable	VG Unavailable	(0.0, 0.0088, 0.0754)	VG Unavailable	VG Unavailable	VG Unavailable	VG Unavailable	VG Unavailable	VG Unavailable	VG Unavailable	VG Unavailable	VG Unavailable	VG Unavailable	VG Unavailable
ENSG00000204536	(0.0112, 0.0638, 0.163)	(0.0, 0.0177, 0.0823)	VG Unavailable	(0.0058, 0.0719, 0.2338)	(0.0129, 0.0562, 0.1395)	(0.0124, 0.0648, 0.1649)	VG Unavailable	VG Unavailable	VG Unavailable	VG Unavailable	VG Unavailable	(0.0071, 0.0582, 0.1539)	VG Unavailable	VG Unavailable	(0.0228, 0.089, 0.2116)	(0.0, 0.0078, 0.0494)	(0.0018, 0.035, 0.1076)	(0.0103, 0.074, 0.2128)	VG Unavailable	(0.0078, 0.0433, 0.1055)	(0.0001, 0.0187, 0.0714)	VG Unavailable	VG Unavailable	VG Unavailable	(0.0168, 0.1038, 0.2877)
ENSG00000204560	(0.0, 0.0003, 0.1632)	VG Unavailable	VG Unavailable	VG Unavailable	VG Unavailable	VG Unavailable	VG Unavailable	VG Unavailable	VG Unavailable	VG Unavailable	VG Unavailable	VG Unavailable	VG Unavailable	VG Unavailable	VG Unavailable	VG Unavailable	VG Unavailable	VG Unavailable	VG Unavailable	VG Unavailable	VG Unavailable	VG Unavailable	VG Unavailable	VG Unavailable	VG Unavailable
ENSG00000204564	VG Unavailable	VG Unavailable	VG Unavailable	VG Unavailable	VG Unavailable	VG Unavailable	VG Unavailable	VG Unavailable	VG Unavailable	VG Unavailable	VG Unavailable	VG Unavailable	VG Unavailable	VG Unavailable	(0.0, 0.0, 0.1454)	VG Unavailable	VG Unavailable	VG Unavailable	VG Unavailable	VG Unavailable	VG Unavailable	VG Unavailable	VG Unavailable	VG Unavailable	VG Unavailable
ENSG00000204568	VG Unavailable	VG Unavailable	VG Unavailable	VG Unavailable	VG Unavailable	VG Unavailable	VG Unavailable	VG Unavailable	VG Unavailable	VG Unavailable	VG Unavailable	VG Unavailable	VG Unavailable	VG Unavailable	VG Unavailable	VG Unavailable	(0.0, 0.004, 0.0144)	(0.0, 0.0, 0.0074)	VG Unavailable	VG Unavailable	VG Unavailable	VG Unavailable	VG Unavailable	VG Unavailable	VG Unavailable
ENSG00000204574	(0.0, 0.0044, 0.0304)	(0.0016, 0.012, 0.0337)	VG Unavailable	VG Unavailable	VG Unavailable	VG Unavailable	VG Unavailable	(0.0002, 0.0105, 0.0367)	VG Unavailable	VG Unavailable	(0.0, 0.0051, 0.0256)	(0.0013, 0.0113, 0.0289)	VG Unavailable	VG Unavailable	VG Unavailable	VG Unavailable	(0.0, 0.0035, 0.0178)	VG Unavailable	VG Unavailable	VG Unavailable	VG Unavailable	(0.0, 0.0121, 0.045)	VG Unavailable	VG Unavailable	(0.0, 0.0036, 0.0171)
ENSG00000204576	VG Unavailable	VG Unavailable	VG Unavailable	VG Unavailable	VG Unavailable	VG Unavailable	VG Unavailable	VG Unavailable	VG Unavailable	VG Unavailable	VG Unavailable	(0.0, 0.0024, 0.064)	VG Unavailable	VG Unavailable	VG Unavailable	(0.0, 0.0035, 0.054)	VG Unavailable	(0.0, 0.0, 0.0151)	VG Unavailable	VG Unavailable	VG Unavailable	VG Unavailable	VG Unavailable	VG Unavailable	VG Unavailable
ENSG00000204580	(0.0421, 0.2324, 0.5924)	VG Unavailable	VG Unavailable	VG Unavailable	VG Unavailable	VG Unavailable	VG Unavailable	VG Unavailable	VG Unavailable	VG Unavailable	VG Unavailable	VG Unavailable	VG Unavailable	VG Unavailable	VG Unavailable	VG Unavailable	VG Unavailable	VG Unavailable	VG Unavailable	VG Unavailable	VG Unavailable	VG Unavailable	VG Unavailable	VG Unavailable	VG Unavailable
ENSG00000204590	(0.0, 0.0103, 0.0568)	(0.0023, 0.0169, 0.0452)	(0.0, 0.0, 0.0039)	VG Unavailable	VG Unavailable	VG Unavailable	VG Unavailable	(0.0, 0.0135, 0.079)	VG Unavailable	VG Unavailable	VG Unavailable	(0.0, 0.0044, 0.0205)	VG Unavailable	(0.0001, 0.0125, 0.0489)	VG Unavailable	VG Unavailable	(0.0, 0.002, 0.0691)	VG Unavailable	VG Unavailable	VG Unavailable	(0.0, 0.004, 0.0202)	VG Unavailable	VG Unavailable	VG Unavailable	(0.0107, 0.0634, 0.166)
ENSG00000204599	VG Unavailable	VG Unavailable	VG Unavailable	VG Unavailable	VG Unavailable	VG Unavailable	VG Unavailable	(0.0021, 0.0794, 0.2779)	VG Unavailable	VG Unavailable	VG Unavailable	VG Unavailable	VG Unavailable	VG Unavailable	VG Unavailable	VG Unavailable	VG Unavailable	VG Unavailable	VG Unavailable	VG Unavailable	VG Unavailable	VG Unavailable	VG Unavailable	VG Unavailable	VG Unavailable
ENSG00000204604	(0.0045, 0.0161, 0.037)	(0.0001, 0.0072, 0.0275)	(0.0073, 0.022, 0.0426)	(0.0089, 0.0352, 0.0823)	(0.0, 0.0034, 0.0568)	(0.0, 0.0, 0.1046)	(0.0, 0.006, 0.026)	(0.0, 0.0077, 0.0309)	(0.0, 0.0006, 0.0443)	(0.0, 0.002, 0.0266)	(0.0026, 0.0146, 0.0375)	(0.0068, 0.0223, 0.0488)	(0.0, 0.002, 0.0173)	(0.0091, 0.0268, 0.0551)	(0.0, 0.0065, 0.0286)	(0.0018, 0.0206, 0.06)	(0.0011, 0.0106, 0.0317)	(0.0123, 0.0308, 0.0622)	(0.0, 0.0054, 0.0293)	(0.0025, 0.0149, 0.04)	(0.0048, 0.0187, 0.0402)	(0.0, 0.0038, 0.0185)	(0.0053, 0.0228, 0.0524)	(0.0014, 0.0112, 0.034)	(0.0036, 0.0147, 0.0338)
ENSG00000204628	(0.0163, 0.0321, 0.0547)	(0.0514, 0.1022, 0.1838)	(0.0005, 0.0028, 0.0071)	(0.0041, 0.0118, 0.023)	(0.0053, 0.0167, 0.033)	(0.0027, 0.0112, 0.028)	(0.016, 0.0445, 0.0834)	(0.0572, 0.1081, 0.1847)	(0.0003, 0.0018, 0.0041)	(0.0035, 0.0105, 0.0206)	(0.0, 0.0024, 0.0104)	(0.0437, 0.0869, 0.1452)	(0.017, 0.0482, 0.0972)	(0.0003, 0.0027, 0.0069)	(0.0033, 0.0089, 0.0189)	(0.0048, 0.0135, 0.0289)	(0.0291, 0.0556, 0.0908)	(0.0644, 0.075, 0.088)	(0.0171, 0.0465, 0.0888)	(0.0193, 0.0549, 0.1125)	(0.0016, 0.0046, 0.0092)	(0.0063, 0.0158, 0.0296)	(nan, nan, nan)	(0.009, 0.0265, 0.0572)	(0.0725, 0.1389, 0.2216)
ENSG00000204634	(0.0648, 0.1474, 0.2757)	(0.026, 0.0999, 0.2084)	(0.2423, 0.495, 0.8877)	(0.1768, 0.3929, 0.6931)	(0.1434, 0.3164, 0.545)	(0.2767, 0.5436, 0.9222)	(0.2817, 0.5545, 0.9595)	(0.0708, 0.2118, 0.4551)	(0.1882, 0.4194, 0.7167)	(0.2251, 0.4432, 0.7754)	(0.2489, 0.5367, 0.9525)	(0.1068, 0.2142, 0.3711)	(0.2181, 0.4376, 0.7709)	(0.3603, 0.7002, 1.1654)	(0.1634, 0.3474, 0.6134)	(0.2183, 0.4922, 0.8867)	(0.0392, 0.1022, 0.1889)	(0.0003, 0.0145, 0.0498)	(0.2424, 0.5189, 0.9012)	(0.2026, 0.4451, 0.7875)	(0.4347, 0.8939, 1.5172)	(0.1603, 0.3781, 0.7011)	(0.4465, 0.8838, 1.4699)	(0.2002, 0.42, 0.7345)	(0.0245, 0.0656, 0.1293)
ENSG00000204650	VG Unavailable	VG Unavailable	VG Unavailable	VG Unavailable	VG Unavailable	(0.0014, 0.0298, 0.0904)	VG Unavailable	(0.0003, 0.0206, 0.0724)	VG Unavailable	VG Unavailable	VG Unavailable	(0.0, 0.0045, 0.0313)	VG Unavailable	VG Unavailable	VG Unavailable	VG Unavailable	(0.0, 0.0029, 0.0495)	(0.0006, 0.0155, 0.0523)	(0.0324, 0.1204, 0.2776)	(0.0028, 0.0331, 0.1078)	VG Unavailable	VG Unavailable	VG Unavailable	VG Unavailable	(0.0, 0.0, 0.0704)
ENSG00000204673	(0.0132, 0.0406, 0.0867)	(0.0179, 0.0492, 0.0998)	(0.0001, 0.0095, 0.0361)	(0.0028, 0.0144, 0.0369)	(0.0052, 0.0205, 0.0456)	(0.0081, 0.0296, 0.0632)	(0.0008, 0.0116, 0.0364)	(0.0015, 0.0101, 0.0272)	(0.0, 0.001, 0.0294)	(0.0, 0.011, 0.0491)	(0.0022, 0.014, 0.0364)	(0.0122, 0.043, 0.0906)	(0.0047, 0.0288, 0.0707)	(0.0221, 0.0627, 0.1245)	(0.0153, 0.0468, 0.0976)	(0.0126, 0.0412, 0.0928)	(0.0092, 0.0323, 0.0652)	(0.012, 0.0343, 0.0745)	(0.0016, 0.0207, 0.063)	(0.0026, 0.0223, 0.0621)	(0.0, 0.0034, 0.0225)	(0.0071, 0.0275, 0.0611)	(0.0112, 0.0327, 0.0725)	(0.0, 0.0055, 0.0295)	(0.0019, 0.0107, 0.0287)
ENSG00000204681	VG Unavailable	VG Unavailable	VG Unavailable	VG Unavailable	VG Unavailable	VG Unavailable	VG Unavailable	VG Unavailable	VG Unavailable	VG Unavailable	VG Unavailable	VG Unavailable	VG Unavailable	VG Unavailable	VG Unavailable	VG Unavailable	(0.0153, 0.1693, 0.5143)	VG Unavailable	VG Unavailable	VG Unavailable	VG Unavailable	VG Unavailable	VG Unavailable	VG Unavailable	(0.0, 0.0271, 0.1225)
ENSG00000204685	VG Unavailable	VG Unavailable	(0.0014, 0.0476, 0.1639)	VG Unavailable	VG Unavailable	(0.0146, 0.0741, 0.1853)	(0.0053, 0.0442, 0.1251)	VG Unavailable	VG Unavailable	(0.0016, 0.0305, 0.0938)	(0.0, 0.023, 0.0949)	VG Unavailable	VG Unavailable	(0.0031, 0.036, 0.1001)	(0.0005, 0.0211, 0.0727)	VG Unavailable	(0.0, 0.0116, 0.0813)	VG Unavailable	VG Unavailable	VG Unavailable	VG Unavailable	(0.0, 0.0282, 0.1379)	(0.0174, 0.0814, 0.2002)	VG Unavailable	VG Unavailable
ENSG00000204767	(0.0038, 0.0167, 0.0371)	(0.0111, 0.0316, 0.0661)	(0.0071, 0.0265, 0.0568)	(0.0133, 0.0397, 0.0779)	(0.0078, 0.0271, 0.0597)	(0.0, 0.0044, 0.0267)	(0.0011, 0.012, 0.0351)	(0.0207, 0.0528, 0.1084)	(0.005, 0.0305, 0.0749)	(0.0083, 0.0316, 0.0726)	(0.0038, 0.0166, 0.0407)	(0.0057, 0.0272, 0.068)	(0.0, 0.0039, 0.0287)	(0.0024, 0.018, 0.0491)	(0.0156, 0.053, 0.1143)	(0.0, 0.0, 0.012)	(0.0002, 0.0078, 0.0256)	(0.0029, 0.0149, 0.0351)	(0.0005, 0.0112, 0.0353)	(0.0002, 0.0114, 0.0393)	(0.001, 0.0104, 0.0296)	(0.0004, 0.0082, 0.0265)	(0.002, 0.019, 0.0564)	(0.0008, 0.0098, 0.0278)	(0.0013, 0.0114, 0.0306)
ENSG00000204822	(0.0058, 0.0873, 0.2612)	(0.0221, 0.0541, 0.0978)	(0.0132, 0.0462, 0.092)	VG Unavailable	(0.0129, 0.0433, 0.0962)	(0.0214, 0.0573, 0.1144)	(0.0093, 0.0321, 0.0654)	VG Unavailable	VG Unavailable	VG Unavailable	VG Unavailable	(0.0185, 0.0546, 0.119)	VG Unavailable	(0.0219, 0.0604, 0.1198)	(0.0157, 0.0571, 0.1265)	VG Unavailable	(0.0192, 0.0692, 0.1461)	(0.0148, 0.0738, 0.1811)	(0.0187, 0.0589, 0.1247)	VG Unavailable	(0.0144, 0.0451, 0.0954)	(0.0096, 0.0396, 0.0869)	(0.0233, 0.0623, 0.1216)	VG Unavailable	(0.0033, 0.1109, 0.3848)
ENSG00000204839	(0.0171, 0.0593, 0.1219)	(0.0233, 0.0771, 0.1663)	(0.0067, 0.0353, 0.0854)	VG Unavailable	VG Unavailable	VG Unavailable	(0.001, 0.0241, 0.0725)	(0.0462, 0.1197, 0.2297)	(0.0, 0.0155, 0.0612)	(0.0001, 0.0304, 0.1162)	VG Unavailable	(0.0563, 0.1643, 0.3251)	(0.0072, 0.0373, 0.0938)	(0.0, 0.0, 0.0289)	VG Unavailable	VG Unavailable	(0.0276, 0.0774, 0.1563)	(0.0438, 0.1107, 0.2)	(0.0, 0.0222, 0.0916)	VG Unavailable	(0.0241, 0.1193, 0.2951)	(0.0045, 0.037, 0.105)	(0.0115, 0.0611, 0.1503)	(0.0076, 0.046, 0.1193)	(0.0591, 0.175, 0.3684)
ENSG00000204842	(0.0007, 0.0137, 0.0441)	(0.0, 0.003, 0.0242)	(0.0, 0.0154, 0.0663)	(0.0083, 0.0442, 0.113)	(0.0003, 0.0253, 0.0789)	(0.0004, 0.0162, 0.0571)	(0.0002, 0.0159, 0.0537)	(0.0082, 0.0374, 0.0903)	VG Unavailable	(0.0, 0.0157, 0.0805)	(0.0035, 0.0498, 0.157)	(0.005, 0.029, 0.0745)	(0.0, 0.0075, 0.0403)	(0.0, 0.0075, 0.0427)	(0.0, 0.0202, 0.0805)	(0.0082, 0.0463, 0.1207)	(0.0, 0.0081, 0.0362)	(0.0213, 0.0696, 0.1489)	(0.0014, 0.019, 0.0629)	(0.0173, 0.0827, 0.2034)	(0.0001, 0.0238, 0.0783)	(0.0021, 0.0498, 0.1588)	(0.0, 0.0356, 0.1422)	(0.0014, 0.0431, 0.1466)	(0.0025, 0.0177, 0.0498)
ENSG00000204843	(0.0003, 0.0039, 0.0118)	(0.0, 0.001, 0.013)	VG Unavailable	VG Unavailable	VG Unavailable	VG Unavailable	VG Unavailable	(0.0016, 0.0086, 0.0213)	VG Unavailable	VG Unavailable	VG Unavailable	(0.0, 0.0127, 0.0433)	(0.0061, 0.0535, 0.1622)	VG Unavailable	VG Unavailable	(0.0077, 0.0559, 0.1414)	(0.0006, 0.0041, 0.0111)	(0.0036, 0.0136, 0.0303)	VG Unavailable	VG Unavailable	VG Unavailable	(0.0, 0.0076, 0.0416)	VG Unavailable	VG Unavailable	(0.0004, 0.0049, 0.0144)
ENSG00000204856	(0.0, 0.0, 0.1153)	(0.0, 0.0058, 0.028)	(0.0, 0.0, 0.0153)	(0.0001, 0.0174, 0.066)	VG Unavailable	VG Unavailable	VG Unavailable	(0.0037, 0.0191, 0.0491)	(0.0016, 0.0192, 0.0598)	VG Unavailable	VG Unavailable	(0.0004, 0.0114, 0.0381)	(0.0, 0.0132, 0.0743)	(0.0013, 0.1479, 0.5529)	VG Unavailable	VG Unavailable	(0.0014, 0.0148, 0.0456)	(0.0006, 0.0145, 0.0474)	VG Unavailable	VG Unavailable	(0.0004, 0.0227, 0.0814)	VG Unavailable	VG Unavailable	VG Unavailable	(0.0, 0.0042, 0.0396)
ENSG00000204859	VG Unavailable	VG Unavailable	VG Unavailable	VG Unavailable	VG Unavailable	VG Unavailable	VG Unavailable	VG Unavailable	(0.0, 0.0098, 0.0638)	VG Unavailable	VG Unavailable	VG Unavailable	VG Unavailable	VG Unavailable	VG Unavailable	VG Unavailable	VG Unavailable	VG Unavailable	VG Unavailable	VG Unavailable	VG Unavailable	VG Unavailable	VG Unavailable	VG Unavailable	VG Unavailable
ENSG00000204899	(0.0031, 0.0092, 0.0186)	(0.0013, 0.0065, 0.0145)	(0.0012, 0.0229, 0.07)	(0.0, 0.0003, 0.0193)	VG Unavailable	(0.0008, 0.0101, 0.0295)	(0.0, 0.0357, 0.1527)	(0.0019, 0.0079, 0.0176)	(0.0, 0.0068, 0.0269)	(0.0, 0.0, 0.0045)	(0.0025, 0.011, 0.0246)	(0.0001, 0.0023, 0.0067)	(0.0016, 0.0101, 0.0256)	(0.0004, 0.0046, 0.0132)	VG Unavailable	(0.0, 0.0041, 0.0221)	(0.0039, 0.0103, 0.0196)	(0.0014, 0.0056, 0.0133)	(0.0, 0.0029, 0.0141)	(0.0, 0.0039, 0.0241)	(0.0008, 0.0041, 0.0102)	(0.0014, 0.0087, 0.0221)	(0.0005, 0.0056, 0.0156)	(0.0019, 0.0098, 0.0251)	(0.0032, 0.0102, 0.0221)
ENSG00000204920	(0.0063, 0.0314, 0.0732)	(0.0039, 0.0188, 0.0485)	(0.0113, 0.0482, 0.1132)	(0.0045, 0.0373, 0.0974)	(0.0094, 0.046, 0.1026)	(0.0116, 0.0489, 0.1196)	(0.0008, 0.0131, 0.0404)	(0.0037, 0.0213, 0.0604)	(0.0047, 0.0445, 0.1268)	(0.0991, 0.281, 0.577)	(0.0109, 0.0449, 0.1026)	(0.007, 0.0285, 0.0671)	(0.0, 0.0155, 0.065)	(0.0065, 0.0303, 0.0785)	(0.0123, 0.0534, 0.1334)	(0.0019, 0.0166, 0.0493)	(0.002, 0.0171, 0.0486)	(0.004, 0.0199, 0.0455)	(0.0017, 0.018, 0.0557)	(0.0, 0.0118, 0.046)	(0.0, 0.0028, 0.0219)	(0.0, 0.0, 0.835)	(0.0002, 0.009, 0.0297)	(0.0974, 0.2409, 0.4702)	(0.0008, 0.0131, 0.0397)
ENSG00000204922	(0.0001, 0.0047, 0.0162)	(0.0, 0.0045, 0.021)	VG Unavailable	VG Unavailable	VG Unavailable	VG Unavailable	VG Unavailable	(0.0036, 0.0166, 0.0364)	VG Unavailable	(0.0041, 0.0175, 0.0415)	VG Unavailable	(0.0002, 0.0055, 0.0177)	(0.0002, 0.0057, 0.0216)	VG Unavailable	VG Unavailable	VG Unavailable	(0.0012, 0.0075, 0.0205)	(0.0008, 0.0064, 0.0171)	(0.0, 0.0015, 0.0173)	VG Unavailable	(0.0003, 0.0067, 0.023)	(0.0, 0.0, 0.0071)	(0.0048, 0.0267, 0.0672)	(0.0018, 0.0126, 0.0335)	(0.0003, 0.0058, 0.0198)
ENSG00000204946	(0.0081, 0.0229, 0.0449)	(0.001, 0.0085, 0.024)	(0.007, 0.0288, 0.0646)	(0.0023, 0.0117, 0.0301)	(0.0168, 0.0493, 0.1032)	(0.0048, 0.0259, 0.0607)	(0.0, 0.0053, 0.0204)	(0.0099, 0.029, 0.0573)	(0.0071, 0.0238, 0.0511)	(0.0039, 0.0159, 0.0353)	(0.01, 0.0347, 0.0799)	(0.0009, 0.007, 0.0191)	(0.005, 0.017, 0.0371)	(0.0009, 0.011, 0.0336)	(0.0056, 0.0343, 0.0851)	(0.0107, 0.0381, 0.0854)	(0.0017, 0.0087, 0.0219)	(0.0014, 0.0109, 0.0327)	(0.007, 0.0234, 0.0507)	(0.0041, 0.023, 0.062)	(0.0099, 0.0307, 0.0582)	(0.0014, 0.0125, 0.0365)	(0.0194, 0.0563, 0.116)	(0.0001, 0.0073, 0.0247)	(0.0111, 0.0284, 0.0536)
ENSG00000204954	(0.0092, 0.021, 0.0386)	(0.0074, 0.0219, 0.0435)	(0.0122, 0.0364, 0.0752)	(0.0141, 0.0355, 0.0667)	(0.0151, 0.0451, 0.0842)	(0.0148, 0.0365, 0.0658)	(0.0167, 0.0399, 0.0739)	(0.0141, 0.0376, 0.0711)	(0.016, 0.0525, 0.1119)	(0.014, 0.0395, 0.0804)	(0.0012, 0.011, 0.0313)	(0.0093, 0.026, 0.051)	(0.0111, 0.0295, 0.054)	(0.0108, 0.0294, 0.057)	(0.0186, 0.0443, 0.0846)	(0.011, 0.0286, 0.0548)	(0.0038, 0.0137, 0.0299)	(0.0059, 0.018, 0.0368)	(0.0082, 0.0213, 0.0401)	(0.0074, 0.0205, 0.0409)	(0.013, 0.0341, 0.0634)	(0.0144, 0.0383, 0.0727)	(0.008, 0.0242, 0.0493)	(0.002, 0.011, 0.0277)	(0.0139, 0.0344, 0.0627)
ENSG00000204956	(0.0168, 0.0528, 0.1163)	(0.0607, 0.1596, 0.3022)	(0.0042, 0.0254, 0.0635)	(0.0272, 0.0961, 0.2118)	(0.001, 0.0214, 0.0684)	VG Unavailable	(0.0035, 0.0328, 0.091)	(0.012, 0.0424, 0.0921)	(0.0028, 0.0322, 0.113)	(0.0088, 0.0478, 0.1206)	(0.0069, 0.0305, 0.0736)	(0.029, 0.0891, 0.203)	(0.0142, 0.0568, 0.1363)	(0.0175, 0.0746, 0.1703)	(0.0015, 0.038, 0.1237)	(0.0068, 0.0611, 0.187)	(0.0489, 0.141, 0.2741)	(0.0187, 0.06, 0.1219)	(0.0445, 0.1162, 0.2275)	(0.0039, 0.0255, 0.0608)	(0.0041, 0.0387, 0.1122)	(0.0074, 0.0534, 0.1503)	(0.0036, 0.0252, 0.0647)	(0.0143, 0.0721, 0.1655)	(0.0246, 0.0802, 0.1604)
ENSG00000204977	(0.0004, 0.0129, 0.0489)	(0.0021, 0.018, 0.0524)	(0.0, 0.0116, 0.0488)	VG Unavailable	VG Unavailable	VG Unavailable	(0.0159, 0.0691, 0.1619)	(0.0076, 0.0395, 0.1015)	(0.0007, 0.0292, 0.11)	(0.0, 0.0127, 0.0598)	VG Unavailable	(0.0002, 0.0135, 0.0478)	(0.0009, 0.0421, 0.1537)	(0.001, 0.0393, 0.1586)	VG Unavailable	VG Unavailable	(0.0018, 0.0237, 0.0748)	(0.0054, 0.0289, 0.0722)	VG Unavailable	VG Unavailable	VG Unavailable	(0.0046, 0.0671, 0.2144)	(0.0103, 0.068, 0.1896)	VG Unavailable	(0.0, 0.0143, 0.0596)
ENSG00000205038	(0.0917, 0.2646, 0.5143)	(0.0431, 0.1114, 0.2214)	(0.0219, 0.0977, 0.2345)	(0.0435, 0.2249, 0.6003)	(0.0825, 0.2939, 0.6191)	(0.1174, 0.3526, 0.74)	(0.0625, 0.1641, 0.3254)	(0.0591, 0.1891, 0.4077)	VG Unavailable	(0.0727, 0.3011, 0.6646)	(0.052, 0.2569, 0.6587)	(0.0908, 0.2075, 0.3851)	(0.0315, 0.1422, 0.3549)	(0.0342, 0.1282, 0.2796)	(0.0877, 0.2879, 0.6313)	(0.0928, 0.2351, 0.4595)	(0.0412, 0.1693, 0.3784)	(0.0968, 0.2148, 0.4145)	(0.0266, 0.0852, 0.1698)	(0.047, 0.1287, 0.2608)	(0.0576, 0.1753, 0.3756)	(0.0523, 0.1471, 0.2969)	(0.0471, 0.1286, 0.2721)	(0.04, 0.1849, 0.4361)	(0.0873, 0.2685, 0.5377)
ENSG00000205045	(0.0123, 0.0304, 0.0576)	(0.0205, 0.0423, 0.0723)	(0.0305, 0.0648, 0.1128)	(0.0119, 0.0356, 0.0744)	(0.0064, 0.0207, 0.0443)	(0.0093, 0.0301, 0.065)	(0.0258, 0.0589, 0.1112)	(0.0502, 0.0946, 0.1656)	(0.0234, 0.0537, 0.1003)	(0.0128, 0.0325, 0.0604)	(0.0091, 0.0261, 0.0536)	(0.0633, 0.1441, 0.2486)	(0.0238, 0.0548, 0.0978)	(0.0263, 0.0622, 0.1186)	(0.0003, 0.0058, 0.0192)	(0.008, 0.0244, 0.0499)	(0.0501, 0.1064, 0.1906)	(0.0262, 0.0606, 0.1091)	(0.0248, 0.0579, 0.1071)	(0.0189, 0.0514, 0.0994)	(0.0112, 0.025, 0.0459)	(0.0191, 0.0496, 0.0966)	(0.0037, 0.0141, 0.0306)	(0.0266, 0.0547, 0.0965)	(0.0263, 0.0604, 0.1102)
ENSG00000205056	VG Unavailable	(0.0006, 0.0283, 0.0928)	(0.0062, 0.0378, 0.1014)	(0.0024, 0.0275, 0.0861)	(0.0123, 0.0571, 0.134)	(0.0008, 0.0228, 0.074)	(0.0072, 0.0371, 0.0951)	VG Unavailable	(0.0215, 0.0618, 0.131)	(0.0054, 0.0268, 0.0665)	(0.0, 0.0014, 0.0826)	(0.0137, 0.0581, 0.1361)	(0.0214, 0.068, 0.1458)	(0.0041, 0.0352, 0.0968)	(0.0001, 0.011, 0.0434)	(0.0, 0.0088, 0.0443)	VG Unavailable	(0.0003, 0.0256, 0.0936)	(0.0009, 0.0128, 0.0375)	(0.0062, 0.046, 0.1257)	(0.0122, 0.0477, 0.1155)	(0.0034, 0.0214, 0.0526)	(0.0022, 0.0204, 0.0623)	(0.0003, 0.0176, 0.0605)	(0.0062, 0.066, 0.1967)
ENSG00000205060	(0.0001, 0.0048, 0.0165)	(0.0069, 0.0216, 0.0448)	(0.0, 0.0032, 0.0158)	(0.0003, 0.0056, 0.0188)	(0.0014, 0.0156, 0.0464)	(0.0, 0.0035, 0.017)	(0.0, 0.0055, 0.0236)	(0.0027, 0.0136, 0.0342)	(0.001, 0.0102, 0.0289)	(0.0, 0.0, 0.0432)	(0.0016, 0.0129, 0.0363)	(0.0, 0.0067, 0.0251)	(0.0011, 0.0147, 0.0435)	(0.0001, 0.0051, 0.018)	(0.0005, 0.0088, 0.0258)	VG Unavailable	(0.0014, 0.0084, 0.0219)	(0.0056, 0.0184, 0.0382)	(0.0, 0.0034, 0.0156)	(0.0004, 0.0079, 0.0254)	(0.001, 0.0077, 0.0212)	(0.0, 0.0, 0.0087)	(0.0, 0.0, 0.0211)	(0.0002, 0.0043, 0.0132)	(0.0015, 0.0103, 0.0272)
ENSG00000205078	(0.0032, 0.0286, 0.0738)	(0.0124, 0.0607, 0.1521)	(0.0243, 0.1106, 0.2671)	(0.0033, 0.0345, 0.0969)	(0.0014, 0.0193, 0.0647)	(0.0099, 0.0548, 0.1507)	(0.0015, 0.0417, 0.1348)	(0.0081, 0.0534, 0.1403)	(0.002, 0.033, 0.0961)	(0.0, 0.0128, 0.0681)	(0.0012, 0.0346, 0.1202)	(0.0049, 0.0467, 0.1253)	(0.008, 0.0419, 0.0982)	(0.0207, 0.0967, 0.23)	(0.0098, 0.0563, 0.135)	VG Unavailable	(0.0333, 0.1195, 0.2655)	VG Unavailable	(0.0105, 0.0504, 0.1203)	(0.0367, 0.1313, 0.2966)	(0.0337, 0.106, 0.2145)	(0.0385, 0.1289, 0.2589)	(0.063, 0.1839, 0.3785)	(0.0198, 0.0674, 0.1426)	VG Unavailable
ENSG00000205084	(0.0026, 0.0295, 0.1017)	(0.0002, 0.0188, 0.0688)	(0.0016, 0.0219, 0.0705)	(0.0, 0.0136, 0.0558)	VG Unavailable	(0.0, 0.0223, 0.093)	(0.0, 0.0105, 0.0506)	(0.0188, 0.0818, 0.1912)	VG Unavailable	VG Unavailable	(0.0, 0.0, 0.1112)	(0.0, 0.0202, 0.1041)	VG Unavailable	(0.0007, 0.0273, 0.0848)	VG Unavailable	(0.0, 0.0021, 0.1285)	VG Unavailable	(0.0384, 0.1217, 0.2564)	(0.0, 0.0, 0.0268)	(0.0003, 0.0158, 0.06)	(0.0055, 0.0481, 0.1427)	(0.0, 0.0179, 0.0701)	(0.0008, 0.0198, 0.0667)	(0.0066, 0.0949, 0.2739)	(0.005, 0.0465, 0.1347)
ENSG00000205089	(0.0407, 0.0879, 0.1546)	(0.0156, 0.0403, 0.0708)	(0.002, 0.025, 0.0897)	(0.003, 0.0261, 0.0732)	(0.0041, 0.0149, 0.0312)	(0.0018, 0.0254, 0.0802)	(0.0085, 0.0285, 0.0646)	(0.0203, 0.047, 0.0856)	(0.0028, 0.019, 0.0482)	VG Unavailable	(0.2959, 0.8939, 1.9084)	(0.0161, 0.033, 0.0592)	VG Unavailable	(0.0127, 0.0592, 0.1473)	(0.0037, 0.0196, 0.0473)	(0.0041, 0.04, 0.1061)	(0.0369, 0.0847, 0.1521)	(0.0099, 0.0275, 0.0529)	(0.006, 0.0188, 0.0389)	(0.0018, 0.0099, 0.0246)	(0.0469, 0.1727, 0.4033)	(0.0121, 0.042, 0.0915)	(0.0047, 0.0378, 0.1057)	VG Unavailable	(0.0167, 0.0419, 0.0794)
ENSG00000205129	(0.0496, 0.1455, 0.3169)	VG Unavailable	(0.0178, 0.079, 0.2043)	VG Unavailable	VG Unavailable	VG Unavailable	VG Unavailable	VG Unavailable	VG Unavailable	VG Unavailable	VG Unavailable	(0.0216, 0.0691, 0.1491)	VG Unavailable	VG Unavailable	VG Unavailable	VG Unavailable	(0.0187, 0.0746, 0.1694)	(0.0299, 0.1044, 0.2244)	VG Unavailable	VG Unavailable	VG Unavailable	VG Unavailable	VG Unavailable	(0.0, 0.0193, 0.0696)	VG Unavailable
ENSG00000205138	VG Unavailable	(0.0012, 0.0199, 0.0602)	VG Unavailable	VG Unavailable	VG Unavailable	VG Unavailable	VG Unavailable	(0.0, 0.0025, 0.0214)	(0.0, 0.0, 0.0179)	VG Unavailable	VG Unavailable	(0.0007, 0.0151, 0.0488)	(0.0026, 0.032, 0.1014)	VG Unavailable	VG Unavailable	VG Unavailable	(0.003, 0.0294, 0.0777)	(0.0, 0.0, 0.0413)	(0.0006, 0.0177, 0.0579)	VG Unavailable	(0.0, 0.0097, 0.0386)	(0.0, 0.0, 0.0172)	VG Unavailable	VG Unavailable	(0.0015, 0.015, 0.0416)
ENSG00000205189	(0.0109, 0.0599, 0.1468)	VG Unavailable	VG Unavailable	(0.0028, 0.0435, 0.1479)	VG Unavailable	VG Unavailable	(0.0081, 0.0868, 0.251)	(0.0, 0.0098, 0.0555)	VG Unavailable	(0.0, 0.0481, 0.186)	VG Unavailable	(0.0, 0.0063, 0.0463)	(0.0, 0.0085, 0.054)	VG Unavailable	VG Unavailable	VG Unavailable	(0.0209, 0.1442, 0.4351)	VG Unavailable	VG Unavailable	VG Unavailable	VG Unavailable	VG Unavailable	VG Unavailable	VG Unavailable	VG Unavailable
ENSG00000205208	(0.0, 0.0002, 0.0143)	(0.0017, 0.0088, 0.0209)	(0.0018, 0.0187, 0.0519)	VG Unavailable	(0.0, 0.0147, 0.0589)	(0.0, 0.0272, 0.1061)	(0.0003, 0.013, 0.0446)	(0.0014, 0.0091, 0.0227)	(0.0, 0.0, 0.1004)	(0.0006, 0.0097, 0.0287)	(0.0, 0.0061, 0.0309)	(0.002, 0.014, 0.0399)	(0.0, 0.0, 0.03)	(0.0006, 0.0166, 0.0551)	(0.0, 0.0, 0.011)	(0.0, 0.0134, 0.0502)	(0.0012, 0.0143, 0.0444)	(0.0, 0.0019, 0.0126)	(0.0, 0.0, 0.0094)	(0.0, 0.0062, 0.031)	(0.0, 0.0, 0.0268)	(0.0006, 0.013, 0.0409)	(0.0076, 0.0438, 0.105)	(0.0, 0.0, 0.0081)	(0.0008, 0.0149, 0.0482)
ENSG00000205209	VG Unavailable	VG Unavailable	VG Unavailable	VG Unavailable	VG Unavailable	VG Unavailable	VG Unavailable	VG Unavailable	VG Unavailable	VG Unavailable	VG Unavailable	VG Unavailable	VG Unavailable	VG Unavailable	VG Unavailable	VG Unavailable	VG Unavailable	VG Unavailable	VG Unavailable	VG Unavailable	VG Unavailable	VG Unavailable	(0.0, 0.0, 0.0658)	VG Unavailable	VG Unavailable
ENSG00000205220	(0.0019, 0.0049, 0.009)	(0.0022, 0.005, 0.0091)	VG Unavailable	VG Unavailable	VG Unavailable	VG Unavailable	(0.0003, 0.0016, 0.0042)	(0.0028, 0.0061, 0.0109)	VG Unavailable	VG Unavailable	VG Unavailable	(0.0036, 0.0093, 0.0177)	(0.0, 0.001, 0.0035)	(0.0009, 0.0039, 0.009)	VG Unavailable	VG Unavailable	(0.0022, 0.0056, 0.0105)	(0.0026, 0.0065, 0.0118)	VG Unavailable	VG Unavailable	(0.0003, 0.0019, 0.0046)	(0.0007, 0.0032, 0.0069)	(0.0135, 0.0345, 0.0683)	VG Unavailable	(0.0031, 0.0069, 0.0131)
ENSG00000205250	(0.0006, 0.0038, 0.011)	(0.0, 0.0008, 0.0066)	(0.0001, 0.0047, 0.0162)	VG Unavailable	VG Unavailable	VG Unavailable	VG Unavailable	(0.0, 0.0006, 0.0104)	VG Unavailable	VG Unavailable	(0.0007, 0.0073, 0.0203)	(0.0004, 0.0026, 0.0067)	VG Unavailable	(0.0, 0.0033, 0.0145)	VG Unavailable	VG Unavailable	(0.0, 0.0007, 0.0052)	(0.0008, 0.0047, 0.0122)	VG Unavailable	VG Unavailable	(0.0, 0.0, 0.0097)	(0.0, 0.002, 0.0128)	(0.0115, 0.0358, 0.0769)	VG Unavailable	(0.0, 0.0012, 0.0056)
ENSG00000205268	(0.0001, 0.0048, 0.0151)	(0.0005, 0.005, 0.0148)	(0.0005, 0.0124, 0.0398)	(0.0, 0.0, 0.0764)	(0.0092, 0.0554, 0.1332)	(0.0097, 0.0432, 0.097)	(0.0, 0.0038, 0.0168)	(0.0006, 0.007, 0.0185)	(0.0031, 0.0122, 0.0283)	(0.0013, 0.0115, 0.0321)	(0.0036, 0.0261, 0.0642)	(0.0028, 0.0105, 0.0233)	(0.0, 0.0035, 0.0123)	(0.0004, 0.0071, 0.0214)	(0.0, 0.0031, 0.0215)	(0.0001, 0.0048, 0.0171)	(0.008, 0.0221, 0.0422)	(0.0, 0.0023, 0.0099)	(0.0022, 0.0093, 0.0203)	(0.0, 0.0, 0.0071)	(0.0009, 0.0109, 0.0329)	(0.0, 0.001, 0.0084)	(0.0, 0.0097, 0.0412)	(0.0002, 0.0042, 0.0121)	(0.0027, 0.0105, 0.0253)
ENSG00000205269	(0.0125, 0.0428, 0.0867)	(0.0011, 0.0103, 0.0267)	(0.0071, 0.0409, 0.1108)	(0.0075, 0.0258, 0.0558)	(0.0001, 0.0098, 0.0362)	(0.0151, 0.0635, 0.1503)	(0.0, 0.0065, 0.0315)	(0.0057, 0.0268, 0.0688)	(0.0226, 0.0851, 0.1829)	(0.0014, 0.016, 0.0475)	(0.0034, 0.0183, 0.0432)	(0.0, 0.0026, 0.0243)	(0.0026, 0.0156, 0.0454)	(0.0014, 0.0209, 0.067)	(0.0017, 0.0188, 0.0565)	(0.0, 0.0077, 0.0304)	(0.0, 0.0078, 0.0293)	(0.0087, 0.0358, 0.0805)	VG Unavailable	(0.0001, 0.0178, 0.0679)	(0.0, 0.0033, 0.0397)	(0.0017, 0.0196, 0.0577)	(0.0004, 0.0211, 0.0718)	(0.0, 0.0, 0.0243)	(0.0038, 0.0242, 0.057)
ENSG00000205302	(0.0131, 0.0346, 0.0665)	(0.0192, 0.0564, 0.11)	(0.0001, 0.0051, 0.0178)	(0.0063, 0.0252, 0.0585)	(0.004, 0.0154, 0.0319)	(0.0267, 0.071, 0.1504)	(0.0154, 0.0389, 0.0752)	(0.0001, 0.0067, 0.0274)	(0.0175, 0.0506, 0.0993)	(0.0017, 0.0106, 0.0272)	(0.0021, 0.0162, 0.0448)	(0.0, 0.0045, 0.023)	(0.0124, 0.0431, 0.0853)	(0.0203, 0.0495, 0.0937)	(0.0204, 0.057, 0.1097)	(0.0043, 0.0196, 0.044)	(0.0011, 0.0098, 0.0267)	(0.0027, 0.017, 0.0418)	(0.0036, 0.0193, 0.0464)	(0.0143, 0.0387, 0.0813)	(0.011, 0.0311, 0.0627)	(0.0029, 0.0153, 0.0387)	(0.0048, 0.0345, 0.095)	(0.0147, 0.0445, 0.0898)	(0.0098, 0.0283, 0.0568)
ENSG00000205307	VG Unavailable	VG Unavailable	VG Unavailable	VG Unavailable	VG Unavailable	VG Unavailable	VG Unavailable	VG Unavailable	VG Unavailable	VG Unavailable	VG Unavailable	(0.0, 0.0096, 0.0616)	VG Unavailable	VG Unavailable	VG Unavailable	VG Unavailable	VG Unavailable	VG Unavailable	VG Unavailable	VG Unavailable	VG Unavailable	VG Unavailable	VG Unavailable	VG Unavailable	VG Unavailable
ENSG00000205309	VG Unavailable	VG Unavailable	(0.0, 0.019, 0.0859)	(0.0, 0.0131, 0.0853)	VG Unavailable	VG Unavailable	VG Unavailable	VG Unavailable	VG Unavailable	VG Unavailable	VG Unavailable	VG Unavailable	VG Unavailable	VG Unavailable	VG Unavailable	VG Unavailable	VG Unavailable	VG Unavailable	VG Unavailable	VG Unavailable	VG Unavailable	VG Unavailable	VG Unavailable	VG Unavailable	VG Unavailable
ENSG00000205323	(0.003, 0.0288, 0.0792)	(0.0, 0.0075, 0.0256)	(0.0001, 0.0056, 0.0205)	(0.0, 0.0014, 0.0084)	(0.0, 0.0, 0.009)	(0.0, 0.0, 0.0083)	(0.0, 0.0, 0.0057)	(0.0, 0.0021, 0.0798)	(0.0, 0.0019, 0.0114)	(0.0, 0.0018, 0.0091)	(0.0, 0.0027, 0.0119)	(0.0001, 0.0208, 0.0749)	(0.0001, 0.0032, 0.0125)	(0.0, 0.0007, 0.0114)	(0.0, 0.0022, 0.0111)	(0.0, 0.0011, 0.0088)	(0.0106, 0.0487, 0.1098)	(0.0, 0.0, 0.5697)	(0.0, 0.0003, 0.021)	(0.0, 0.0005, 0.0078)	(0.0001, 0.0085, 0.0351)	(0.0006, 0.0044, 0.0119)	(0.0, 0.0029, 0.0135)	(0.0001, 0.0035, 0.0111)	(0.0, 0.0, 0.1144)
ENSG00000205336	(0.04, 0.1223, 0.2336)	VG Unavailable	VG Unavailable	(0.0469, 0.1572, 0.3249)	(0.0172, 0.0687, 0.1594)	(0.0613, 0.153, 0.2991)	(0.0, 0.0188, 0.0884)	(0.1076, 0.264, 0.5065)	(0.0756, 0.2711, 0.5753)	VG Unavailable	VG Unavailable	(0.0418, 0.1186, 0.244)	(0.1041, 0.2901, 0.5797)	VG Unavailable	VG Unavailable	(0.0228, 0.0944, 0.2069)	(0.0231, 0.0834, 0.1904)	(0.0202, 0.0811, 0.1838)	(0.003, 0.1035, 0.303)	(0.0053, 0.0385, 0.1028)	(0.0026, 0.0304, 0.095)	VG Unavailable	VG Unavailable	VG Unavailable	(0.0361, 0.1428, 0.3171)
ENSG00000205339	(0.0, 0.0107, 0.0473)	(0.0, 0.0077, 0.0309)	(0.0007, 0.0096, 0.0279)	(0.0008, 0.0131, 0.0374)	(0.0006, 0.0176, 0.056)	(0.0, 0.003, 0.0291)	(0.0, 0.0028, 0.0183)	(0.0, 0.0014, 0.0626)	(0.0, 0.0044, 0.0215)	(0.0004, 0.0121, 0.0368)	(0.0, 0.0046, 0.0181)	(0.0031, 0.0255, 0.0797)	(0.0, 0.0017, 0.0229)	(0.0018, 0.0114, 0.029)	(0.0001, 0.011, 0.0405)	(0.0, 0.0017, 0.0231)	(0.0002, 0.0193, 0.0761)	(0.0, 0.0005, 0.0507)	(0.0016, 0.0132, 0.0369)	(0.0021, 0.016, 0.0431)	(0.0, 0.0031, 0.0273)	(0.0, 0.0003, 0.0314)	(0.0, 0.0006, 0.0527)	(0.0003, 0.0096, 0.0349)	(0.0024, 0.0301, 0.0873)
ENSG00000205356	(0.0116, 0.0298, 0.0619)	(0.0, 0.0036, 0.0149)	(0.0004, 0.0071, 0.0207)	(0.0, 0.0, 0.0118)	(0.003, 0.0124, 0.0271)	(0.0047, 0.0154, 0.0335)	(0.0, 0.0009, 0.0163)	(0.0044, 0.017, 0.0384)	(0.0, 0.0, 0.0148)	(0.0004, 0.0079, 0.0244)	(0.0009, 0.009, 0.0279)	(0.0, 0.0031, 0.0137)	(0.0044, 0.0168, 0.0394)	(0.0011, 0.0108, 0.0295)	(0.0008, 0.0117, 0.0347)	(0.0056, 0.0212, 0.0454)	(0.0032, 0.0149, 0.0344)	(0.0057, 0.0201, 0.043)	(0.0055, 0.0178, 0.0382)	(0.0019, 0.0113, 0.0297)	(0.0003, 0.0069, 0.0201)	(0.004, 0.0154, 0.0337)	(0.0, 0.0058, 0.0237)	(0.0026, 0.0113, 0.0278)	(0.001, 0.008, 0.023)
ENSG00000205413	(0.0, 0.0, 0.0424)	(0.0027, 0.0153, 0.0354)	(0.0, 0.0, 0.0067)	(0.0024, 0.0153, 0.0392)	(0.0, 0.0019, 0.0146)	(0.0088, 0.0328, 0.0709)	(0.0005, 0.0101, 0.0307)	(0.0012, 0.0096, 0.028)	(0.0004, 0.0183, 0.0598)	(0.0056, 0.0272, 0.0675)	(0.0069, 0.0373, 0.0922)	(0.0012, 0.0121, 0.0368)	(0.0041, 0.0192, 0.0463)	(0.0005, 0.013, 0.0434)	(0.007, 0.0277, 0.0626)	(0.0004, 0.01, 0.036)	(0.0021, 0.0128, 0.0319)	(0.0019, 0.0115, 0.0305)	(0.0005, 0.0106, 0.0346)	(0.0005, 0.0186, 0.0556)	(0.0002, 0.0326, 0.1201)	(0.0016, 0.0128, 0.0342)	(0.0, 0.0089, 0.0564)	VG Unavailable	(0.001, 0.0155, 0.0438)
ENSG00000205423	VG Unavailable	VG Unavailable	VG Unavailable	VG Unavailable	VG Unavailable	VG Unavailable	VG Unavailable	VG Unavailable	(0.0031, 0.0429, 0.1274)	VG Unavailable	VG Unavailable	VG Unavailable	VG Unavailable	(0.0, 0.0128, 0.0729)	VG Unavailable	VG Unavailable	(0.0, 0.0069, 0.0775)	VG Unavailable	VG Unavailable	VG Unavailable	VG Unavailable	VG Unavailable	VG Unavailable	VG Unavailable	VG Unavailable
ENSG00000205464	(0.0256, 0.0702, 0.1334)	(0.0348, 0.1294, 0.2787)	VG Unavailable	VG Unavailable	VG Unavailable	VG Unavailable	VG Unavailable	(0.0334, 0.1125, 0.2624)	(0.0096, 0.046, 0.1174)	VG Unavailable	(0.0829, 0.2217, 0.4612)	(0.021, 0.07, 0.1499)	VG Unavailable	VG Unavailable	VG Unavailable	VG Unavailable	(0.032, 0.1011, 0.2102)	(0.0107, 0.0443, 0.1105)	(0.0445, 0.13, 0.2701)	VG Unavailable	(0.0507, 0.1424, 0.29)	(0.0128, 0.0676, 0.1574)	(0.027, 0.1103, 0.2836)	VG Unavailable	(0.0072, 0.044, 0.1074)
ENSG00000205476	(0.0074, 0.0301, 0.0798)	(0.0136, 0.0447, 0.0956)	(0.0092, 0.0404, 0.0991)	(0.0136, 0.0453, 0.1026)	(0.0162, 0.072, 0.1722)	(0.0035, 0.0279, 0.0742)	(0.0, 0.0016, 0.0465)	(0.0101, 0.0349, 0.0795)	(0.0162, 0.0741, 0.1754)	(0.0053, 0.0369, 0.0998)	(0.0, 0.0063, 0.0449)	(0.0005, 0.0081, 0.0242)	(0.0, 0.0111, 0.0618)	(0.0111, 0.0626, 0.1542)	(0.0, 0.0004, 0.0164)	(0.0333, 0.1084, 0.2207)	(0.0001, 0.0069, 0.026)	(0.0011, 0.0108, 0.0307)	(0.0139, 0.0565, 0.1228)	(0.0036, 0.0247, 0.0637)	(0.003, 0.0389, 0.1117)	(0.0061, 0.0449, 0.1194)	VG Unavailable	(0.0211, 0.0747, 0.1711)	(0.0341, 0.1057, 0.2112)
ENSG00000205485	(0.0158, 0.0435, 0.0886)	(0.0086, 0.0349, 0.0803)	(0.0008, 0.015, 0.0514)	(0.0053, 0.0426, 0.1092)	(0.003, 0.0384, 0.1167)	(0.0073, 0.0459, 0.1154)	(0.0162, 0.0643, 0.1535)	(0.0096, 0.0356, 0.0758)	(0.0, 0.0, 1.7382)	(0.0083, 0.0521, 0.1265)	(0.0036, 0.0268, 0.0782)	(0.0077, 0.0289, 0.0652)	(0.0042, 0.0361, 0.0953)	(0.0093, 0.0485, 0.1199)	(0.0296, 0.1218, 0.2975)	(0.0009, 0.0279, 0.0961)	(0.0037, 0.0208, 0.0497)	(0.0282, 0.0703, 0.1394)	(0.01, 0.0551, 0.132)	(0.0, 0.0, 0.028)	(0.0032, 0.0283, 0.072)	(0.0002, 0.0281, 0.0987)	(0.0004, 0.0185, 0.0686)	(0.0215, 0.0697, 0.1565)	(0.0062, 0.0304, 0.0764)
ENSG00000205531	(0.0028, 0.0083, 0.016)	(0.0011, 0.0048, 0.0111)	(0.0001, 0.0022, 0.0079)	(0.0, 0.0, 0.0063)	(0.0, 0.0017, 0.0075)	(0.0003, 0.003, 0.0089)	(0.0002, 0.0032, 0.0096)	(0.0003, 0.0025, 0.0069)	(0.0001, 0.0022, 0.0072)	(0.002, 0.0061, 0.0119)	(0.0009, 0.0042, 0.0101)	(0.0027, 0.0074, 0.0136)	(0.0002, 0.0029, 0.0086)	(0.0002, 0.0021, 0.0056)	(0.0001, 0.0027, 0.0091)	(0.0139, 0.0408, 0.0837)	(0.0004, 0.003, 0.0083)	(0.0021, 0.0068, 0.0143)	(0.0009, 0.0042, 0.0102)	(0.0, 0.0027, 0.0102)	(0.0005, 0.0033, 0.0083)	(0.0002, 0.0027, 0.0072)	(0.0001, 0.0022, 0.0074)	(0.001, 0.0042, 0.0095)	(0.0011, 0.0052, 0.0128)
ENSG00000205542	VG Unavailable	(nan, nan, nan)	(nan, nan, nan)	VG Unavailable	VG Unavailable	VG Unavailable	(0.217, 0.6314, 1.2321)	VG Unavailable	VG Unavailable	VG Unavailable	VG Unavailable	VG Unavailable	VG Unavailable	VG Unavailable	VG Unavailable	VG Unavailable	VG Unavailable	(0.3745, 0.8939, 1.6278)	(0.0803, 0.2848, 0.6231)	VG Unavailable	VG Unavailable	(0.2075, 0.6461, 1.3964)	VG Unavailable	VG Unavailable	VG Unavailable
ENSG00000205544	VG Unavailable	(0.0004, 0.0076, 0.0263)	VG Unavailable	VG Unavailable	VG Unavailable	VG Unavailable	VG Unavailable	VG Unavailable	VG Unavailable	VG Unavailable	VG Unavailable	(0.0, 0.0, 0.0035)	VG Unavailable	VG Unavailable	VG Unavailable	VG Unavailable	VG Unavailable	(0.0, 0.0, 0.0066)	VG Unavailable	VG Unavailable	VG Unavailable	VG Unavailable	VG Unavailable	VG Unavailable	VG Unavailable
ENSG00000205560	(0.0208, 0.0455, 0.0793)	(0.0209, 0.0447, 0.085)	(0.0287, 0.0639, 0.1107)	(0.0727, 0.1667, 0.2917)	(0.0763, 0.1634, 0.2941)	(0.0463, 0.1064, 0.1916)	(0.0397, 0.0859, 0.1509)	(0.021, 0.0467, 0.083)	(0.0144, 0.0454, 0.0887)	(0.0087, 0.0265, 0.0567)	(0.0446, 0.0967, 0.1755)	(0.0061, 0.0177, 0.0355)	(0.0221, 0.0729, 0.1543)	(0.0924, 0.1756, 0.2956)	(0.0808, 0.1828, 0.331)	(0.0437, 0.0953, 0.1723)	(0.031, 0.0692, 0.1211)	(0.0196, 0.0427, 0.0774)	(0.0522, 0.1243, 0.2322)	(0.0241, 0.0608, 0.114)	(0.0344, 0.0837, 0.1546)	(0.0222, 0.0529, 0.1065)	(0.0283, 0.0623, 0.112)	(0.0092, 0.0221, 0.0425)	(0.009, 0.0231, 0.046)
ENSG00000205581	(0.0035, 0.0078, 0.0139)	(0.0057, 0.0136, 0.0262)	(0.0019, 0.0079, 0.0183)	(0.0, 0.0, 0.0067)	(0.0, 0.0004, 0.0026)	(0.0, 0.0026, 0.01)	(0.0007, 0.0027, 0.0059)	(0.006, 0.0137, 0.0249)	(0.0001, 0.0013, 0.004)	(0.0148, 0.0295, 0.0513)	(0.0001, 0.0014, 0.0043)	(0.0048, 0.0113, 0.0204)	(0.0018, 0.0054, 0.011)	(0.0011, 0.0039, 0.0083)	(0.0002, 0.0035, 0.0105)	(0.0008, 0.0086, 0.0239)	(0.0033, 0.008, 0.0153)	(0.0017, 0.0044, 0.0083)	(0.0114, 0.0296, 0.0548)	(0.0064, 0.0181, 0.0359)	(0.0014, 0.005, 0.0111)	(0.0017, 0.0058, 0.0126)	(0.0, 0.0004, 0.0021)	(0.0002, 0.0036, 0.0108)	(0.0063, 0.0133, 0.0231)
ENSG00000205592	(0.013, 0.0345, 0.0638)	(0.0184, 0.0753, 0.1682)	(0.005, 0.024, 0.0574)	(0.0114, 0.0634, 0.1692)	(0.0104, 0.0645, 0.1621)	(0.0091, 0.0404, 0.1046)	(0.0278, 0.0716, 0.1391)	(0.0131, 0.0438, 0.0946)	(0.0132, 0.0506, 0.1161)	(0.0019, 0.0168, 0.0508)	(0.0021, 0.0246, 0.0687)	(0.0147, 0.0488, 0.1032)	(0.0225, 0.0931, 0.2175)	(0.0093, 0.0483, 0.1218)	(0.0091, 0.0638, 0.1614)	(0.0197, 0.0645, 0.1349)	(0.0316, 0.0779, 0.1575)	(0.0208, 0.0525, 0.1014)	(0.0275, 0.0861, 0.1792)	(0.03, 0.0982, 0.2096)	(0.0273, 0.0798, 0.1677)	(0.0057, 0.0239, 0.058)	(0.0269, 0.0927, 0.2002)	(0.0153, 0.0559, 0.1298)	(0.0211, 0.0502, 0.0919)
ENSG00000205593	(0.0039, 0.0116, 0.0241)	(0.0063, 0.0168, 0.0319)	(0.008, 0.022, 0.0421)	(0.004, 0.0133, 0.0275)	(0.0061, 0.0162, 0.0332)	(0.0069, 0.0188, 0.0363)	(0.0078, 0.0196, 0.039)	(0.0046, 0.014, 0.0291)	(0.018, 0.053, 0.1055)	(0.0173, 0.0392, 0.0751)	(0.0063, 0.0183, 0.0385)	(0.0127, 0.0322, 0.0625)	(0.0116, 0.029, 0.0556)	(0.0079, 0.0198, 0.0366)	(0.0097, 0.0246, 0.0458)	(0.0066, 0.0188, 0.0413)	(0.0235, 0.0495, 0.0854)	(0.0308, 0.0695, 0.1256)	(0.0092, 0.0257, 0.0508)	(0.0031, 0.0102, 0.0223)	(0.0168, 0.046, 0.0931)	(0.0102, 0.0255, 0.0496)	(0.0126, 0.0291, 0.0506)	(0.0081, 0.0216, 0.0433)	(0.0045, 0.0158, 0.033)
ENSG00000205629	(0.0028, 0.0335, 0.0967)	(0.0, 0.0072, 0.0394)	VG Unavailable	VG Unavailable	VG Unavailable	VG Unavailable	VG Unavailable	(0.0099, 0.036, 0.0817)	VG Unavailable	VG Unavailable	VG Unavailable	(0.0009, 0.0269, 0.0935)	VG Unavailable	VG Unavailable	VG Unavailable	VG Unavailable	VG Unavailable	VG Unavailable	(0.0, 0.0097, 0.1302)	VG Unavailable	VG Unavailable	VG Unavailable	VG Unavailable	VG Unavailable	(0.0045, 0.037, 0.0987)
ENSG00000205643	(0.0024, 0.0139, 0.036)	(0.0055, 0.0223, 0.0533)	VG Unavailable	VG Unavailable	VG Unavailable	VG Unavailable	(0.0066, 0.0616, 0.1787)	(0.0102, 0.0332, 0.0676)	VG Unavailable	VG Unavailable	VG Unavailable	(0.0033, 0.0201, 0.0502)	VG Unavailable	(0.0, 0.009, 0.0372)	VG Unavailable	VG Unavailable	(0.005, 0.0263, 0.0631)	(0.0127, 0.0429, 0.096)	VG Unavailable	VG Unavailable	(0.0031, 0.022, 0.0595)	VG Unavailable	VG Unavailable	(0.0, 0.0094, 0.0358)	(0.0062, 0.0244, 0.0544)
ENSG00000205659	(0.0082, 0.0262, 0.0547)	(0.0081, 0.0267, 0.0561)	(0.0092, 0.0263, 0.0541)	(0.0016, 0.0147, 0.0371)	(0.0015, 0.0153, 0.0463)	(0.0005, 0.0116, 0.0359)	(0.0085, 0.0399, 0.1002)	(0.01, 0.0335, 0.0729)	(0.0, 0.0034, 0.0202)	(0.0003, 0.0082, 0.029)	(0.0, 0.0017, 0.0161)	(0.0, 0.0036, 0.0183)	(0.0001, 0.0064, 0.0235)	(0.0014, 0.0113, 0.0314)	(0.0, 0.0037, 0.0261)	(0.0062, 0.0281, 0.0678)	(0.0085, 0.0244, 0.0498)	(0.0051, 0.0221, 0.0547)	(0.0003, 0.0094, 0.0325)	(0.0014, 0.0117, 0.0332)	(0.0104, 0.0304, 0.061)	(0.0077, 0.0297, 0.0686)	(0.0083, 0.0326, 0.0699)	(0.0034, 0.0156, 0.0378)	(0.0017, 0.0108, 0.0283)
ENSG00000205664	(0.0037, 0.039, 0.1175)	(0.0072, 0.0296, 0.0698)	(0.0046, 0.0281, 0.075)	(0.0086, 0.0364, 0.0815)	VG Unavailable	VG Unavailable	(0.0022, 0.0168, 0.0454)	(0.0113, 0.048, 0.1102)	VG Unavailable	(0.0007, 0.017, 0.0616)	VG Unavailable	VG Unavailable	VG Unavailable	(0.0002, 0.0121, 0.0426)	VG Unavailable	(0.0006, 0.0117, 0.0377)	VG Unavailable	(0.0071, 0.0579, 0.1662)	VG Unavailable	VG Unavailable	(0.0025, 0.0164, 0.0409)	(0.0004, 0.0118, 0.0343)	(0.0, 0.0046, 0.0236)	VG Unavailable	(0.0199, 0.1065, 0.252)
ENSG00000205683	VG Unavailable	VG Unavailable	VG Unavailable	VG Unavailable	VG Unavailable	VG Unavailable	VG Unavailable	VG Unavailable	VG Unavailable	VG Unavailable	VG Unavailable	(0.0703, 0.215, 0.4715)	VG Unavailable	VG Unavailable	VG Unavailable	VG Unavailable	VG Unavailable	VG Unavailable	VG Unavailable	VG Unavailable	VG Unavailable	VG Unavailable	VG Unavailable	VG Unavailable	VG Unavailable
ENSG00000205696	(0.0032, 0.0957, 0.3273)	VG Unavailable	VG Unavailable	VG Unavailable	VG Unavailable	VG Unavailable	VG Unavailable	VG Unavailable	VG Unavailable	(0.0, 0.006, 0.066)	VG Unavailable	VG Unavailable	VG Unavailable	VG Unavailable	VG Unavailable	VG Unavailable	VG Unavailable	(0.0813, 0.267, 0.5923)	VG Unavailable	VG Unavailable	VG Unavailable	VG Unavailable	VG Unavailable	VG Unavailable	VG Unavailable
ENSG00000205707	(0.0098, 0.0523, 0.139)	(0.0, 0.0003, 0.2957)	VG Unavailable	VG Unavailable	VG Unavailable	VG Unavailable	VG Unavailable	(0.0055, 0.0478, 0.1359)	VG Unavailable	VG Unavailable	VG Unavailable	(0.0222, 0.1179, 0.2942)	VG Unavailable	VG Unavailable	VG Unavailable	VG Unavailable	(0.0149, 0.066, 0.1588)	(0.0012, 0.0229, 0.0764)	VG Unavailable	VG Unavailable	VG Unavailable	VG Unavailable	VG Unavailable	VG Unavailable	VG Unavailable
ENSG00000205730	VG Unavailable	VG Unavailable	VG Unavailable	VG Unavailable	VG Unavailable	VG Unavailable	VG Unavailable	(0.0015, 0.0457, 0.1449)	VG Unavailable	VG Unavailable	VG Unavailable	VG Unavailable	VG Unavailable	VG Unavailable	VG Unavailable	VG Unavailable	VG Unavailable	(0.0391, 0.1127, 0.2426)	VG Unavailable	VG Unavailable	VG Unavailable	VG Unavailable	VG Unavailable	VG Unavailable	(0.0025, 0.0563, 0.1863)
ENSG00000205744	(0.0016, 0.0051, 0.0102)	(0.0, 0.0014, 0.0051)	(0.0024, 0.0086, 0.0182)	(0.0039, 0.0143, 0.0301)	(0.0016, 0.009, 0.0219)	(0.0012, 0.0095, 0.0275)	(0.0057, 0.0145, 0.027)	(0.0008, 0.0032, 0.0072)	(0.0012, 0.0048, 0.0117)	(0.0014, 0.0063, 0.0139)	(0.0, 0.0015, 0.0058)	(0.0013, 0.0041, 0.0083)	(0.0011, 0.0051, 0.0118)	(0.0003, 0.0028, 0.0081)	(0.0028, 0.0115, 0.0256)	(0.0009, 0.0081, 0.0234)	(0.0003, 0.0019, 0.0047)	(0.0024, 0.0066, 0.0134)	(0.0002, 0.0026, 0.0073)	(0.002, 0.0092, 0.0217)	(0.0002, 0.0029, 0.0082)	(0.0005, 0.0038, 0.0105)	(0.0029, 0.0086, 0.0166)	(0.0, 0.0008, 0.0061)	(0.0012, 0.0042, 0.0089)
ENSG00000205758	(0.0084, 0.0362, 0.0843)	VG Unavailable	(0.0492, 0.1446, 0.311)	(0.0, 0.0058, 0.029)	(0.0081, 0.05, 0.1196)	(0.0144, 0.06, 0.1439)	VG Unavailable	(0.0084, 0.0551, 0.1469)	(0.028, 0.1075, 0.2437)	VG Unavailable	(0.0304, 0.1166, 0.2681)	(0.0, 0.0098, 0.0581)	VG Unavailable	(0.0385, 0.1519, 0.3493)	(0.0117, 0.0544, 0.1292)	(0.0118, 0.0605, 0.1567)	(0.015, 0.0694, 0.1791)	(0.0275, 0.0919, 0.1913)	(0.0002, 0.0156, 0.0521)	(0.027, 0.0948, 0.2164)	(0.0243, 0.0954, 0.2103)	(0.0138, 0.0612, 0.15)	(0.0071, 0.0392, 0.1049)	VG Unavailable	(0.0001, 0.0229, 0.0864)
ENSG00000205763	(0.0132, 0.0735, 0.185)	(0.0064, 0.0351, 0.0887)	(0.008, 0.0392, 0.0975)	(0.0516, 0.177, 0.3893)	(0.0134, 0.0577, 0.1422)	(0.0109, 0.0607, 0.1518)	(0.0053, 0.0466, 0.1155)	(0.0121, 0.0642, 0.1619)	(0.0055, 0.0419, 0.1041)	(0.0032, 0.0354, 0.1172)	(0.0044, 0.0361, 0.0989)	(0.0053, 0.032, 0.0913)	(0.0039, 0.031, 0.0888)	(0.0077, 0.0378, 0.0973)	(0.0, 0.0014, 0.071)	(0.0, 0.0132, 0.0556)	(0.0044, 0.0561, 0.1811)	(0.001, 0.0293, 0.0949)	(0.0005, 0.0281, 0.1022)	(0.0155, 0.0765, 0.2107)	(0.0, 0.0166, 0.0652)	(0.0005, 0.0212, 0.075)	(0.0, 0.0, 0.0395)	VG Unavailable	(0.0062, 0.0493, 0.1489)
ENSG00000205765	(0.0, 0.0062, 0.0438)	VG Unavailable	VG Unavailable	VG Unavailable	VG Unavailable	VG Unavailable	VG Unavailable	(0.0019, 0.0347, 0.1174)	VG Unavailable	VG Unavailable	VG Unavailable	(0.0104, 0.0537, 0.1371)	VG Unavailable	VG Unavailable	VG Unavailable	VG Unavailable	VG Unavailable	(0.007, 0.0387, 0.1002)	VG Unavailable	(0.0062, 0.0512, 0.1534)	VG Unavailable	VG Unavailable	VG Unavailable	VG Unavailable	VG Unavailable
ENSG00000205771	(0.0004, 0.003, 0.0081)	(0.0, 0.0001, 0.0043)	(0.0002, 0.002, 0.0055)	(0.0001, 0.0015, 0.0048)	(0.0005, 0.0031, 0.0075)	(0.0007, 0.0033, 0.0078)	(0.0, 0.0002, 0.0027)	(0.0, 0.0003, 0.0024)	(0.0, 0.0006, 0.0032)	(0.0, 0.0002, 0.0023)	(0.0002, 0.0021, 0.006)	VG Unavailable	(0.0004, 0.0023, 0.006)	(0.0014, 0.0045, 0.0095)	(0.0, 0.0003, 0.0028)	VG Unavailable	(0.0, 0.0001, 0.0068)	VG Unavailable	(0.0, 0.0001, 0.003)	(0.0, 0.0004, 0.0028)	(0.0004, 0.0028, 0.0075)	(0.0, 0.0003, 0.0033)	(0.0, 0.0009, 0.003)	(0.0, 0.0011, 0.0036)	(0.0002, 0.002, 0.0063)
ENSG00000205790	(0.0, 0.0, 0.0158)	VG Unavailable	VG Unavailable	VG Unavailable	VG Unavailable	VG Unavailable	VG Unavailable	(0.0, 0.0041, 0.0277)	VG Unavailable	VG Unavailable	VG Unavailable	VG Unavailable	VG Unavailable	VG Unavailable	VG Unavailable	VG Unavailable	VG Unavailable	VG Unavailable	VG Unavailable	VG Unavailable	VG Unavailable	VG Unavailable	VG Unavailable	VG Unavailable	VG Unavailable
ENSG00000205795	(0.0258, 0.0768, 0.1505)	(0.0081, 0.0254, 0.0513)	(0.0211, 0.1415, 0.3835)	(0.0103, 0.0853, 0.235)	(0.0011, 0.0227, 0.0726)	(0.0089, 0.068, 0.1921)	(0.0362, 0.1689, 0.3817)	(0.0192, 0.0506, 0.1027)	(0.0162, 0.0707, 0.1729)	(0.0126, 0.0413, 0.0828)	(0.0146, 0.0411, 0.0827)	(0.0271, 0.0753, 0.1435)	(0.0173, 0.0546, 0.1141)	(0.0099, 0.0529, 0.1272)	(0.0002, 0.0106, 0.0342)	(0.0201, 0.0617, 0.129)	(0.0162, 0.0429, 0.0825)	(0.0409, 0.1031, 0.198)	(0.0195, 0.0632, 0.1339)	(0.0061, 0.0401, 0.1138)	(0.0178, 0.0658, 0.1363)	(0.0236, 0.0775, 0.1744)	(0.0023, 0.0154, 0.0411)	(0.0067, 0.0303, 0.0785)	(0.0211, 0.0624, 0.1188)
ENSG00000205808	(0.0003, 0.03, 0.1074)	VG Unavailable	VG Unavailable	VG Unavailable	VG Unavailable	VG Unavailable	VG Unavailable	VG Unavailable	VG Unavailable	VG Unavailable	VG Unavailable	VG Unavailable	VG Unavailable	VG Unavailable	VG Unavailable	VG Unavailable	VG Unavailable	VG Unavailable	VG Unavailable	VG Unavailable	VG Unavailable	VG Unavailable	VG Unavailable	VG Unavailable	VG Unavailable
ENSG00000205822	(0.0296, 0.0688, 0.1225)	(0.0318, 0.0745, 0.1365)	(0.026, 0.0641, 0.12)	(0.2171, 0.4283, 0.7579)	(0.0974, 0.2281, 0.4218)	(0.0262, 0.0685, 0.1325)	(0.0256, 0.0753, 0.1497)	(0.0055, 0.0122, 0.0213)	(0.1334, 0.3271, 0.6292)	(0.0714, 0.1717, 0.3228)	(0.1329, 0.3135, 0.5664)	(0.0041, 0.0096, 0.0178)	(0.0037, 0.0091, 0.0172)	(0.0395, 0.1015, 0.2067)	(0.115, 0.2749, 0.5208)	(0.2137, 0.4567, 0.7752)	(0.0042, 0.0093, 0.0162)	(0.0238, 0.0671, 0.1282)	(0.1415, 0.3149, 0.591)	(0.0613, 0.1597, 0.3101)	(0.1005, 0.2619, 0.4911)	(0.0329, 0.0738, 0.1395)	(0.0297, 0.0881, 0.175)	(0.1593, 0.3763, 0.6927)	(0.0069, 0.0162, 0.0295)
ENSG00000205853	VG Unavailable	VG Unavailable	VG Unavailable	VG Unavailable	VG Unavailable	VG Unavailable	(0.047, 0.1598, 0.3445)	(0.0182, 0.0908, 0.2277)	VG Unavailable	VG Unavailable	VG Unavailable	VG Unavailable	VG Unavailable	VG Unavailable	VG Unavailable	VG Unavailable	(0.037, 0.1107, 0.2332)	VG Unavailable	VG Unavailable	(0.0045, 0.0445, 0.1356)	VG Unavailable	(0.0252, 0.1319, 0.3344)	VG Unavailable	VG Unavailable	VG Unavailable
ENSG00000205885	(0.0036, 0.0144, 0.0333)	(0.0066, 0.0306, 0.0738)	(0.0045, 0.0267, 0.0646)	(0.0, 0.0067, 0.0487)	(0.0, 0.0, 0.0225)	(0.0045, 0.0287, 0.0814)	(0.0, 0.0024, 0.0513)	(0.003, 0.0189, 0.0482)	(0.03, 0.1122, 0.2395)	(0.0037, 0.0376, 0.1069)	(0.0, 0.006, 0.0288)	(0.0051, 0.0229, 0.0543)	(0.0, 0.0119, 0.0551)	(0.0013, 0.0163, 0.0502)	(0.0, 0.0103, 0.041)	(0.0001, 0.0102, 0.0347)	(0.0, 0.0, 0.0067)	(0.0015, 0.021, 0.0647)	(0.0035, 0.0207, 0.0542)	(0.001, 0.021, 0.0716)	(0.0, 0.0043, 0.0406)	(0.002, 0.0234, 0.0692)	(0.0033, 0.023, 0.0617)	(0.0051, 0.0266, 0.0661)	(0.0082, 0.0326, 0.0707)
ENSG00000205903	(0.0003, 0.0019, 0.005)	(0.0, 0.0002, 0.0035)	(0.0002, 0.0012, 0.003)	(0.0, 0.0003, 0.0025)	(0.0, 0.0013, 0.0045)	(0.0001, 0.0012, 0.0035)	(0.0001, 0.0009, 0.0027)	(0.0, 0.0008, 0.0033)	(0.0004, 0.0023, 0.0058)	(0.0, 0.0004, 0.0031)	(0.0005, 0.0027, 0.007)	(0.0006, 0.0028, 0.0068)	(0.0026, 0.0075, 0.0154)	(0.0002, 0.0015, 0.0039)	(0.0015, 0.0068, 0.0164)	(0.0012, 0.0038, 0.0084)	(0.0003, 0.0018, 0.0046)	(0.0001, 0.0011, 0.0031)	(0.0, 0.001, 0.0033)	(0.0006, 0.0021, 0.0047)	(0.0003, 0.0018, 0.0045)	(0.0, 0.0005, 0.0028)	(0.002, 0.0054, 0.0106)	(0.0002, 0.0021, 0.0061)	(0.0003, 0.0017, 0.0048)
ENSG00000205937	(0.0004, 0.0057, 0.0166)	(0.0011, 0.0062, 0.0146)	(0.0004, 0.0111, 0.0374)	(0.0003, 0.0157, 0.0488)	(0.0007, 0.006, 0.0186)	(0.0, 0.0031, 0.0133)	(0.0008, 0.0109, 0.0326)	(0.0, 0.0004, 0.0037)	(0.0, 0.0018, 0.0091)	(0.0041, 0.0216, 0.0518)	(0.0, 0.0076, 0.0544)	(0.0022, 0.0139, 0.0359)	(0.0, 0.0033, 0.0176)	(0.0, 0.007, 0.027)	(0.0, 0.0014, 0.01)	(0.0, 0.0, 0.0117)	(0.0025, 0.0106, 0.0257)	(0.0016, 0.0077, 0.0192)	(0.0017, 0.0087, 0.0223)	(0.0021, 0.01, 0.0237)	(0.0, 0.0141, 0.0585)	(0.0001, 0.0059, 0.0214)	(0.0, 0.0082, 0.0361)	(0.0, 0.0, 0.0052)	(0.0001, 0.0041, 0.0138)
ENSG00000206052	(0.0145, 0.0382, 0.072)	(0.0329, 0.0705, 0.1246)	(0.0158, 0.0419, 0.0856)	(0.0352, 0.087, 0.1611)	(0.02, 0.0546, 0.1105)	(0.0154, 0.0564, 0.1181)	(0.0212, 0.0589, 0.1254)	(0.0136, 0.0384, 0.0791)	(0.0335, 0.0765, 0.14)	(0.0219, 0.0664, 0.1348)	(0.0257, 0.0616, 0.1147)	(0.0487, 0.1087, 0.1972)	(0.0438, 0.0935, 0.1658)	(0.0055, 0.0235, 0.0552)	(0.0359, 0.104, 0.2026)	(0.0415, 0.1023, 0.1952)	(0.0283, 0.0704, 0.1412)	(0.0579, 0.128, 0.2325)	(0.0101, 0.0323, 0.0718)	(0.0331, 0.0913, 0.1806)	(0.054, 0.1283, 0.2377)	(0.0091, 0.0347, 0.0787)	(0.0149, 0.041, 0.0826)	(0.0123, 0.0482, 0.1063)	(0.0235, 0.0572, 0.1088)
ENSG00000206053	(0.0033, 0.016, 0.038)	(0.0039, 0.0185, 0.0439)	VG Unavailable	VG Unavailable	(0.0, 0.0064, 0.0305)	(0.0, 0.0, 0.1223)	(0.0, 0.0045, 0.0375)	(0.0, 0.0026, 0.0174)	VG Unavailable	VG Unavailable	VG Unavailable	(0.0006, 0.0045, 0.0127)	(0.0, 0.0039, 0.0214)	VG Unavailable	(0.0, 0.0, 0.0148)	(0.0012, 0.0127, 0.0392)	(0.0039, 0.0221, 0.0558)	(0.0045, 0.0229, 0.0572)	VG Unavailable	VG Unavailable	(0.0002, 0.0139, 0.0491)	VG Unavailable	(0.0, 0.0053, 0.0243)	(0.0, 0.011, 0.0439)	(0.0011, 0.0097, 0.026)
ENSG00000206120	VG Unavailable	VG Unavailable	VG Unavailable	VG Unavailable	VG Unavailable	VG Unavailable	VG Unavailable	VG Unavailable	VG Unavailable	VG Unavailable	VG Unavailable	VG Unavailable	VG Unavailable	VG Unavailable	VG Unavailable	VG Unavailable	(0.0705, 0.2256, 0.5109)	VG Unavailable	(0.0134, 0.0688, 0.1661)	VG Unavailable	VG Unavailable	VG Unavailable	VG Unavailable	VG Unavailable	(0.1107, 0.349, 0.7364)
ENSG00000206337	(0.0017, 0.024, 0.0729)	(0.0164, 0.0615, 0.1377)	(0.0089, 0.0395, 0.0979)	(0.0, 0.002, 0.0108)	(0.0, 0.0, 0.0038)	(0.0014, 0.0117, 0.0331)	VG Unavailable	(0.0262, 0.0863, 0.1935)	VG Unavailable	VG Unavailable	(0.0007, 0.0076, 0.0233)	(0.0095, 0.0539, 0.1326)	(0.0093, 0.0555, 0.1458)	(0.0024, 0.0194, 0.0562)	(0.0208, 0.1144, 0.2839)	(0.0026, 0.0164, 0.0442)	(0.0511, 0.1429, 0.2788)	(0.0139, 0.069, 0.1555)	(0.0129, 0.0822, 0.2104)	(0.0, 0.0082, 0.0501)	(0.0014, 0.0207, 0.0637)	(0.0016, 0.0246, 0.0708)	(0.0025, 0.0161, 0.0418)	(0.0, 0.0213, 0.0902)	(0.0577, 0.154, 0.2923)
ENSG00000206418	(0.0039, 0.0107, 0.0207)	(0.0013, 0.0088, 0.0229)	(0.0067, 0.0184, 0.0364)	(0.0, 0.0077, 0.0295)	(0.0007, 0.0104, 0.0307)	(0.0, 0.0088, 0.031)	(0.0012, 0.0087, 0.0234)	(0.0, 0.0001, 0.0234)	(0.0071, 0.0218, 0.0437)	(0.0002, 0.0052, 0.0153)	(0.0013, 0.0075, 0.0194)	(0.0039, 0.0122, 0.0242)	(0.0017, 0.0101, 0.0259)	(0.0051, 0.0157, 0.0333)	(0.0, 0.0044, 0.0188)	(0.0003, 0.0114, 0.0357)	(0.0045, 0.0125, 0.0254)	(0.011, 0.0279, 0.0523)	(0.0004, 0.0063, 0.0184)	(0.003, 0.0125, 0.0285)	(0.0028, 0.0106, 0.024)	(0.0028, 0.01, 0.0211)	(0.0026, 0.0109, 0.0254)	(0.003, 0.0097, 0.0214)	(0.0077, 0.0229, 0.0459)
ENSG00000206527	(0.0017, 0.0069, 0.0159)	(0.0018, 0.0115, 0.03)	(0.0022, 0.0117, 0.0299)	(0.006, 0.025, 0.0549)	(0.009, 0.0294, 0.0688)	(0.0095, 0.0319, 0.0667)	(0.0045, 0.0172, 0.0378)	(0.0015, 0.0056, 0.0131)	(0.0031, 0.017, 0.042)	(0.0052, 0.0218, 0.0492)	(0.0086, 0.0287, 0.0617)	(0.0027, 0.011, 0.0264)	(0.0013, 0.0106, 0.0282)	(0.0023, 0.0233, 0.0624)	(0.0077, 0.0266, 0.0571)	(0.0028, 0.0131, 0.0345)	(0.0004, 0.0057, 0.0178)	(0.0034, 0.0232, 0.0625)	(0.0016, 0.008, 0.018)	(0.0037, 0.0153, 0.036)	(0.0021, 0.0119, 0.0282)	(0.0051, 0.0199, 0.0463)	(0.0023, 0.0177, 0.0497)	(0.0005, 0.0063, 0.0187)	(0.0051, 0.0152, 0.0334)
ENSG00000206530	(0.0264, 0.0902, 0.1952)	VG Unavailable	(0.0, 0.0081, 0.0567)	(0.0051, 0.0357, 0.094)	(0.0137, 0.0592, 0.1448)	VG Unavailable	VG Unavailable	VG Unavailable	VG Unavailable	VG Unavailable	(0.0, 0.0156, 0.0643)	VG Unavailable	VG Unavailable	(0.0352, 0.1393, 0.3358)	(0.0105, 0.0735, 0.1879)	(0.0, 0.0192, 0.0748)	VG Unavailable	VG Unavailable	VG Unavailable	(0.0, 0.0043, 0.0705)	(0.0058, 0.0552, 0.1698)	VG Unavailable	VG Unavailable	(0.0858, 0.2908, 0.6053)	(0.0076, 0.0421, 0.1063)
ENSG00000206560	(0.0009, 0.0036, 0.0078)	(0.0021, 0.0072, 0.0146)	(0.0017, 0.0068, 0.0147)	(0.0004, 0.0045, 0.0116)	(0.0, 0.0008, 0.0084)	(0.0003, 0.0035, 0.0088)	(0.0003, 0.0025, 0.0068)	(0.0063, 0.0138, 0.0244)	(0.0, 0.0, 0.0172)	(0.0, 0.0003, 0.0095)	(0.0004, 0.0053, 0.0162)	(0.0007, 0.0041, 0.0098)	(0.0, 0.0004, 0.0052)	(0.0, 0.0, 0.004)	(0.0027, 0.0078, 0.016)	(0.0012, 0.0059, 0.0135)	(0.0034, 0.0088, 0.0172)	(0.0035, 0.0085, 0.0168)	(0.0001, 0.003, 0.0093)	(0.0004, 0.0043, 0.013)	(0.0, 0.0005, 0.0078)	(0.0022, 0.0078, 0.0162)	(0.0011, 0.0064, 0.0161)	(0.0017, 0.01, 0.0257)	(0.0016, 0.0049, 0.0105)
ENSG00000206561	(0.0092, 0.0464, 0.1249)	VG Unavailable	VG Unavailable	VG Unavailable	VG Unavailable	VG Unavailable	VG Unavailable	VG Unavailable	VG Unavailable	VG Unavailable	VG Unavailable	VG Unavailable	VG Unavailable	VG Unavailable	VG Unavailable	VG Unavailable	(0.0181, 0.064, 0.1447)	VG Unavailable	VG Unavailable	VG Unavailable	VG Unavailable	VG Unavailable	VG Unavailable	VG Unavailable	VG Unavailable
ENSG00000206562	(0.0045, 0.0275, 0.0696)	(0.0012, 0.0212, 0.0663)	VG Unavailable	VG Unavailable	(0.0034, 0.039, 0.1156)	VG Unavailable	VG Unavailable	(0.0016, 0.023, 0.0681)	(0.0004, 0.0248, 0.0878)	VG Unavailable	VG Unavailable	(0.0084, 0.0434, 0.105)	(0.0, 0.0, 0.9875)	VG Unavailable	VG Unavailable	VG Unavailable	(0.0002, 0.0158, 0.0536)	(0.0186, 0.0559, 0.1096)	(0.0042, 0.0482, 0.1465)	(0.0, 0.0115, 0.0489)	(0.0, 0.0126, 0.071)	(0.0, 0.0151, 0.0641)	VG Unavailable	(0.0015, 0.0322, 0.0982)	(0.0012, 0.023, 0.0677)
ENSG00000206573	(0.0096, 0.0253, 0.05)	(0.0007, 0.0079, 0.0228)	(0.0, 0.0017, 0.0301)	(0.0101, 0.0417, 0.0974)	(0.004, 0.0198, 0.0529)	(0.0, 0.0095, 0.0538)	(0.0, 0.0023, 0.0154)	(0.0, 0.0031, 0.0145)	(0.0, 0.0019, 0.0162)	(0.0, 0.0022, 0.0158)	(0.0007, 0.0163, 0.0528)	(0.0003, 0.0071, 0.0239)	(0.0006, 0.0085, 0.027)	(0.0001, 0.0084, 0.0312)	(0.0028, 0.0181, 0.0466)	(0.0, 0.0068, 0.0264)	(0.003, 0.0132, 0.0289)	(0.0019, 0.0127, 0.0334)	(0.003, 0.0198, 0.0533)	(0.0, 0.0081, 0.0348)	(0.0, 0.009, 0.0317)	(0.0, 0.0048, 0.0178)	(0.0012, 0.0205, 0.0616)	(0.0009, 0.0091, 0.0263)	(0.0017, 0.0095, 0.0241)
ENSG00000206910	VG Unavailable	VG Unavailable	(0.0, 0.0093, 0.0569)	VG Unavailable	VG Unavailable	(0.0, 0.0102, 0.0752)	VG Unavailable	VG Unavailable	VG Unavailable	VG Unavailable	VG Unavailable	VG Unavailable	(0.0, 0.024, 0.0978)	(0.0, 0.0062, 0.0669)	VG Unavailable	VG Unavailable	VG Unavailable	VG Unavailable	(0.0009, 0.035, 0.1261)	VG Unavailable	(0.0009, 0.0232, 0.0711)	(0.0, 0.0, 0.0771)	(0.0001, 0.0246, 0.0964)	VG Unavailable	VG Unavailable
ENSG00000207392	(0.0, 0.0, 0.068)	VG Unavailable	VG Unavailable	VG Unavailable	VG Unavailable	(0.0, 0.0017, 0.1044)	VG Unavailable	VG Unavailable	VG Unavailable	VG Unavailable	VG Unavailable	VG Unavailable	VG Unavailable	VG Unavailable	VG Unavailable	VG Unavailable	VG Unavailable	VG Unavailable	VG Unavailable	VG Unavailable	VG Unavailable	VG Unavailable	VG Unavailable	VG Unavailable	VG Unavailable
ENSG00000211445	(0.008, 0.0458, 0.1131)	VG Unavailable	VG Unavailable	VG Unavailable	VG Unavailable	VG Unavailable	VG Unavailable	VG Unavailable	VG Unavailable	VG Unavailable	VG Unavailable	VG Unavailable	VG Unavailable	VG Unavailable	VG Unavailable	VG Unavailable	VG Unavailable	VG Unavailable	VG Unavailable	VG Unavailable	VG Unavailable	VG Unavailable	VG Unavailable	VG Unavailable	VG Unavailable
ENSG00000211450	(0.0027, 0.0112, 0.0253)	(0.0014, 0.0057, 0.0122)	(0.0016, 0.0367, 0.1132)	(0.0, 0.0, 0.002)	(0.0, 0.0012, 0.0044)	(0.0, 0.0001, 0.0074)	(0.0, 0.0009, 0.0034)	(0.01, 0.0337, 0.0731)	VG Unavailable	VG Unavailable	VG Unavailable	(0.0031, 0.0125, 0.0279)	VG Unavailable	VG Unavailable	(0.0, 0.0, 0.0114)	(0.0001, 0.0015, 0.0048)	(0.0066, 0.0283, 0.0667)	(0.0043, 0.0145, 0.0307)	(0.0016, 0.0074, 0.0179)	(0.0001, 0.0013, 0.0033)	VG Unavailable	(0.0008, 0.0053, 0.0149)	VG Unavailable	VG Unavailable	(0.0079, 0.0237, 0.0497)
ENSG00000211455	(0.0015, 0.0059, 0.0125)	(0.0015, 0.0064, 0.0144)	(0.0007, 0.0057, 0.0159)	(0.0, 0.003, 0.0107)	(0.0058, 0.0216, 0.0481)	(0.0, 0.0013, 0.0097)	(0.006, 0.0189, 0.0387)	(0.0009, 0.0053, 0.0138)	(0.0, 0.0034, 0.0136)	(0.0, 0.0034, 0.0158)	(0.0001, 0.0045, 0.0144)	(0.0054, 0.0138, 0.0294)	(0.0009, 0.0072, 0.0188)	(0.0021, 0.0074, 0.0162)	(0.0, 0.0, 0.0091)	(0.0006, 0.0055, 0.0149)	(0.0036, 0.0106, 0.0234)	(0.0062, 0.0161, 0.0314)	(0.0056, 0.0135, 0.024)	(0.0008, 0.0048, 0.0134)	(0.0004, 0.0038, 0.011)	(0.0009, 0.0076, 0.0186)	(0.0004, 0.0041, 0.0119)	(0.0023, 0.0095, 0.0206)	(0.0046, 0.0129, 0.0248)
ENSG00000211456	(0.0048, 0.0157, 0.0324)	(0.0021, 0.0094, 0.021)	(0.0002, 0.0065, 0.0204)	(0.0, 0.0, 0.0028)	(0.0, 0.0036, 0.0155)	(0.0, 0.0013, 0.009)	(0.0036, 0.0193, 0.0461)	(0.0026, 0.0131, 0.0311)	(0.0011, 0.0063, 0.015)	(0.0002, 0.0039, 0.0123)	(0.0, 0.0, 0.0071)	(0.0068, 0.0252, 0.0523)	(0.0006, 0.0051, 0.014)	(0.0, 0.0023, 0.01)	(0.0001, 0.0033, 0.0119)	(0.0, 0.003, 0.0116)	(0.001, 0.0074, 0.0193)	(0.0, 0.0017, 0.0101)	(0.0006, 0.0045, 0.0117)	(0.0, 0.0006, 0.0091)	(0.0, 0.0012, 0.0088)	(0.0, 0.0015, 0.0105)	(0.0, 0.001, 0.0098)	(0.0008, 0.0064, 0.0179)	(0.0, 0.0035, 0.0163)
ENSG00000211460	(0.0005, 0.0062, 0.0181)	(0.0013, 0.0068, 0.0164)	VG Unavailable	(0.0, 0.0, 0.0491)	(0.0, 0.0096, 0.0391)	(0.0108, 0.0523, 0.1291)	VG Unavailable	(0.0001, 0.0041, 0.0148)	VG Unavailable	VG Unavailable	VG Unavailable	(0.002, 0.008, 0.0177)	VG Unavailable	VG Unavailable	(0.0, 0.0009, 0.013)	VG Unavailable	(0.0, 0.0018, 0.0083)	(0.0, 0.0011, 0.0103)	(0.0265, 0.0784, 0.1613)	VG Unavailable	VG Unavailable	VG Unavailable	VG Unavailable	VG Unavailable	(0.0, 0.0035, 0.0163)
ENSG00000211637	VG Unavailable	VG Unavailable	VG Unavailable	(0.588, 0.8939, 1.3563)	VG Unavailable	VG Unavailable	VG Unavailable	VG Unavailable	VG Unavailable	VG Unavailable	VG Unavailable	VG Unavailable	VG Unavailable	VG Unavailable	(0.462, 0.8939, 1.4536)	VG Unavailable	VG Unavailable	VG Unavailable	VG Unavailable	VG Unavailable	VG Unavailable	VG Unavailable	VG Unavailable	VG Unavailable	VG Unavailable
ENSG00000211638	VG Unavailable	VG Unavailable	VG Unavailable	(0.6087, 0.8939, 1.2167)	VG Unavailable	(0.5884, 0.8939, 1.2548)	VG Unavailable	VG Unavailable	(0.5546, 0.8939, 1.3036)	(0.5076, 0.8939, 1.3972)	(0.6119, 0.8939, 1.2231)	VG Unavailable	VG Unavailable	VG Unavailable	(0.6324, 0.8939, 1.2314)	(0.6357, 0.8939, 1.2251)	VG Unavailable	VG Unavailable	VG Unavailable	VG Unavailable	VG Unavailable	VG Unavailable	VG Unavailable	VG Unavailable	VG Unavailable
ENSG00000211640	(0.5167, 0.8939, 1.3832)	(0.5547, 0.8939, 1.3295)	(0.3035, 0.8007, 1.4687)	(0.4816, 0.8939, 1.4573)	(0.4238, 0.8939, 1.5071)	(0.5604, 0.8939, 1.3134)	(0.3502, 0.7826, 1.412)	(0.5797, 0.8939, 1.2824)	(0.4085, 0.8939, 1.5735)	(0.2927, 0.7046, 1.2797)	(0.4377, 0.8939, 1.5882)	(0.4855, 0.8939, 1.4)	(0.4948, 0.8939, 1.4217)	(0.5606, 0.8939, 1.3474)	(0.446, 0.8939, 1.5147)	(0.437, 0.8939, 1.5433)	(0.5006, 0.8939, 1.3692)	(0.2161, 0.6276, 1.2728)	(0.4478, 0.8939, 1.4912)	(0.4038, 0.8939, 1.6408)	(0.5682, 0.8939, 1.312)	(0.4047, 0.8939, 1.6542)	(0.3878, 0.8939, 1.5891)	(0.4342, 0.8939, 1.6049)	(0.4975, 0.8939, 1.4625)
ENSG00000211642	(0.526, 0.8939, 1.3309)	VG Unavailable	VG Unavailable	VG Unavailable	VG Unavailable	VG Unavailable	VG Unavailable	VG Unavailable	VG Unavailable	VG Unavailable	(0.4282, 0.8939, 1.5384)	VG Unavailable	VG Unavailable	VG Unavailable	VG Unavailable	VG Unavailable	VG Unavailable	VG Unavailable	VG Unavailable	VG Unavailable	VG Unavailable	(0.4572, 0.8939, 1.5642)	(0.4681, 0.8939, 1.4652)	VG Unavailable	VG Unavailable
ENSG00000211650	VG Unavailable	VG Unavailable	VG Unavailable	VG Unavailable	VG Unavailable	VG Unavailable	(0.5743, 0.8939, 1.3292)	VG Unavailable	(0.5219, 0.8939, 1.3547)	(0.557, 0.8939, 1.2958)	(0.5157, 0.8939, 1.3544)	VG Unavailable	VG Unavailable	VG Unavailable	(0.5259, 0.8939, 1.2896)	(0.4055, 0.8939, 1.6029)	VG Unavailable	VG Unavailable	(0.5046, 0.8939, 1.3989)	VG Unavailable	(0.4171, 0.8939, 1.58)	VG Unavailable	VG Unavailable	(0.5715, 0.8939, 1.2805)	VG Unavailable
ENSG00000211659	(0.4996, 0.8939, 1.3858)	(0.6124, 0.8939, 1.2424)	(0.5637, 0.8939, 1.2772)	(0.5732, 0.8939, 1.2885)	(0.585, 0.8939, 1.2666)	(0.4264, 0.8939, 1.5379)	(0.4373, 0.8939, 1.5712)	(0.5148, 0.8939, 1.4003)	(0.5716, 0.8939, 1.2943)	VG Unavailable	VG Unavailable	(0.4515, 0.8939, 1.452)	(0.3723, 0.8939, 1.646)	(0.5226, 0.8939, 1.3034)	(0.5732, 0.8939, 1.2869)	(0.3276, 0.8939, 1.9249)	(0.5026, 0.8939, 1.3771)	(0.3688, 0.8939, 1.7218)	VG Unavailable	VG Unavailable	(0.4717, 0.8939, 1.4438)	(0.4377, 0.8939, 1.5228)	VG Unavailable	(0.317, 0.8939, 1.7636)	(0.6094, 0.8939, 1.2449)
ENSG00000211660	(0.4358, 0.8939, 1.5176)	VG Unavailable	VG Unavailable	VG Unavailable	VG Unavailable	(0.1769, 0.8939, 2.0969)	VG Unavailable	VG Unavailable	VG Unavailable	VG Unavailable	VG Unavailable	VG Unavailable	VG Unavailable	VG Unavailable	VG Unavailable	VG Unavailable	(0.474, 0.8939, 1.5105)	(0.3809, 0.8939, 1.6601)	VG Unavailable	VG Unavailable	VG Unavailable	VG Unavailable	VG Unavailable	VG Unavailable	(0.457, 0.8939, 1.4779)
ENSG00000211662	(0.4273, 0.8939, 1.5506)	(0.4917, 0.8939, 1.4259)	(0.5196, 0.8939, 1.4206)	(0.293, 0.7476, 1.3935)	(0.4698, 0.8939, 1.4578)	(0.5024, 0.8939, 1.4786)	(0.54, 0.8939, 1.3351)	(0.6732, 0.8939, 1.1519)	(0.5048, 0.8939, 1.4103)	(0.5345, 0.8939, 1.3595)	(0.5063, 0.8939, 1.3625)	(0.6039, 0.8939, 1.2589)	(0.5284, 0.8939, 1.3493)	(0.5325, 0.8939, 1.3954)	(0.3995, 0.8939, 1.654)	(nan, nan, nan)	(0.6315, 0.8939, 1.1674)	(0.425, 0.8939, 1.4729)	(0.3501, 0.8939, 1.688)	(0.3838, 0.8939, 1.5734)	(0.5783, 0.8939, 1.3468)	(0.4018, 0.8939, 1.6234)	(0.4851, 0.8939, 1.4137)	(0.3786, 0.8939, 1.6909)	(0.5952, 0.8939, 1.2622)
ENSG00000211663	VG Unavailable	VG Unavailable	VG Unavailable	VG Unavailable	VG Unavailable	(0.5473, 0.8939, 1.3355)	VG Unavailable	VG Unavailable	VG Unavailable	VG Unavailable	VG Unavailable	VG Unavailable	VG Unavailable	VG Unavailable	(0.5783, 0.8939, 1.2654)	VG Unavailable	(0.629, 0.8939, 1.1958)	VG Unavailable	VG Unavailable	VG Unavailable	VG Unavailable	VG Unavailable	VG Unavailable	VG Unavailable	VG Unavailable
ENSG00000211666	(0.4825, 0.8939, 1.4115)	(0.4833, 0.8939, 1.3937)	(0.4738, 0.8939, 1.4444)	VG Unavailable	VG Unavailable	VG Unavailable	(0.5913, 0.8939, 1.2831)	(0.3979, 0.8939, 1.6426)	(0.4994, 0.8939, 1.3485)	(0.525, 0.8939, 1.3824)	(0.5679, 0.8939, 1.2844)	VG Unavailable	(0.5488, 0.8939, 1.3393)	VG Unavailable	VG Unavailable	VG Unavailable	(nan, nan, nan)	(0.5118, 0.8939, 1.3954)	VG Unavailable	VG Unavailable	VG Unavailable	(0.5757, 0.8939, 1.2816)	(0.5525, 0.8939, 1.2976)	(0.5649, 0.8939, 1.2816)	(0.5047, 0.8939, 1.4465)
ENSG00000211667	VG Unavailable	VG Unavailable	VG Unavailable	VG Unavailable	VG Unavailable	VG Unavailable	VG Unavailable	VG Unavailable	VG Unavailable	VG Unavailable	(0.3031, 0.8939, 1.8767)	VG Unavailable	VG Unavailable	VG Unavailable	VG Unavailable	VG Unavailable	VG Unavailable	VG Unavailable	VG Unavailable	VG Unavailable	VG Unavailable	VG Unavailable	VG Unavailable	VG Unavailable	VG Unavailable
ENSG00000211673	(0.5772, 0.8939, 1.3069)	(0.5352, 0.8939, 1.3289)	(0.5899, 0.8939, 1.2934)	(0.5819, 0.8939, 1.2683)	(0.4903, 0.8939, 1.4623)	(0.5697, 0.8939, 1.2838)	(0.4246, 0.8939, 1.5898)	(0.5612, 0.8939, 1.3029)	VG Unavailable	(0.5572, 0.8939, 1.2842)	(0.5801, 0.8939, 1.289)	(0.5472, 0.8939, 1.3067)	(0.4565, 0.8939, 1.4996)	(0.5439, 0.8939, 1.3957)	(0.5059, 0.8939, 1.3402)	(0.5353, 0.8939, 1.3723)	(0.368, 0.8939, 1.6568)	(0.3596, 0.8939, 1.5979)	(0.5954, 0.8939, 1.2598)	(0.5395, 0.8939, 1.2769)	(0.5211, 0.8939, 1.3629)	(0.5802, 0.8939, 1.2842)	(0.5764, 0.8939, 1.2465)	VG Unavailable	(0.609, 0.8939, 1.2558)
ENSG00000211772	(0.0372, 0.1266, 0.2684)	(0.0161, 0.072, 0.1827)	VG Unavailable	VG Unavailable	VG Unavailable	VG Unavailable	(0.0215, 0.084, 0.192)	(0.0324, 0.1118, 0.2524)	VG Unavailable	VG Unavailable	VG Unavailable	(0.0063, 0.0353, 0.0871)	VG Unavailable	VG Unavailable	VG Unavailable	VG Unavailable	(0.0333, 0.1142, 0.2484)	(0.0547, 0.1392, 0.2691)	VG Unavailable	VG Unavailable	VG Unavailable	VG Unavailable	VG Unavailable	VG Unavailable	(0.022, 0.0617, 0.127)
ENSG00000211892	VG Unavailable	(0.3793, 0.8939, 1.7095)	(0.6067, 0.8939, 1.2334)	VG Unavailable	VG Unavailable	(0.5004, 0.8939, 1.4457)	(0.4442, 0.8939, 1.4386)	(0.5676, 0.8939, 1.2857)	VG Unavailable	(0.5281, 0.8939, 1.3728)	(0.5673, 0.8939, 1.2705)	(0.5794, 0.8939, 1.3109)	VG Unavailable	VG Unavailable	VG Unavailable	(0.3796, 0.8939, 1.7073)	VG Unavailable	(0.5167, 0.8939, 1.383)	VG Unavailable	VG Unavailable	(0.5851, 0.8939, 1.2603)	VG Unavailable	(0.4162, 0.8939, 1.5697)	VG Unavailable	(0.5363, 0.8939, 1.3538)
ENSG00000211893	VG Unavailable	VG Unavailable	VG Unavailable	VG Unavailable	VG Unavailable	VG Unavailable	VG Unavailable	(0.3925, 0.8939, 1.618)	VG Unavailable	VG Unavailable	VG Unavailable	VG Unavailable	VG Unavailable	VG Unavailable	VG Unavailable	VG Unavailable	VG Unavailable	VG Unavailable	VG Unavailable	VG Unavailable	VG Unavailable	VG Unavailable	VG Unavailable	VG Unavailable	VG Unavailable
ENSG00000211895	(0.4495, 0.8939, 1.5579)	(0.2291, 0.6112, 1.186)	VG Unavailable	VG Unavailable	(0.5129, 0.8939, 1.3557)	VG Unavailable	VG Unavailable	(0.4021, 0.8939, 1.5783)	VG Unavailable	VG Unavailable	VG Unavailable	(0.5073, 0.8939, 1.4081)	VG Unavailable	VG Unavailable	VG Unavailable	VG Unavailable	(0.5371, 0.8939, 1.3102)	(0.5572, 0.8939, 1.2937)	(0.4593, 0.8939, 1.4311)	(0.6013, 0.8939, 1.2203)	VG Unavailable	VG Unavailable	VG Unavailable	VG Unavailable	(0.3739, 0.8055, 1.3741)
ENSG00000211896	(0.4885, 0.8939, 1.4595)	(0.6048, 0.8939, 1.2281)	(0.6466, 0.8939, 1.1518)	(0.679, 0.8939, 1.1502)	(0.5719, 0.8939, 1.3302)	(0.5937, 0.8939, 1.2709)	(0.6383, 0.8939, 1.1972)	(0.4646, 0.8939, 1.4472)	(0.6538, 0.8939, 1.1742)	(0.6583, 0.8939, 1.1752)	(0.6558, 0.8939, 1.1795)	(0.5895, 0.8939, 1.2536)	(0.606, 0.8939, 1.2332)	(0.5849, 0.8939, 1.2724)	VG Unavailable	(0.7191, 0.8939, 1.0811)	(0.6035, 0.8939, 1.2582)	(0.3798, 0.8137, 1.4231)	(0.6137, 0.8939, 1.2423)	(0.5764, 0.8939, 1.2972)	(0.6627, 0.8939, 1.1532)	(0.6328, 0.8939, 1.193)	(0.6761, 0.8939, 1.163)	(0.6804, 0.8939, 1.1435)	(0.5827, 0.8939, 1.2805)
ENSG00000211897	(0.2805, 0.8527, 1.7101)	(0.4807, 0.8939, 1.4482)	(0.3946, 0.8939, 1.7202)	VG Unavailable	(0.5191, 0.8939, 1.337)	(0.3151, 0.8228, 1.6387)	VG Unavailable	(0.4946, 0.8939, 1.3778)	VG Unavailable	VG Unavailable	VG Unavailable	(0.3282, 0.8939, 1.6772)	VG Unavailable	VG Unavailable	(0.4856, 0.8939, 1.41)	VG Unavailable	(0.5063, 0.8939, 1.3777)	(0.6025, 0.8939, 1.3045)	VG Unavailable	VG Unavailable	VG Unavailable	VG Unavailable	VG Unavailable	VG Unavailable	(0.3201, 0.708, 1.2801)
ENSG00000211898	(0.0468, 0.1284, 0.2439)	(0.03, 0.0818, 0.1644)	VG Unavailable	VG Unavailable	(0.025, 0.0881, 0.1906)	(0.0143, 0.0551, 0.1295)	(0.0401, 0.1424, 0.3174)	(0.0242, 0.0705, 0.1395)	VG Unavailable	(0.0266, 0.0909, 0.2015)	VG Unavailable	(0.0811, 0.2101, 0.4075)	(0.0438, 0.1699, 0.3993)	VG Unavailable	(0.0198, 0.0995, 0.2254)	VG Unavailable	(0.0711, 0.2052, 0.4421)	(0.0842, 0.2148, 0.4077)	(0.0102, 0.0497, 0.1271)	(0.0524, 0.1665, 0.3418)	(0.0453, 0.2065, 0.4991)	VG Unavailable	VG Unavailable	VG Unavailable	(0.1202, 0.4306, 0.8878)
ENSG00000211899	(nan, nan, nan)	(nan, nan, nan)	VG Unavailable	(nan, nan, nan)	(0.0221, 0.0662, 0.1335)	(0.0674, 0.1703, 0.3343)	(nan, nan, nan)	(0.0401, 0.1082, 0.2084)	(nan, nan, nan)	VG Unavailable	(0.0248, 0.0864, 0.1778)	(nan, nan, nan)	VG Unavailable	VG Unavailable	(0.0438, 0.1174, 0.2232)	(0.0699, 0.0909, 0.1139)	(nan, nan, nan)	(nan, nan, nan)	(0.0454, 0.1665, 0.361)	VG Unavailable	VG Unavailable	(0.0559, 0.1866, 0.3992)	(0.0154, 0.071, 0.1573)	VG Unavailable	(nan, nan, nan)
ENSG00000211900	(0.2315, 0.4819, 0.8413)	(0.2823, 0.7684, 1.5124)	VG Unavailable	(0.3771, 0.8939, 1.6411)	(0.4592, 0.8939, 1.5084)	(0.372, 0.8939, 1.6618)	VG Unavailable	(0.2565, 0.7785, 1.5604)	(0.3734, 0.8939, 1.599)	VG Unavailable	VG Unavailable	(0.4411, 0.8939, 1.4854)	(nan, nan, nan)	(0.4763, 0.8939, 1.4284)	(0.4043, 0.8939, 1.6047)	(0.5301, 0.8939, 1.3948)	(0.5041, 0.8939, 1.4046)	(0.3455, 0.8939, 1.6878)	VG Unavailable	(0.5103, 0.8939, 1.4605)	(0.563, 0.8939, 1.3195)	(0.5381, 0.8939, 1.4171)	(0.515, 0.8939, 1.3824)	(0.3371, 0.8939, 1.7123)	(0.1352, 0.3426, 0.6817)
ENSG00000211934	VG Unavailable	VG Unavailable	VG Unavailable	VG Unavailable	VG Unavailable	VG Unavailable	VG Unavailable	(0.5788, 0.8939, 1.2601)	VG Unavailable	VG Unavailable	VG Unavailable	(0.5745, 0.8939, 1.3431)	VG Unavailable	VG Unavailable	VG Unavailable	VG Unavailable	VG Unavailable	VG Unavailable	VG Unavailable	VG Unavailable	VG Unavailable	VG Unavailable	VG Unavailable	VG Unavailable	VG Unavailable
ENSG00000211949	VG Unavailable	VG Unavailable	VG Unavailable	VG Unavailable	VG Unavailable	VG Unavailable	VG Unavailable	(0.3382, 0.8939, 1.806)	VG Unavailable	VG Unavailable	VG Unavailable	VG Unavailable	VG Unavailable	VG Unavailable	VG Unavailable	VG Unavailable	(0.4025, 0.8939, 1.5446)	(0.4261, 0.8939, 1.541)	VG Unavailable	VG Unavailable	VG Unavailable	VG Unavailable	VG Unavailable	VG Unavailable	(0.5038, 0.8939, 1.3896)
ENSG00000211950	VG Unavailable	VG Unavailable	VG Unavailable	VG Unavailable	VG Unavailable	VG Unavailable	VG Unavailable	VG Unavailable	VG Unavailable	VG Unavailable	VG Unavailable	VG Unavailable	VG Unavailable	VG Unavailable	VG Unavailable	VG Unavailable	VG Unavailable	VG Unavailable	(0.333, 0.8939, 1.6298)	VG Unavailable	VG Unavailable	(0.0465, 0.2072, 0.52)	VG Unavailable	VG Unavailable	VG Unavailable
ENSG00000211962	VG Unavailable	VG Unavailable	VG Unavailable	VG Unavailable	VG Unavailable	VG Unavailable	VG Unavailable	VG Unavailable	(0.5098, 0.8939, 1.3969)	(0.4755, 0.8939, 1.4891)	VG Unavailable	VG Unavailable	VG Unavailable	(0.4833, 0.8939, 1.4142)	VG Unavailable	VG Unavailable	VG Unavailable	VG Unavailable	VG Unavailable	VG Unavailable	VG Unavailable	VG Unavailable	(0.4966, 0.8939, 1.4187)	VG Unavailable	VG Unavailable
ENSG00000211964	(0.6017, 0.8939, 1.2246)	(0.5956, 0.8939, 1.271)	(0.4513, 0.8939, 1.5358)	(0.3191, 0.8482, 1.5705)	(0.6087, 0.8939, 1.268)	(0.4803, 0.8939, 1.3583)	(0.5585, 0.8939, 1.3396)	(0.5826, 0.8939, 1.2478)	(0.4775, 0.8939, 1.4499)	(0.5253, 0.8939, 1.3848)	(0.4352, 0.8939, 1.4956)	(0.5055, 0.8939, 1.4461)	(0.4813, 0.8939, 1.4571)	(0.3216, 0.8939, 1.8038)	(0.5568, 0.8939, 1.3073)	(0.4041, 0.8939, 1.5566)	(0.5931, 0.8939, 1.2664)	(0.4417, 0.8939, 1.5173)	(0.5842, 0.8939, 1.2838)	(0.4944, 0.8939, 1.395)	(0.5766, 0.8939, 1.2808)	(0.4559, 0.8939, 1.5327)	(0.3777, 0.8939, 1.6285)	(0.3715, 0.8939, 1.5358)	(0.635, 0.8939, 1.1983)
ENSG00000211966	(0.5927, 0.8939, 1.2891)	(0.4603, 0.8939, 1.4339)	VG Unavailable	VG Unavailable	VG Unavailable	VG Unavailable	(0.348, 0.8939, 1.7507)	(0.5455, 0.8939, 1.3271)	(0.133, 0.4437, 0.8889)	(0.2819, 0.8257, 1.6891)	VG Unavailable	(0.4303, 0.8939, 1.5438)	(0.3724, 0.8939, 1.6626)	(0.3455, 0.8939, 1.6501)	VG Unavailable	VG Unavailable	(nan, nan, nan)	(0.5198, 0.8939, 1.3267)	(0.462, 0.8939, 1.5237)	VG Unavailable	VG Unavailable	(0.204, 0.6159, 1.2413)	VG Unavailable	(nan, nan, nan)	(0.4933, 0.8939, 1.4449)
ENSG00000211967	VG Unavailable	VG Unavailable	VG Unavailable	VG Unavailable	VG Unavailable	VG Unavailable	(0.4349, 0.8939, 1.544)	VG Unavailable	(0.5027, 0.8939, 1.442)	(0.3908, 0.8939, 1.5513)	VG Unavailable	VG Unavailable	VG Unavailable	VG Unavailable	VG Unavailable	VG Unavailable	VG Unavailable	VG Unavailable	VG Unavailable	VG Unavailable	VG Unavailable	VG Unavailable	VG Unavailable	VG Unavailable	VG Unavailable
ENSG00000211970	(0.23, 0.7739, 1.6562)	(0.4669, 0.8939, 1.4685)	VG Unavailable	(0.4375, 0.8939, 1.5457)	VG Unavailable	(0.0781, 0.2709, 0.5958)	VG Unavailable	(0.4958, 0.8939, 1.3817)	VG Unavailable	VG Unavailable	VG Unavailable	(0.4566, 0.8939, 1.5405)	(0.0946, 0.3286, 0.6832)	VG Unavailable	VG Unavailable	VG Unavailable	(0.5545, 0.8939, 1.3174)	(0.1483, 0.4838, 0.9963)	(0.5343, 0.8939, 1.3567)	VG Unavailable	VG Unavailable	(0.1247, 0.3827, 0.8182)	VG Unavailable	(0.2049, 0.8008, 1.8444)	(0.3714, 0.8888, 1.735)
ENSG00000212607	VG Unavailable	VG Unavailable	VG Unavailable	(0.0021, 0.027, 0.083)	(0.0009, 0.025, 0.0864)	(0.0, 0.0, 0.0544)	VG Unavailable	VG Unavailable	(0.0, 0.0103, 0.0594)	VG Unavailable	VG Unavailable	VG Unavailable	VG Unavailable	VG Unavailable	(0.0, 0.0083, 0.0921)	VG Unavailable	VG Unavailable	VG Unavailable	(0.0, 0.0036, 0.084)	VG Unavailable	VG Unavailable	VG Unavailable	(0.0, 0.0, 0.1683)	VG Unavailable	VG Unavailable
ENSG00000212694	(0.0049, 0.0179, 0.0404)	(0.0057, 0.0176, 0.0347)	(0.0006, 0.0095, 0.0298)	(0.0002, 0.0118, 0.0394)	(0.0035, 0.0293, 0.0837)	(0.0018, 0.0174, 0.0493)	(0.0145, 0.0477, 0.0976)	(0.0016, 0.0117, 0.0278)	(0.0077, 0.0286, 0.0629)	(0.0027, 0.0136, 0.0301)	(0.0, 0.005, 0.0176)	(0.0048, 0.0135, 0.0274)	(0.0054, 0.0276, 0.0657)	(0.0007, 0.009, 0.0266)	(0.0, 0.0014, 0.0179)	(0.0024, 0.0254, 0.0666)	(0.0016, 0.0094, 0.0236)	(0.0041, 0.0118, 0.0239)	(0.0002, 0.0062, 0.022)	(0.007, 0.0314, 0.0788)	(0.0029, 0.0138, 0.0338)	(0.0027, 0.0129, 0.0313)	(0.0045, 0.0241, 0.0593)	(0.0053, 0.0173, 0.0404)	(0.0052, 0.0151, 0.0317)
ENSG00000212802	(0.6476, 0.8939, 1.2198)	VG Unavailable	VG Unavailable	VG Unavailable	VG Unavailable	VG Unavailable	VG Unavailable	(0.6064, 0.8939, 1.238)	VG Unavailable	VG Unavailable	VG Unavailable	(0.5978, 0.8939, 1.2232)	VG Unavailable	VG Unavailable	VG Unavailable	VG Unavailable	VG Unavailable	(0.6188, 0.8939, 1.1787)	VG Unavailable	VG Unavailable	VG Unavailable	VG Unavailable	VG Unavailable	VG Unavailable	(0.6398, 0.8939, 1.1958)
ENSG00000212978	(0.0235, 0.0748, 0.1665)	(0.0277, 0.1098, 0.2415)	(0.0025, 0.0331, 0.0991)	(0.0223, 0.0902, 0.2146)	(0.0441, 0.1479, 0.3194)	(0.0, 0.0239, 0.1175)	(0.032, 0.1347, 0.3038)	(0.0048, 0.0251, 0.058)	(0.0043, 0.0537, 0.1712)	(0.0337, 0.1246, 0.2686)	(0.0093, 0.0351, 0.0785)	(0.0255, 0.0763, 0.1577)	(0.0204, 0.0611, 0.1335)	(0.0398, 0.1338, 0.2846)	(0.0034, 0.0357, 0.1047)	(0.0007, 0.0217, 0.0716)	(0.0368, 0.0933, 0.1897)	(0.0047, 0.0323, 0.0863)	(0.0, 0.012, 0.0496)	(0.019, 0.0771, 0.1751)	(0.0093, 0.0459, 0.1075)	(0.0065, 0.0308, 0.0787)	(0.0053, 0.0412, 0.1101)	(0.0095, 0.0488, 0.1219)	(0.0271, 0.0878, 0.1984)
ENSG00000213015	(0.001, 0.0057, 0.0141)	(0.0023, 0.0096, 0.0218)	(0.0, 0.0036, 0.0139)	(0.0009, 0.0052, 0.013)	(0.0, 0.0022, 0.0095)	(0.0034, 0.0146, 0.0309)	(0.0024, 0.0097, 0.0217)	(0.0006, 0.0037, 0.0096)	(0.0008, 0.0075, 0.0227)	(0.0014, 0.008, 0.0188)	(0.0, 0.0012, 0.0067)	(0.001, 0.0057, 0.0142)	(0.0, 0.0021, 0.0098)	(0.0001, 0.0035, 0.0125)	(0.0029, 0.0092, 0.0194)	(0.0005, 0.004, 0.0103)	(0.0, 0.002, 0.0081)	(0.0003, 0.003, 0.0084)	(0.0003, 0.0038, 0.0115)	(0.0, 0.004, 0.0149)	(0.0, 0.0019, 0.0071)	(0.0024, 0.0092, 0.0217)	(0.0015, 0.0084, 0.0219)	(0.0, 0.0019, 0.0079)	(0.0, 0.0025, 0.0095)
ENSG00000213020	(0.0016, 0.0218, 0.0607)	(0.0155, 0.0511, 0.1109)	(0.0022, 0.0217, 0.066)	(0.0203, 0.08, 0.1834)	(0.0, 0.0046, 0.0517)	(0.0045, 0.0333, 0.0905)	(0.011, 0.0569, 0.1437)	(0.0113, 0.0429, 0.0986)	(0.0023, 0.0281, 0.0915)	(0.0033, 0.024, 0.0668)	(0.0055, 0.0336, 0.0874)	(0.0063, 0.025, 0.0613)	(0.0, 0.0056, 0.0483)	(0.0043, 0.0314, 0.0892)	(0.0, 0.0135, 0.067)	VG Unavailable	(0.0076, 0.0294, 0.0661)	(0.0005, 0.0132, 0.0445)	(0.0118, 0.0568, 0.1408)	(0.0, 0.0058, 0.0451)	(0.01, 0.0582, 0.1449)	(0.0024, 0.0238, 0.0713)	(0.0119, 0.0543, 0.1354)	(0.0, 0.016, 0.0638)	(0.0019, 0.0201, 0.0572)
ENSG00000213024	(0.0105, 0.0224, 0.0377)	(0.0187, 0.0407, 0.0731)	(0.0001, 0.0011, 0.0033)	(0.0007, 0.003, 0.0064)	(0.0036, 0.0095, 0.0182)	(0.0021, 0.0065, 0.0129)	(0.0014, 0.004, 0.0081)	(0.0088, 0.0208, 0.0369)	(0.0011, 0.0029, 0.006)	(0.0024, 0.0063, 0.0124)	(0.0011, 0.0043, 0.009)	(0.0008, 0.0036, 0.0084)	(0.0, 0.0001, 0.0036)	(0.0007, 0.003, 0.0067)	(0.0006, 0.0028, 0.0072)	(0.0034, 0.0079, 0.0143)	(0.0126, 0.0271, 0.0475)	(0.0117, 0.0245, 0.0432)	(0.001, 0.0031, 0.0067)	(0.0041, 0.0093, 0.0172)	(0.0007, 0.0024, 0.0048)	(0.0035, 0.009, 0.0177)	(0.0031, 0.0072, 0.013)	(0.0023, 0.0065, 0.0127)	(0.0112, 0.0251, 0.047)
ENSG00000213047	(0.0013, 0.0146, 0.0405)	(0.0, 0.0211, 0.1036)	(0.0018, 0.0735, 0.2782)	(0.0, 0.0369, 0.1613)	VG Unavailable	VG Unavailable	VG Unavailable	VG Unavailable	VG Unavailable	VG Unavailable	VG Unavailable	(0.0014, 0.0218, 0.0711)	(0.0, 0.0282, 0.154)	VG Unavailable	VG Unavailable	VG Unavailable	(0.016, 0.0811, 0.2019)	VG Unavailable	(0.0003, 0.0324, 0.1182)	(0.0, 0.0, 0.0227)	(0.0008, 0.0243, 0.082)	VG Unavailable	(0.0005, 0.0253, 0.0907)	VG Unavailable	(0.0, 0.0177, 0.0707)
ENSG00000213064	(0.0016, 0.0056, 0.0119)	(0.0028, 0.0104, 0.0225)	(0.0003, 0.0049, 0.0158)	(0.0005, 0.005, 0.0147)	(0.0, 0.0024, 0.0109)	(0.0, 0.0011, 0.0074)	(0.0007, 0.007, 0.0201)	(0.0026, 0.0136, 0.0369)	(0.0005, 0.0065, 0.019)	(0.001, 0.0083, 0.0242)	(0.0, 0.0, 0.0052)	(0.0077, 0.0199, 0.0375)	(0.0001, 0.0084, 0.0332)	(0.0, 0.0025, 0.0132)	(0.0004, 0.0046, 0.014)	(0.0, 0.0, 0.0024)	(0.0005, 0.0046, 0.0127)	(0.0032, 0.0111, 0.0241)	(0.0, 0.0002, 0.0213)	(0.0, 0.0, 0.0029)	(0.0, 0.0017, 0.0089)	(0.0, 0.0002, 0.0208)	(0.0, 0.0, 0.0076)	(0.0, 0.0032, 0.0131)	(0.0017, 0.0084, 0.0207)
ENSG00000213066	(0.0017, 0.0113, 0.0279)	(0.0033, 0.0154, 0.0352)	(0.0007, 0.0043, 0.0118)	(0.0026, 0.0125, 0.0283)	(0.0, 0.0006, 0.0061)	(0.0, 0.0016, 0.011)	(0.0, 0.0003, 0.0181)	(0.0135, 0.0301, 0.054)	(0.0, 0.0042, 0.0149)	(0.0006, 0.0054, 0.016)	(0.0, 0.0006, 0.0128)	(0.0142, 0.0371, 0.0685)	(0.0002, 0.0056, 0.0183)	(0.0004, 0.0058, 0.0173)	(0.0009, 0.0054, 0.0133)	(0.0003, 0.0039, 0.011)	(0.0235, 0.0751, 0.1626)	(0.0, 0.0035, 0.0148)	(0.0005, 0.0061, 0.0177)	(0.0, 0.0, 0.0071)	(0.0006, 0.0062, 0.0175)	(0.0002, 0.0043, 0.0145)	(0.0, 0.0016, 0.0091)	(0.0, 0.003, 0.013)	(0.0038, 0.0185, 0.0461)
ENSG00000213079	(0.0016, 0.0093, 0.0251)	(0.0, 0.0126, 0.0551)	(0.0, 0.005, 0.019)	VG Unavailable	(0.0, 0.0121, 0.049)	(0.0, 0.0017, 0.059)	(0.0002, 0.0076, 0.0271)	(0.0, 0.0, 0.0183)	(0.0, 0.0005, 0.0478)	(0.0, 0.0, 0.0072)	(0.0, 0.0036, 0.0179)	(0.0001, 0.0048, 0.0148)	(0.0, 0.0011, 0.0115)	(0.0, 0.0, 0.0103)	VG Unavailable	(0.0, 0.008, 0.0601)	(0.0001, 0.0063, 0.024)	(0.0005, 0.0095, 0.0329)	(0.0005, 0.0085, 0.0287)	(0.0, 0.0045, 0.017)	(0.0, 0.0052, 0.0222)	(0.0006, 0.0064, 0.0183)	(0.0, 0.0, 0.0079)	(0.0, 0.0012, 0.029)	(0.0063, 0.0207, 0.0452)
ENSG00000213096	(0.0104, 0.0364, 0.0762)	(0.0433, 0.1151, 0.2285)	(0.0171, 0.0463, 0.0887)	(0.0024, 0.0363, 0.1189)	(0.0003, 0.0141, 0.0546)	(0.0004, 0.0147, 0.051)	(0.0029, 0.0179, 0.0423)	(0.015, 0.0448, 0.0909)	(0.0072, 0.0231, 0.0473)	(0.0067, 0.028, 0.0656)	(0.0028, 0.0127, 0.0309)	(0.0043, 0.0221, 0.057)	(0.0015, 0.0137, 0.0369)	(0.0069, 0.025, 0.0528)	(0.0026, 0.0149, 0.0396)	(0.0, 0.0, 0.0323)	(0.0185, 0.0458, 0.0872)	(0.0247, 0.0579, 0.1068)	(0.0135, 0.0362, 0.0729)	(0.0071, 0.0271, 0.0611)	(0.0119, 0.0509, 0.1149)	(0.0114, 0.0334, 0.0693)	(0.0291, 0.0833, 0.1622)	(0.0095, 0.029, 0.0573)	(0.0205, 0.0587, 0.1199)
ENSG00000213121	(0.6122, 0.8939, 1.2583)	(0.6443, 0.8939, 1.1589)	VG Unavailable	VG Unavailable	VG Unavailable	VG Unavailable	VG Unavailable	VG Unavailable	VG Unavailable	VG Unavailable	VG Unavailable	(0.5869, 0.8939, 1.2933)	VG Unavailable	VG Unavailable	VG Unavailable	VG Unavailable	(0.5976, 0.8939, 1.2481)	(0.6847, 0.8939, 1.1436)	VG Unavailable	VG Unavailable	VG Unavailable	VG Unavailable	VG Unavailable	VG Unavailable	(0.6701, 0.8939, 1.1627)
ENSG00000213145	(0.014, 0.0367, 0.0699)	(0.0009, 0.0029, 0.0057)	(0.0087, 0.0621, 0.1823)	VG Unavailable	VG Unavailable	VG Unavailable	(0.0099, 0.0232, 0.0431)	(0.0124, 0.0401, 0.0839)	(0.0038, 0.0145, 0.034)	(0.0026, 0.008, 0.0162)	(0.0027, 0.0143, 0.0352)	VG Unavailable	(0.003, 0.0112, 0.0249)	VG Unavailable	VG Unavailable	VG Unavailable	(0.0074, 0.021, 0.0402)	(0.0216, 0.0574, 0.1153)	(0.0, 0.0, 0.0029)	(0.0003, 0.0034, 0.0094)	(0.0023, 0.0211, 0.0553)	(0.0011, 0.004, 0.0086)	(0.0015, 0.0219, 0.067)	(0.0051, 0.0191, 0.0435)	(0.051, 0.1281, 0.2315)
ENSG00000213160	(0.0004, 0.0082, 0.025)	(0.0, 0.0, 0.0351)	(0.0001, 0.0097, 0.039)	(0.0, 0.008, 0.0355)	(0.004, 0.0179, 0.0458)	(0.0019, 0.0221, 0.0625)	(0.0039, 0.023, 0.0582)	(0.0067, 0.0227, 0.0492)	(0.0001, 0.0069, 0.0225)	(0.0012, 0.0114, 0.0339)	(0.0005, 0.0099, 0.0325)	(0.0103, 0.0327, 0.0677)	(0.0, 0.0044, 0.0211)	(0.0006, 0.01, 0.0302)	(0.0021, 0.028, 0.0856)	(0.0126, 0.0472, 0.1067)	(0.0069, 0.0334, 0.0849)	(0.0133, 0.0357, 0.0735)	(0.0239, 0.0745, 0.1613)	(0.0809, 0.3391, 0.8764)	(0.0018, 0.0118, 0.0319)	(0.0086, 0.0422, 0.1071)	(0.0135, 0.0416, 0.0902)	(0.0032, 0.0215, 0.0561)	(0.0005, 0.0077, 0.025)
ENSG00000213185	(0.1853, 0.5003, 1.0496)	(0.1063, 0.2666, 0.5176)	(0.0224, 0.0916, 0.2029)	(0.0748, 0.2541, 0.5134)	(0.124, 0.3976, 0.8281)	(0.0396, 0.1507, 0.3363)	(0.0, 0.0104, 0.0841)	(0.3477, 0.8939, 1.8095)	(0.0525, 0.2076, 0.4925)	(0.0123, 0.1104, 0.3018)	VG Unavailable	(0.1687, 0.4766, 1.035)	(0.0334, 0.1535, 0.3575)	(0.1238, 0.4092, 0.8448)	(0.0149, 0.0741, 0.18)	(0.0047, 0.0421, 0.1244)	(0.1024, 0.2939, 0.6605)	(0.1891, 0.4897, 0.9537)	(0.0195, 0.0793, 0.1814)	(0.0347, 0.1257, 0.2698)	(0.1594, 0.52, 1.0676)	(0.0366, 0.1328, 0.299)	(0.0, 0.0273, 0.1044)	(0.0656, 0.2574, 0.5889)	(0.2695, 0.7787, 1.507)
ENSG00000213186	(0.0005, 0.0025, 0.0063)	(0.0004, 0.0027, 0.0074)	(0.0, 0.001, 0.0046)	(0.0, 0.0016, 0.0071)	(0.0015, 0.0081, 0.0203)	(0.0001, 0.0039, 0.0122)	(0.0005, 0.0036, 0.0098)	(0.0004, 0.0024, 0.0062)	(0.001, 0.0045, 0.0094)	(0.001, 0.0054, 0.0123)	(0.0017, 0.006, 0.0121)	(0.0, 0.0012, 0.005)	(0.0007, 0.0048, 0.0126)	(0.0, 0.0002, 0.0084)	(0.007, 0.0243, 0.0517)	(0.0, 0.0004, 0.0091)	(0.0003, 0.0028, 0.0081)	(0.0011, 0.0039, 0.0084)	(0.0, 0.0, 0.0114)	(0.0008, 0.0049, 0.0133)	(0.0, 0.0018, 0.0055)	(0.0011, 0.0061, 0.0153)	(0.0004, 0.0039, 0.0105)	(0.0004, 0.0027, 0.0073)	(0.0, 0.0, 0.0027)
ENSG00000213190	(0.0, 0.0, 0.0228)	(0.0077, 0.0406, 0.0973)	(0.0022, 0.0372, 0.1143)	VG Unavailable	(0.0001, 0.0209, 0.0741)	(0.0, 0.0, 0.0196)	(0.0, 0.0092, 0.0478)	(0.0008, 0.0209, 0.0701)	VG Unavailable	(0.0, 0.0076, 0.0438)	(0.0013, 0.0233, 0.0787)	(0.0116, 0.0687, 0.1779)	VG Unavailable	(0.0, 0.0059, 0.0423)	VG Unavailable	VG Unavailable	(0.0002, 0.0146, 0.0539)	(0.0085, 0.0378, 0.0859)	VG Unavailable	(0.0, 0.017, 0.0693)	(0.0019, 0.0426, 0.1455)	(0.0, 0.0, 0.026)	(0.0, 0.01, 0.0584)	(0.0001, 0.0186, 0.0733)	(0.0, 0.0127, 0.0483)
ENSG00000213203	(0.0, 0.007, 0.0693)	VG Unavailable	VG Unavailable	VG Unavailable	VG Unavailable	VG Unavailable	VG Unavailable	(0.0, 0.011, 0.0652)	VG Unavailable	VG Unavailable	VG Unavailable	(0.0, 0.0157, 0.0622)	VG Unavailable	VG Unavailable	VG Unavailable	VG Unavailable	(0.0003, 0.0315, 0.112)	(0.0019, 0.0339, 0.1053)	VG Unavailable	VG Unavailable	VG Unavailable	VG Unavailable	VG Unavailable	VG Unavailable	VG Unavailable
ENSG00000213213	(0.0112, 0.0757, 0.2058)	(0.0024, 0.0406, 0.1235)	(0.0057, 0.0626, 0.1953)	(0.0056, 0.0416, 0.1194)	VG Unavailable	VG Unavailable	VG Unavailable	VG Unavailable	VG Unavailable	(0.0, 0.0, 0.0379)	(0.004, 0.0359, 0.111)	(0.0086, 0.059, 0.1674)	VG Unavailable	(0.0102, 0.0606, 0.1714)	VG Unavailable	(0.0043, 0.0385, 0.1031)	(0.0004, 0.0258, 0.0855)	(0.0046, 0.0316, 0.0841)	VG Unavailable	(0.0101, 0.0599, 0.1564)	(0.0023, 0.0352, 0.1088)	(0.0106, 0.071, 0.1948)	VG Unavailable	(0.0079, 0.0559, 0.1543)	(0.0, 0.0, 0.0552)
ENSG00000213221	(0.0651, 0.2231, 0.4565)	(0.0704, 0.2078, 0.4367)	(0.0641, 0.1497, 0.2852)	(0.1593, 0.3677, 0.6901)	(0.0426, 0.1533, 0.3319)	(0.0534, 0.2223, 0.5102)	VG Unavailable	VG Unavailable	(0.0258, 0.1063, 0.2359)	(0.035, 0.121, 0.2539)	(0.0317, 0.1043, 0.2248)	VG Unavailable	(0.0104, 0.0496, 0.1168)	(0.07, 0.1833, 0.3575)	(0.0615, 0.1879, 0.3898)	(0.0843, 0.2056, 0.3892)	(0.1121, 0.2956, 0.5824)	VG Unavailable	(0.0193, 0.0813, 0.1798)	VG Unavailable	(0.0403, 0.1154, 0.2365)	VG Unavailable	(0.0337, 0.1237, 0.2726)	VG Unavailable	VG Unavailable
ENSG00000213246	(0.0084, 0.0324, 0.0724)	(0.0024, 0.0131, 0.0346)	(0.0, 0.0077, 0.0391)	(0.0064, 0.0277, 0.0659)	(0.0025, 0.0186, 0.047)	(0.0, 0.0087, 0.0346)	(0.002, 0.0093, 0.0233)	(0.0132, 0.0321, 0.0585)	(0.0013, 0.0114, 0.0311)	(0.0055, 0.0203, 0.0449)	(0.0026, 0.0147, 0.0389)	(0.0057, 0.0194, 0.0432)	(0.0074, 0.0286, 0.0583)	(0.0026, 0.0142, 0.0338)	(0.008, 0.0317, 0.071)	(0.0005, 0.0109, 0.0343)	(0.0016, 0.0102, 0.0289)	(0.0016, 0.0099, 0.0256)	(0.0003, 0.0066, 0.0213)	(0.0029, 0.0222, 0.0582)	(0.0, 0.0018, 0.0133)	(0.0022, 0.0125, 0.0307)	(0.0131, 0.0349, 0.0683)	(0.0083, 0.0259, 0.0528)	(0.0051, 0.0204, 0.0442)
ENSG00000213270	VG Unavailable	VG Unavailable	VG Unavailable	VG Unavailable	VG Unavailable	(0.5617, 0.8939, 1.3212)	VG Unavailable	VG Unavailable	VG Unavailable	VG Unavailable	VG Unavailable	VG Unavailable	VG Unavailable	VG Unavailable	VG Unavailable	VG Unavailable	VG Unavailable	VG Unavailable	VG Unavailable	(0.5485, 0.8939, 1.324)	VG Unavailable	VG Unavailable	VG Unavailable	VG Unavailable	VG Unavailable
ENSG00000213281	(0.0002, 0.0065, 0.0215)	(0.0, 0.0014, 0.0054)	(0.001, 0.0067, 0.0192)	VG Unavailable	VG Unavailable	(0.0, 0.0, 0.014)	(0.0015, 0.0226, 0.0727)	(0.0, 0.0, 0.0045)	(0.0018, 0.0081, 0.0199)	(0.0, 0.0005, 0.0074)	(0.0016, 0.0082, 0.02)	(0.0004, 0.0032, 0.009)	(0.0, 0.004, 0.017)	(0.0, 0.0005, 0.0145)	VG Unavailable	VG Unavailable	(0.0, 0.0009, 0.0063)	(0.0001, 0.003, 0.0103)	VG Unavailable	VG Unavailable	(0.0, 0.0005, 0.0081)	(0.0, 0.0037, 0.0158)	(0.0075, 0.0232, 0.0479)	(0.0006, 0.0055, 0.0147)	(0.0005, 0.0058, 0.0168)
ENSG00000213337	(0.0, 0.0101, 0.0627)	(0.0173, 0.0727, 0.1785)	VG Unavailable	VG Unavailable	VG Unavailable	VG Unavailable	VG Unavailable	(0.0002, 0.0207, 0.074)	VG Unavailable	VG Unavailable	VG Unavailable	(0.0005, 0.0255, 0.0916)	(0.0006, 0.0217, 0.069)	VG Unavailable	VG Unavailable	VG Unavailable	(0.0002, 0.0263, 0.1022)	(0.0015, 0.0176, 0.0552)	VG Unavailable	VG Unavailable	VG Unavailable	VG Unavailable	VG Unavailable	VG Unavailable	(0.0186, 0.0758, 0.1686)
ENSG00000213339	(0.0, 0.0348, 0.1395)	VG Unavailable	VG Unavailable	VG Unavailable	VG Unavailable	VG Unavailable	VG Unavailable	VG Unavailable	VG Unavailable	VG Unavailable	VG Unavailable	VG Unavailable	VG Unavailable	VG Unavailable	VG Unavailable	VG Unavailable	(0.0, 0.0, 0.0208)	(0.0014, 0.0336, 0.1104)	VG Unavailable	VG Unavailable	VG Unavailable	VG Unavailable	VG Unavailable	VG Unavailable	(0.0, 0.019, 0.0778)
ENSG00000213341	(0.0021, 0.013, 0.0333)	(0.0007, 0.012, 0.036)	(0.0031, 0.0226, 0.0595)	(0.0, 0.0071, 0.0308)	(0.0, 0.0066, 0.0266)	(0.0, 0.009, 0.0352)	(0.0009, 0.0077, 0.0228)	(0.001, 0.0117, 0.0341)	(0.0022, 0.0158, 0.0416)	(0.0, 0.0031, 0.0208)	(0.0001, 0.0054, 0.0192)	(0.0022, 0.013, 0.0325)	(0.0007, 0.013, 0.0399)	(0.0014, 0.0105, 0.0313)	(0.0, 0.002, 0.014)	(0.0, 0.0048, 0.0235)	(0.0, 0.004, 0.0161)	(0.0013, 0.0139, 0.0409)	(0.0, 0.0055, 0.0231)	(0.0, 0.0, 0.0333)	(0.0006, 0.0126, 0.0382)	(0.0, 0.005, 0.0241)	(0.0, 0.0051, 0.0214)	(0.0008, 0.0107, 0.0319)	(0.0, 0.0058, 0.0306)
ENSG00000213347	(0.0002, 0.0082, 0.0282)	(0.0031, 0.0126, 0.0287)	(0.0006, 0.0127, 0.0424)	VG Unavailable	VG Unavailable	VG Unavailable	(0.0014, 0.0118, 0.0323)	(0.0025, 0.0143, 0.0348)	(0.0, 0.0035, 0.023)	(0.0, 0.0061, 0.0242)	(0.0007, 0.0103, 0.0327)	(0.0007, 0.0069, 0.0195)	(0.0115, 0.0391, 0.0821)	(0.0001, 0.0091, 0.0328)	VG Unavailable	VG Unavailable	(0.0019, 0.0118, 0.0304)	(0.0117, 0.0409, 0.0864)	(0.0002, 0.018, 0.063)	(0.0009, 0.0137, 0.0467)	(0.0061, 0.0253, 0.0606)	(0.0066, 0.0276, 0.0636)	(0.0029, 0.0201, 0.0498)	(0.0067, 0.0455, 0.1238)	(0.0088, 0.0306, 0.067)
ENSG00000213366	(0.2314, 0.4883, 0.8361)	(0.0615, 0.1617, 0.3048)	(0.185, 0.4992, 0.9454)	(0.1155, 0.3244, 0.671)	(0.0707, 0.2152, 0.4239)	(0.0521, 0.1894, 0.4326)	(0.1063, 0.3152, 0.6093)	(0.1317, 0.3712, 0.7335)	(0.1338, 0.363, 0.7554)	(0.0636, 0.1536, 0.2847)	(0.0925, 0.2385, 0.4591)	(0.0764, 0.2344, 0.5135)	(0.1168, 0.2598, 0.4727)	(0.0574, 0.167, 0.3336)	(0.0536, 0.1708, 0.3631)	(0.0934, 0.2827, 0.6235)	(0.2151, 0.5307, 1.0292)	(0.1489, 0.3594, 0.6685)	(0.0591, 0.1714, 0.3594)	(0.0506, 0.2047, 0.4684)	(0.0998, 0.2495, 0.4565)	(0.1691, 0.4259, 0.8643)	(0.1475, 0.4067, 0.7889)	(0.241, 0.5242, 0.9253)	(0.0374, 0.1008, 0.1983)
ENSG00000213380	(0.0013, 0.0039, 0.0082)	(0.0001, 0.002, 0.0059)	(0.0, 0.0009, 0.0032)	(0.0, 0.0, 0.0088)	(0.0019, 0.0106, 0.0255)	(0.0014, 0.0071, 0.0185)	(0.0, 0.0013, 0.0057)	(0.0005, 0.0025, 0.0058)	(0.0, 0.0006, 0.0044)	(0.0003, 0.0044, 0.0136)	(0.0006, 0.0028, 0.0071)	(0.0002, 0.0021, 0.0064)	(0.0, 0.0014, 0.0053)	(0.0005, 0.0026, 0.0069)	(0.0002, 0.0031, 0.0092)	(0.0001, 0.0034, 0.0114)	(0.0001, 0.0017, 0.0051)	(0.0005, 0.0023, 0.0053)	(0.0, 0.0003, 0.01)	VG Unavailable	(0.0, 0.0, 0.0031)	(0.0, 0.0013, 0.0044)	(0.0046, 0.0153, 0.0321)	(0.0002, 0.0027, 0.0091)	(0.0011, 0.0044, 0.0098)
ENSG00000213390	(0.0035, 0.0097, 0.0185)	(0.0, 0.0, 0.0155)	(0.0004, 0.005, 0.0154)	(0.0, 0.0022, 0.0096)	(0.0, 0.0, 0.0061)	(0.0004, 0.0062, 0.0173)	(0.0013, 0.0086, 0.0212)	(0.0022, 0.0071, 0.0159)	(0.0, 0.0026, 0.0128)	(0.0007, 0.0069, 0.0205)	(0.0003, 0.0048, 0.0149)	(0.0, 0.0015, 0.0045)	(0.0001, 0.0035, 0.0123)	(0.0, 0.002, 0.0113)	(0.0, 0.0043, 0.0162)	(0.0, 0.0032, 0.0124)	(0.0003, 0.0033, 0.0093)	(0.0007, 0.0047, 0.012)	(0.0, 0.0017, 0.0114)	(0.0, 0.0011, 0.0082)	(0.0003, 0.0035, 0.0104)	(0.0, 0.0001, 0.0258)	(0.0001, 0.0032, 0.0098)	(0.0001, 0.0047, 0.0162)	(0.0001, 0.0029, 0.0105)
ENSG00000213397	VG Unavailable	(0.0857, 0.2802, 0.5957)	VG Unavailable	VG Unavailable	VG Unavailable	VG Unavailable	VG Unavailable	VG Unavailable	VG Unavailable	VG Unavailable	VG Unavailable	(0.3033, 0.8939, 1.8564)	VG Unavailable	VG Unavailable	VG Unavailable	VG Unavailable	(0.3735, 0.8939, 1.6901)	(0.4244, 0.8939, 1.5376)	VG Unavailable	VG Unavailable	VG Unavailable	(0.1016, 0.3787, 0.8792)	VG Unavailable	VG Unavailable	(0.1952, 0.8939, 2.2258)
ENSG00000213413	(0.0083, 0.0305, 0.0667)	(0.0242, 0.0725, 0.1488)	(0.0119, 0.0379, 0.0795)	(0.0015, 0.0306, 0.0922)	(0.0087, 0.047, 0.1081)	(0.0025, 0.0239, 0.0696)	(0.0001, 0.0123, 0.0484)	(0.028, 0.0772, 0.1671)	(0.0105, 0.0447, 0.1032)	(0.0194, 0.0691, 0.1438)	(0.0176, 0.0516, 0.1046)	(0.0215, 0.0733, 0.1501)	(0.0085, 0.0425, 0.1052)	(0.0346, 0.1292, 0.2869)	(0.0026, 0.0294, 0.0796)	(0.0, 0.0068, 0.0293)	(0.0249, 0.0844, 0.1911)	(0.0163, 0.0568, 0.1204)	(0.009, 0.0484, 0.1267)	(0.0, 0.0107, 0.0392)	(0.0106, 0.0546, 0.1464)	(0.0037, 0.0192, 0.0474)	(0.0015, 0.0208, 0.0625)	(0.0221, 0.0593, 0.1077)	(0.0015, 0.0157, 0.0455)
ENSG00000213442	VG Unavailable	VG Unavailable	VG Unavailable	VG Unavailable	VG Unavailable	VG Unavailable	VG Unavailable	VG Unavailable	(0.7039, 0.8939, 1.1295)	VG Unavailable	VG Unavailable	VG Unavailable	(0.6424, 0.8939, 1.2208)	VG Unavailable	VG Unavailable	VG Unavailable	VG Unavailable	VG Unavailable	VG Unavailable	VG Unavailable	VG Unavailable	(0.6776, 0.8939, 1.1373)	VG Unavailable	VG Unavailable	VG Unavailable
ENSG00000213445	(0.0015, 0.004, 0.0079)	(0.0012, 0.0039, 0.0078)	(0.0078, 0.0183, 0.033)	(0.0013, 0.0048, 0.0104)	(0.0005, 0.0025, 0.007)	(0.001, 0.0052, 0.0129)	(0.0017, 0.0055, 0.0119)	(0.001, 0.0032, 0.0066)	(0.0047, 0.0136, 0.0283)	(0.0035, 0.0081, 0.0153)	(0.0001, 0.0019, 0.0059)	(0.0004, 0.0026, 0.0065)	(0.0027, 0.0081, 0.0169)	(0.0033, 0.0128, 0.028)	(0.0004, 0.0039, 0.0111)	(0.0024, 0.0086, 0.0182)	(0.0016, 0.0041, 0.0079)	(0.0004, 0.0019, 0.0046)	(0.0138, 0.0334, 0.0597)	(0.0058, 0.0285, 0.0652)	(0.0, 0.0019, 0.0065)	(0.0004, 0.0027, 0.0073)	(0.0001, 0.0018, 0.0059)	(0.0019, 0.0066, 0.0139)	(0.0023, 0.0065, 0.013)
ENSG00000213462	(0.0075, 0.0239, 0.0507)	(0.0166, 0.0403, 0.0749)	(0.0, 0.0, 0.0219)	(0.0149, 0.044, 0.0933)	(0.0066, 0.027, 0.0645)	(0.0, 0.0134, 0.0533)	(0.0049, 0.0381, 0.1012)	(0.0189, 0.0462, 0.0826)	(0.0009, 0.0415, 0.1539)	(0.0003, 0.009, 0.0291)	(0.0014, 0.0148, 0.0454)	(0.0196, 0.0526, 0.1066)	VG Unavailable	(0.0003, 0.015, 0.059)	(0.0054, 0.029, 0.0678)	(0.0, 0.0097, 0.0533)	(0.0195, 0.0505, 0.0957)	(0.0253, 0.068, 0.1356)	(0.0, 0.0039, 0.031)	(0.0075, 0.0311, 0.0752)	(0.0, 0.0099, 0.0342)	(0.0456, 0.1544, 0.3471)	(0.0, 0.0067, 0.0266)	(0.0104, 0.0333, 0.0746)	(0.0445, 0.1101, 0.1967)
ENSG00000213463	(0.0012, 0.0108, 0.0313)	(0.0058, 0.0225, 0.0501)	(0.0, 0.0035, 0.0199)	(0.0008, 0.0094, 0.0298)	(0.0001, 0.0134, 0.0463)	(0.0, 0.0053, 0.0553)	(0.0001, 0.0091, 0.0332)	(0.0146, 0.0478, 0.0951)	(0.0, 0.0077, 0.0411)	(0.0043, 0.0239, 0.0634)	(0.0003, 0.0123, 0.0389)	(0.0053, 0.0208, 0.0478)	(0.0, 0.0067, 0.0324)	(0.0019, 0.0196, 0.0597)	(0.0033, 0.0243, 0.0668)	(0.0, 0.0, 0.0245)	(0.0, 0.001, 0.0197)	(0.002, 0.0145, 0.0381)	(0.0055, 0.0292, 0.0756)	(0.0025, 0.023, 0.0661)	(0.0, 0.0093, 0.0378)	(0.0002, 0.0127, 0.0443)	(0.0, 0.0, 0.0125)	(0.0026, 0.0207, 0.0559)	(0.0024, 0.0186, 0.0542)
ENSG00000213465	(0.0004, 0.0037, 0.0116)	(0.0, 0.0016, 0.0096)	(0.0009, 0.0074, 0.0196)	VG Unavailable	VG Unavailable	VG Unavailable	(0.0023, 0.0083, 0.0188)	(0.0006, 0.0068, 0.0198)	(0.0014, 0.0062, 0.0139)	(0.0001, 0.0034, 0.011)	(0.0024, 0.009, 0.0226)	(0.0002, 0.0068, 0.0229)	(0.001, 0.0064, 0.0172)	(0.0013, 0.011, 0.0309)	(0.0002, 0.0055, 0.0168)	(0.0003, 0.005, 0.0168)	(0.0026, 0.0103, 0.0246)	(0.0014, 0.0089, 0.0236)	(0.0009, 0.0046, 0.0112)	VG Unavailable	(0.0031, 0.0142, 0.0342)	(0.0, 0.002, 0.0081)	(0.0015, 0.0078, 0.0187)	(0.0006, 0.0062, 0.0178)	(0.0017, 0.0103, 0.0263)
ENSG00000213516	(0.0024, 0.0098, 0.0219)	(0.2355, 0.6319, 1.1549)	VG Unavailable	(0.0184, 0.1229, 0.3744)	(0.0, 0.018, 0.0762)	(0.0018, 0.0255, 0.0736)	(0.0579, 0.2451, 0.5657)	(0.0005, 0.0076, 0.0222)	(0.4548, 0.8939, 1.5207)	(0.1437, 0.6592, 1.5584)	(0.3984, 0.8939, 1.6634)	(0.0058, 0.0197, 0.0441)	(0.458, 0.8939, 1.4332)	VG Unavailable	(0.0, 0.0, 0.031)	(0.0261, 0.1114, 0.2662)	(0.0063, 0.0182, 0.035)	(0.0022, 0.0089, 0.0199)	(0.3189, 0.8939, 1.7488)	(0.0338, 0.2431, 0.6754)	(0.2759, 0.8939, 1.9148)	(0.2129, 0.5853, 1.1718)	(0.0293, 0.6622, 2.2458)	(0.4336, 0.8939, 1.5698)	(0.126, 0.3435, 0.6691)
ENSG00000213523	(0.0017, 0.0059, 0.0133)	(0.0048, 0.0122, 0.0233)	(0.0028, 0.0081, 0.0166)	(0.0006, 0.0051, 0.0137)	(0.0012, 0.0097, 0.0271)	(0.0047, 0.0149, 0.0304)	(0.0025, 0.0081, 0.0174)	(0.0034, 0.0098, 0.0204)	(0.0013, 0.005, 0.0111)	(0.0002, 0.0038, 0.0115)	(0.0015, 0.0045, 0.0101)	(0.003, 0.0087, 0.0168)	(0.003, 0.0112, 0.0233)	(0.0016, 0.0087, 0.0205)	(0.0014, 0.0064, 0.0154)	(0.0017, 0.0069, 0.0145)	(0.0024, 0.0066, 0.0126)	(0.0029, 0.0073, 0.0137)	(0.0021, 0.0103, 0.0244)	(0.0016, 0.0078, 0.0179)	(0.0006, 0.0092, 0.0312)	(0.0027, 0.0111, 0.0256)	(0.0079, 0.0187, 0.0342)	(0.0004, 0.0041, 0.0118)	(0.0019, 0.0051, 0.01)
ENSG00000213533	(0.013, 0.0338, 0.0608)	(0.0086, 0.0216, 0.0414)	(0.0033, 0.0142, 0.0324)	(0.0014, 0.0107, 0.0283)	(0.005, 0.0214, 0.05)	(0.0028, 0.0168, 0.0434)	(0.0057, 0.0232, 0.0533)	(0.0202, 0.0506, 0.0943)	(0.0048, 0.0198, 0.0433)	(0.0098, 0.0308, 0.0646)	(0.0007, 0.0082, 0.0246)	(0.0066, 0.02, 0.0421)	(0.0044, 0.0193, 0.0434)	(0.0108, 0.0299, 0.0593)	(0.0021, 0.0146, 0.0379)	(0.0034, 0.0187, 0.0477)	(0.0175, 0.036, 0.0619)	(0.0105, 0.0264, 0.048)	(0.0, 0.0024, 0.0128)	(0.002, 0.0102, 0.025)	(0.0005, 0.0054, 0.0146)	(0.0078, 0.0223, 0.0455)	(0.0012, 0.0085, 0.0228)	(0.0151, 0.0405, 0.0794)	(0.0139, 0.0344, 0.0643)
ENSG00000213539	VG Unavailable	VG Unavailable	VG Unavailable	VG Unavailable	VG Unavailable	VG Unavailable	VG Unavailable	VG Unavailable	VG Unavailable	VG Unavailable	VG Unavailable	VG Unavailable	VG Unavailable	VG Unavailable	VG Unavailable	VG Unavailable	VG Unavailable	VG Unavailable	VG Unavailable	VG Unavailable	VG Unavailable	(0.4833, 0.8939, 1.4593)	VG Unavailable	VG Unavailable	VG Unavailable
ENSG00000213551	(0.0009, 0.0057, 0.0155)	(0.0001, 0.003, 0.0105)	(0.0009, 0.0052, 0.0127)	(0.0, 0.002, 0.01)	(0.0025, 0.0128, 0.0298)	(0.0, 0.0033, 0.0131)	(0.0, 0.0006, 0.0058)	(0.0008, 0.0054, 0.0148)	(0.0, 0.0, 0.0059)	(0.0002, 0.0047, 0.0153)	(0.0, 0.0016, 0.0064)	(0.0026, 0.0101, 0.0214)	(0.0009, 0.0102, 0.0292)	(0.0003, 0.0055, 0.0168)	(0.0, 0.0, 0.005)	(0.0012, 0.0094, 0.0243)	(0.0016, 0.006, 0.0141)	(0.001, 0.0041, 0.0091)	(0.0001, 0.0058, 0.0205)	(0.0, 0.0015, 0.0106)	(0.0006, 0.004, 0.0107)	(0.0008, 0.009, 0.0256)	VG Unavailable	(0.0, 0.0122, 0.0632)	(0.0014, 0.008, 0.0199)
ENSG00000213563	(0.0123, 0.0354, 0.0709)	(0.0205, 0.0506, 0.093)	(0.0, 0.0075, 0.0364)	(0.0, 0.0021, 0.026)	(0.0034, 0.023, 0.06)	(0.0, 0.0, 0.0131)	(0.0019, 0.0139, 0.0365)	(0.0258, 0.0619, 0.1104)	(0.0, 0.0017, 0.0494)	(0.0001, 0.0072, 0.0269)	VG Unavailable	(0.0247, 0.0522, 0.0992)	(0.0024, 0.0179, 0.0427)	(0.0026, 0.0192, 0.0491)	(0.0, 0.0, 0.0537)	(0.0, 0.004, 0.0351)	(0.0047, 0.0192, 0.0444)	(0.0146, 0.0355, 0.0671)	(0.0053, 0.0234, 0.0539)	(0.0083, 0.0345, 0.0761)	(0.0, 0.007, 0.0352)	(0.0009, 0.0099, 0.0289)	(0.0, 0.0, 0.0567)	(0.0016, 0.0131, 0.0352)	(0.0249, 0.0551, 0.1013)
ENSG00000213585	(0.0035, 0.0337, 0.0908)	(0.0043, 0.0234, 0.0599)	(0.0046, 0.0195, 0.0486)	(0.006, 0.0245, 0.0525)	(0.0064, 0.0293, 0.0648)	(0.0072, 0.0286, 0.0628)	(0.0001, 0.0085, 0.0309)	(0.0185, 0.0632, 0.1307)	(0.0, 0.0046, 0.0214)	(0.0084, 0.0374, 0.0872)	(0.017, 0.0506, 0.1074)	(0.0097, 0.0357, 0.0789)	(0.0013, 0.0136, 0.0417)	(0.0056, 0.0236, 0.0563)	(0.0077, 0.0251, 0.0556)	(0.0238, 0.0777, 0.1635)	(0.0253, 0.0684, 0.1307)	(0.0, 0.0098, 0.036)	(0.0052, 0.0226, 0.0503)	(0.0115, 0.0564, 0.1468)	(0.0, 0.0063, 0.0245)	(0.0032, 0.0252, 0.065)	(0.0212, 0.0776, 0.1638)	(0.0032, 0.0186, 0.0499)	(0.0176, 0.05, 0.1027)
ENSG00000213593	VG Unavailable	VG Unavailable	VG Unavailable	VG Unavailable	VG Unavailable	VG Unavailable	(0.0009, 0.0166, 0.0519)	VG Unavailable	VG Unavailable	VG Unavailable	VG Unavailable	VG Unavailable	VG Unavailable	(0.0001, 0.019, 0.0717)	VG Unavailable	VG Unavailable	VG Unavailable	VG Unavailable	VG Unavailable	VG Unavailable	(0.0, 0.0, 0.2973)	VG Unavailable	VG Unavailable	(0.0012, 0.0218, 0.0756)	VG Unavailable
ENSG00000213598	VG Unavailable	VG Unavailable	VG Unavailable	(0.645, 0.8939, 1.1954)	(0.6768, 0.8939, 1.1687)	(0.6327, 0.8939, 1.2218)	VG Unavailable	VG Unavailable	VG Unavailable	VG Unavailable	VG Unavailable	VG Unavailable	VG Unavailable	VG Unavailable	(0.633, 0.8939, 1.1995)	(0.6466, 0.8939, 1.1831)	VG Unavailable	VG Unavailable	VG Unavailable	VG Unavailable	VG Unavailable	VG Unavailable	VG Unavailable	VG Unavailable	VG Unavailable
ENSG00000213614	(0.0026, 0.0085, 0.0174)	(0.0008, 0.0035, 0.008)	VG Unavailable	(0.0046, 0.0456, 0.1248)	(0.0052, 0.0229, 0.0546)	(0.0, 0.0047, 0.0196)	VG Unavailable	(0.0015, 0.0048, 0.0101)	(0.0, 0.0719, 0.3189)	(0.0, 0.0, 0.0219)	(0.0016, 0.0183, 0.052)	(0.0012, 0.0047, 0.0111)	VG Unavailable	(0.0004, 0.0071, 0.0198)	(0.0046, 0.0181, 0.0433)	(0.002, 0.0161, 0.0415)	(0.0006, 0.0027, 0.0064)	(0.0, 0.0018, 0.0057)	(0.0, 0.0076, 0.0374)	(0.0, 0.0066, 0.0289)	(0.004, 0.0258, 0.0641)	(0.0019, 0.0107, 0.028)	VG Unavailable	VG Unavailable	(0.001, 0.0038, 0.0084)
ENSG00000213619	VG Unavailable	VG Unavailable	VG Unavailable	VG Unavailable	VG Unavailable	VG Unavailable	VG Unavailable	(0.0, 0.0035, 0.0654)	VG Unavailable	VG Unavailable	VG Unavailable	VG Unavailable	VG Unavailable	VG Unavailable	VG Unavailable	VG Unavailable	VG Unavailable	VG Unavailable	(0.0181, 0.1242, 0.3498)	VG Unavailable	VG Unavailable	(0.0, 0.0162, 0.0845)	VG Unavailable	VG Unavailable	VG Unavailable
ENSG00000213625	(0.0056, 0.0134, 0.0258)	(0.0002, 0.0043, 0.0124)	(0.0029, 0.0118, 0.0264)	(0.0048, 0.0223, 0.0565)	(0.0033, 0.024, 0.066)	(0.0002, 0.0069, 0.0228)	(0.0041, 0.0117, 0.0256)	(0.002, 0.0078, 0.0184)	(0.0005, 0.0046, 0.0151)	(0.0023, 0.0095, 0.0212)	(0.0046, 0.0143, 0.0282)	(0.0, 0.0032, 0.0111)	(0.0028, 0.0096, 0.0195)	(0.0035, 0.0109, 0.0232)	(0.0031, 0.0155, 0.0383)	(0.0001, 0.0099, 0.0346)	(0.0014, 0.0068, 0.0164)	(0.0083, 0.0208, 0.0394)	(0.0017, 0.0071, 0.0168)	(0.002, 0.0081, 0.0177)	(0.0022, 0.0079, 0.0167)	(0.0003, 0.0047, 0.0147)	(0.0033, 0.0146, 0.0324)	(0.0017, 0.0085, 0.021)	(0.0061, 0.0176, 0.0349)
ENSG00000213626	(0.0364, 0.1026, 0.2003)	(0.0075, 0.0364, 0.0807)	(0.0318, 0.1405, 0.3106)	VG Unavailable	VG Unavailable	VG Unavailable	(0.0084, 0.0341, 0.0728)	(0.0141, 0.047, 0.1028)	(0.0115, 0.0377, 0.0836)	(0.0092, 0.0304, 0.0629)	(0.0, 0.013, 0.0608)	(0.0371, 0.0981, 0.1925)	(0.0265, 0.0645, 0.1283)	(0.0033, 0.0316, 0.0968)	VG Unavailable	VG Unavailable	(0.0316, 0.1026, 0.2281)	(0.0075, 0.0386, 0.0979)	(0.0185, 0.0657, 0.1393)	(0.0038, 0.0215, 0.0534)	(0.0227, 0.1185, 0.2894)	(0.0149, 0.0424, 0.0848)	(0.0017, 0.0268, 0.0892)	(0.0258, 0.0681, 0.1302)	(0.0075, 0.033, 0.0765)
ENSG00000213638	(0.0135, 0.0468, 0.1067)	(0.0052, 0.0381, 0.1081)	VG Unavailable	VG Unavailable	(0.0035, 0.0486, 0.1372)	VG Unavailable	(0.0, 0.0169, 0.0734)	(0.0, 0.0105, 0.0729)	(0.0, 0.0116, 0.0844)	VG Unavailable	VG Unavailable	(0.0091, 0.06, 0.161)	VG Unavailable	(0.0001, 0.0216, 0.0774)	VG Unavailable	VG Unavailable	(0.0004, 0.0214, 0.0717)	(0.0264, 0.0819, 0.1776)	(0.0138, 0.0916, 0.2447)	(0.004, 0.0273, 0.0725)	(0.0, 0.0106, 0.0691)	(0.0009, 0.0293, 0.0985)	VG Unavailable	VG Unavailable	(0.0, 0.0, 0.0888)
ENSG00000213639	(0.0022, 0.0064, 0.0124)	(0.0032, 0.0081, 0.0164)	(0.0042, 0.0148, 0.0336)	(0.0018, 0.0143, 0.0411)	(0.0896, 0.2696, 0.557)	(0.0, 0.0026, 0.0105)	(0.0004, 0.0027, 0.0074)	(0.0, 0.0012, 0.0048)	(0.0041, 0.0116, 0.0245)	(0.0008, 0.0036, 0.0095)	(0.001, 0.0047, 0.0104)	(0.0006, 0.0057, 0.0163)	(0.0015, 0.0049, 0.0106)	(0.0079, 0.0215, 0.0451)	(0.0, 0.0017, 0.0068)	(0.0, 0.0013, 0.0067)	(0.0, 0.0008, 0.0036)	(0.0017, 0.0074, 0.0155)	(0.0013, 0.0064, 0.0156)	(0.0007, 0.0047, 0.0125)	(0.0004, 0.0037, 0.0106)	(0.0014, 0.0075, 0.017)	(0.0, 0.0, 0.0114)	(0.0073, 0.0317, 0.0772)	(0.0006, 0.0038, 0.0093)
ENSG00000213672	(0.005, 0.0214, 0.0478)	(0.0017, 0.0086, 0.0218)	VG Unavailable	(0.0, 0.0, 0.0145)	VG Unavailable	(0.0, 0.0072, 0.036)	(0.0002, 0.012, 0.0388)	(0.0013, 0.0087, 0.0222)	(0.0, 0.0047, 0.0255)	(0.0014, 0.0169, 0.0522)	VG Unavailable	(0.0007, 0.0109, 0.0323)	(0.0048, 0.0283, 0.0769)	VG Unavailable	(0.001, 0.0399, 0.1315)	(0.0, 0.0091, 0.0364)	(0.0004, 0.0049, 0.0139)	(0.0, 0.0021, 0.0151)	(0.0, 0.0039, 0.0217)	VG Unavailable	(0.0025, 0.0329, 0.0973)	(0.004, 0.0192, 0.0469)	VG Unavailable	(0.0005, 0.0099, 0.0345)	(0.0, 0.0026, 0.0199)
ENSG00000213689	(0.0043, 0.0171, 0.0387)	(0.0032, 0.0146, 0.0357)	(0.0006, 0.0052, 0.0125)	(0.0, 0.0015, 0.0076)	(0.002, 0.0087, 0.0188)	(0.0, 0.002, 0.0083)	(0.0006, 0.0044, 0.0122)	(0.0004, 0.0046, 0.013)	(0.0006, 0.0045, 0.0117)	(0.0012, 0.0046, 0.0108)	(0.0, 0.0019, 0.0068)	(0.0011, 0.0067, 0.0174)	(0.0014, 0.0056, 0.0128)	(0.0, 0.0, 0.0079)	(0.0015, 0.0065, 0.0138)	(0.0003, 0.0031, 0.0085)	(0.0052, 0.0156, 0.0309)	(0.0033, 0.0106, 0.0231)	(0.0008, 0.0046, 0.0116)	(0.0007, 0.0051, 0.0142)	(0.0009, 0.006, 0.0145)	(0.0007, 0.0043, 0.0114)	(0.0007, 0.0036, 0.0087)	(0.0007, 0.0036, 0.0085)	(0.0, 0.0029, 0.0104)
ENSG00000213699	(0.0, 0.0, 0.0904)	VG Unavailable	VG Unavailable	VG Unavailable	VG Unavailable	VG Unavailable	VG Unavailable	VG Unavailable	VG Unavailable	VG Unavailable	VG Unavailable	VG Unavailable	VG Unavailable	VG Unavailable	VG Unavailable	VG Unavailable	VG Unavailable	VG Unavailable	VG Unavailable	VG Unavailable	VG Unavailable	VG Unavailable	VG Unavailable	VG Unavailable	VG Unavailable
ENSG00000213713	VG Unavailable	VG Unavailable	VG Unavailable	VG Unavailable	VG Unavailable	VG Unavailable	VG Unavailable	VG Unavailable	VG Unavailable	(0.0114, 0.0616, 0.1492)	(0.0, 0.0085, 0.0619)	VG Unavailable	VG Unavailable	(0.0, 0.0042, 0.0692)	VG Unavailable	VG Unavailable	VG Unavailable	VG Unavailable	VG Unavailable	VG Unavailable	VG Unavailable	VG Unavailable	VG Unavailable	(0.0, 0.0134, 0.077)	VG Unavailable
ENSG00000213741	(0.0062, 0.023, 0.052)	(0.0054, 0.019, 0.041)	(0.0013, 0.0091, 0.0247)	(0.0008, 0.0044, 0.0102)	(0.0001, 0.0024, 0.0079)	(0.0018, 0.0061, 0.0139)	(0.0025, 0.0112, 0.0274)	(0.0047, 0.0132, 0.0269)	(0.0095, 0.0364, 0.0798)	(0.0054, 0.0201, 0.0457)	(0.0045, 0.014, 0.0284)	(0.0133, 0.0294, 0.0513)	(0.0095, 0.027, 0.0532)	(0.002, 0.0088, 0.0213)	VG Unavailable	(0.0004, 0.0068, 0.0208)	(0.0119, 0.0303, 0.0562)	(0.0003, 0.0062, 0.0185)	(0.0013, 0.0092, 0.025)	(0.0058, 0.0188, 0.0392)	(0.0021, 0.0073, 0.0159)	(0.0043, 0.0125, 0.0258)	(0.0002, 0.0036, 0.0112)	(0.0023, 0.0176, 0.0483)	(0.0002, 0.0028, 0.0084)
ENSG00000213742	(0.0056, 0.0346, 0.0859)	(0.0156, 0.0653, 0.1538)	(0.007, 0.0772, 0.2215)	(0.0106, 0.059, 0.1468)	(0.0047, 0.073, 0.2264)	(0.0, 0.0266, 0.1131)	(0.0001, 0.0375, 0.1581)	(0.0108, 0.0505, 0.1179)	(0.0, 0.0009, 0.031)	(0.0, 0.0162, 0.074)	VG Unavailable	(0.0, 0.0057, 0.0341)	(0.0001, 0.0218, 0.0773)	VG Unavailable	(0.0073, 0.0423, 0.1135)	(0.0, 0.0132, 0.0531)	(0.0084, 0.061, 0.1538)	(0.0132, 0.054, 0.1271)	(0.0005, 0.0284, 0.0915)	(0.0057, 0.0662, 0.2018)	VG Unavailable	(0.0048, 0.0411, 0.1112)	(0.0052, 0.0599, 0.1721)	VG Unavailable	(0.0056, 0.0443, 0.1314)
ENSG00000213753	(0.0007, 0.0105, 0.0329)	(0.0002, 0.0048, 0.0139)	(0.0002, 0.0043, 0.0139)	(0.0, 0.0032, 0.0128)	(0.0002, 0.0074, 0.0264)	(0.0, 0.0025, 0.0128)	(0.0008, 0.0092, 0.0281)	(0.0006, 0.006, 0.0171)	(0.0, 0.0, 0.0163)	(0.0014, 0.0085, 0.0219)	(0.0003, 0.0085, 0.0256)	(0.0023, 0.0136, 0.0361)	(0.0004, 0.0088, 0.0269)	(0.0022, 0.0165, 0.0487)	(0.0023, 0.0119, 0.029)	(0.0001, 0.0055, 0.0184)	(0.0, 0.0, 0.0028)	(0.0017, 0.0089, 0.0208)	(0.0, 0.006, 0.0244)	(0.0014, 0.0081, 0.0193)	(0.0001, 0.0072, 0.0264)	(0.0, 0.0, 0.0314)	(0.0044, 0.0182, 0.043)	(0.0, 0.0005, 0.0175)	(0.0, 0.0016, 0.0174)
ENSG00000213762	(0.0, 0.0, 0.0202)	(0.0015, 0.0144, 0.0378)	(0.0041, 0.0274, 0.0718)	(0.0003, 0.0068, 0.0238)	(0.0065, 0.0291, 0.0694)	(0.0004, 0.0087, 0.0283)	(0.007, 0.0452, 0.1162)	(0.0033, 0.0354, 0.109)	VG Unavailable	VG Unavailable	VG Unavailable	(0.0, 0.0157, 0.0559)	(0.0065, 0.0377, 0.0928)	(0.0, 0.0015, 0.0276)	(0.0, 0.0042, 0.0197)	(0.0, 0.0047, 0.0239)	(0.0007, 0.0076, 0.0217)	(0.0019, 0.013, 0.0354)	(0.0037, 0.0204, 0.0508)	(0.0001, 0.0062, 0.0245)	(0.0001, 0.0092, 0.0331)	(0.0, 0.0063, 0.0258)	VG Unavailable	(0.0037, 0.0203, 0.0498)	(0.0002, 0.0057, 0.0183)
ENSG00000213763	(0.6549, 0.8939, 1.1808)	(0.5681, 0.8939, 1.2388)	(0.6147, 0.8939, 1.2096)	VG Unavailable	(0.6143, 0.8939, 1.2337)	VG Unavailable	(0.5867, 0.8939, 1.2819)	(0.6173, 0.8939, 1.2123)	(0.6343, 0.8939, 1.2283)	(0.5864, 0.8939, 1.2959)	(0.6164, 0.8939, 1.2149)	(0.6167, 0.8939, 1.2221)	(0.586, 0.8939, 1.3082)	(0.6069, 0.8939, 1.2211)	(0.6079, 0.8939, 1.3049)	VG Unavailable	(0.6339, 0.8939, 1.2009)	(0.608, 0.8939, 1.1934)	(0.6304, 0.8939, 1.2198)	(0.5886, 0.8939, 1.284)	(0.6287, 0.8939, 1.22)	(0.6164, 0.8939, 1.2784)	(0.6508, 0.8939, 1.1614)	(0.5822, 0.8939, 1.2996)	(0.6313, 0.8939, 1.1857)
ENSG00000213782	(0.0, 0.007, 0.0303)	(0.0034, 0.036, 0.1066)	(0.0, 0.0096, 0.037)	(0.0, 0.0026, 0.0145)	(0.0094, 0.0423, 0.1102)	(0.0004, 0.0229, 0.0763)	(0.0039, 0.0204, 0.0487)	(0.0018, 0.0185, 0.0559)	(0.0, 0.0068, 0.0267)	(0.0, 0.0103, 0.0367)	(0.0194, 0.0829, 0.1901)	(0.0034, 0.0208, 0.0528)	(0.0, 0.0016, 0.0341)	(0.0006, 0.0195, 0.0644)	(0.0, 0.0039, 0.0344)	(0.0039, 0.0259, 0.0705)	(0.0, 0.0029, 0.0139)	(0.0, 0.0, 0.035)	(0.0001, 0.0278, 0.1064)	(0.0, 0.0103, 0.0623)	(0.0017, 0.0179, 0.0522)	(0.0001, 0.0126, 0.0482)	(0.0002, 0.0132, 0.045)	(0.0, 0.0081, 0.0445)	(0.0002, 0.0102, 0.0376)
ENSG00000213793	(0.0026, 0.021, 0.0602)	(0.0, 0.0008, 0.0473)	(0.0, 0.0068, 0.0399)	(0.017, 0.084, 0.2059)	VG Unavailable	(0.0026, 0.0379, 0.1137)	(0.0, 0.0, 0.0309)	(0.0005, 0.0227, 0.0802)	(0.0, 0.0, 0.0453)	(0.0, 0.008, 0.0307)	(0.0059, 0.0465, 0.1391)	(0.0022, 0.0195, 0.0555)	(0.0238, 0.1073, 0.2636)	VG Unavailable	(0.0018, 0.014, 0.0394)	(0.011, 0.0534, 0.1332)	(0.0253, 0.0679, 0.132)	(0.0029, 0.0206, 0.0517)	(0.0, 0.0022, 0.0193)	(0.0016, 0.0142, 0.0368)	(0.0058, 0.0268, 0.0647)	(0.0039, 0.0248, 0.0638)	(0.0044, 0.0245, 0.0617)	(0.0, 0.0225, 0.1008)	(0.0275, 0.0715, 0.1433)
ENSG00000213799	(0.0075, 0.0438, 0.1112)	VG Unavailable	VG Unavailable	VG Unavailable	VG Unavailable	VG Unavailable	VG Unavailable	(0.0092, 0.0546, 0.1389)	VG Unavailable	VG Unavailable	VG Unavailable	(0.0012, 0.0223, 0.0757)	VG Unavailable	VG Unavailable	VG Unavailable	VG Unavailable	VG Unavailable	(0.0007, 0.0204, 0.0775)	VG Unavailable	VG Unavailable	VG Unavailable	VG Unavailable	VG Unavailable	VG Unavailable	VG Unavailable
ENSG00000213801	(0.0001, 0.0144, 0.053)	(0.001, 0.0206, 0.0659)	VG Unavailable	VG Unavailable	VG Unavailable	VG Unavailable	(0.0, 0.0128, 0.0676)	(0.0009, 0.017, 0.0484)	VG Unavailable	(0.0031, 0.0346, 0.0984)	VG Unavailable	(0.0012, 0.0142, 0.0388)	(0.0058, 0.0648, 0.1953)	VG Unavailable	VG Unavailable	VG Unavailable	(0.0038, 0.0219, 0.0557)	(0.0, 0.0127, 0.0486)	VG Unavailable	VG Unavailable	(0.0, 0.0159, 0.0833)	(0.0, 0.0095, 0.0544)	VG Unavailable	(0.0, 0.0077, 0.0557)	(0.0006, 0.0158, 0.0497)
ENSG00000213809	(0.1311, 0.3661, 0.7046)	(0.0595, 0.2507, 0.5661)	VG Unavailable	VG Unavailable	VG Unavailable	VG Unavailable	VG Unavailable	VG Unavailable	VG Unavailable	VG Unavailable	VG Unavailable	VG Unavailable	VG Unavailable	VG Unavailable	VG Unavailable	VG Unavailable	VG Unavailable	VG Unavailable	VG Unavailable	VG Unavailable	VG Unavailable	VG Unavailable	VG Unavailable	VG Unavailable	VG Unavailable
ENSG00000213859	(0.0, 0.0137, 0.0569)	VG Unavailable	VG Unavailable	VG Unavailable	VG Unavailable	VG Unavailable	VG Unavailable	VG Unavailable	VG Unavailable	VG Unavailable	VG Unavailable	(0.0, 0.0, 0.0131)	VG Unavailable	(0.0, 0.0, 0.0239)	VG Unavailable	VG Unavailable	(0.0, 0.0009, 0.1233)	VG Unavailable	VG Unavailable	VG Unavailable	VG Unavailable	VG Unavailable	VG Unavailable	VG Unavailable	(0.0, 0.0165, 0.0621)
ENSG00000213865	VG Unavailable	(0.0137, 0.0691, 0.1759)	VG Unavailable	VG Unavailable	VG Unavailable	VG Unavailable	VG Unavailable	VG Unavailable	VG Unavailable	VG Unavailable	VG Unavailable	(0.0001, 0.0328, 0.1148)	VG Unavailable	(0.0261, 0.1559, 0.3924)	VG Unavailable	VG Unavailable	(0.0, 0.0, 0.0395)	(0.0018, 0.0196, 0.0553)	(0.0082, 0.0464, 0.1306)	VG Unavailable	VG Unavailable	(0.0073, 0.0791, 0.2279)	VG Unavailable	VG Unavailable	(0.0145, 0.0615, 0.144)
ENSG00000213866	(0.497, 0.8939, 1.4356)	VG Unavailable	VG Unavailable	VG Unavailable	VG Unavailable	VG Unavailable	VG Unavailable	VG Unavailable	VG Unavailable	VG Unavailable	VG Unavailable	(0.5314, 0.8939, 1.3407)	VG Unavailable	VG Unavailable	VG Unavailable	VG Unavailable	(0.55, 0.8939, 1.3466)	VG Unavailable	VG Unavailable	VG Unavailable	VG Unavailable	VG Unavailable	VG Unavailable	VG Unavailable	(0.5674, 0.8939, 1.2891)
ENSG00000213903	(0.0012, 0.0279, 0.0924)	(0.0079, 0.0512, 0.1362)	(0.0013, 0.0207, 0.0638)	(0.0137, 0.0571, 0.132)	(0.0002, 0.0123, 0.0468)	(0.0003, 0.0209, 0.0759)	(0.0, 0.0, 0.1412)	(0.0134, 0.0551, 0.1353)	(0.0189, 0.0829, 0.195)	(0.0021, 0.0393, 0.1191)	(0.0079, 0.0307, 0.0712)	(0.0034, 0.031, 0.0882)	(0.0, 0.0065, 0.055)	(0.0132, 0.052, 0.1142)	(0.0087, 0.0622, 0.1748)	(0.0038, 0.0415, 0.1134)	(0.005, 0.0341, 0.091)	(0.0009, 0.0276, 0.1007)	(0.0, 0.0, 0.4398)	(0.0, 0.0142, 0.0582)	(0.0117, 0.0628, 0.1606)	VG Unavailable	(0.0102, 0.0488, 0.1139)	(0.0039, 0.0457, 0.1384)	(0.014, 0.0556, 0.1279)
ENSG00000213904	(0.0013, 0.0226, 0.0664)	(0.0008, 0.0162, 0.0503)	VG Unavailable	VG Unavailable	VG Unavailable	VG Unavailable	VG Unavailable	(0.0016, 0.0176, 0.0496)	VG Unavailable	VG Unavailable	VG Unavailable	(0.0107, 0.0505, 0.1188)	VG Unavailable	VG Unavailable	VG Unavailable	VG Unavailable	(0.0062, 0.0368, 0.0875)	(0.0205, 0.0723, 0.1599)	VG Unavailable	VG Unavailable	VG Unavailable	VG Unavailable	VG Unavailable	VG Unavailable	(0.0068, 0.0316, 0.0745)
ENSG00000213906	(0.0, 0.0176, 0.0773)	(0.0, 0.0257, 0.1047)	VG Unavailable	VG Unavailable	VG Unavailable	VG Unavailable	VG Unavailable	(0.0002, 0.0227, 0.0839)	VG Unavailable	VG Unavailable	VG Unavailable	(0.0066, 0.0486, 0.138)	VG Unavailable	VG Unavailable	VG Unavailable	VG Unavailable	(0.025, 0.104, 0.2449)	(0.0021, 0.0347, 0.104)	VG Unavailable	VG Unavailable	VG Unavailable	VG Unavailable	VG Unavailable	VG Unavailable	(0.0405, 0.137, 0.3067)
ENSG00000213918	(0.0009, 0.0046, 0.0103)	(0.0123, 0.0264, 0.048)	(0.0009, 0.003, 0.0061)	(0.0, 0.0013, 0.0045)	(0.001, 0.0039, 0.0086)	(0.0012, 0.004, 0.0092)	(0.0141, 0.0331, 0.0571)	(0.0027, 0.0066, 0.0129)	(0.0021, 0.0054, 0.01)	(0.0007, 0.0022, 0.0046)	(0.001, 0.0032, 0.0067)	(0.0008, 0.0034, 0.0077)	(0.0408, 0.1133, 0.2178)	(0.0034, 0.0078, 0.0145)	(0.0016, 0.0042, 0.0076)	(0.0012, 0.0052, 0.0127)	(0.0036, 0.0115, 0.0237)	(0.0018, 0.009, 0.0219)	(0.0013, 0.0043, 0.0092)	(0.0012, 0.0036, 0.0074)	(0.0018, 0.0051, 0.0096)	(0.0024, 0.0068, 0.0139)	(0.0009, 0.0025, 0.005)	(0.0011, 0.0033, 0.0068)	(0.0026, 0.0119, 0.0262)
ENSG00000213923	(0.0099, 0.028, 0.0585)	(0.0028, 0.0105, 0.0243)	(0.0046, 0.0167, 0.0394)	(0.0029, 0.012, 0.0281)	(0.0011, 0.016, 0.0518)	(0.0003, 0.0117, 0.0396)	(0.0004, 0.0061, 0.0191)	(0.0, 0.0019, 0.0079)	(0.0037, 0.039, 0.1013)	(0.0003, 0.0115, 0.0327)	(0.0077, 0.0339, 0.0782)	(0.0014, 0.0055, 0.0133)	(0.0057, 0.0265, 0.0641)	(0.0018, 0.0105, 0.0247)	(0.0032, 0.0119, 0.0254)	(0.0014, 0.015, 0.0437)	(0.0036, 0.014, 0.0296)	(0.0088, 0.022, 0.0427)	(0.0032, 0.0126, 0.0281)	(0.0, 0.0036, 0.0158)	(0.0, 0.0, 0.0063)	(0.0003, 0.0051, 0.0148)	(0.0039, 0.0188, 0.0447)	(0.0, 0.0009, 0.0882)	(0.0009, 0.0056, 0.0146)
ENSG00000213928	(0.0093, 0.0344, 0.0746)	(0.0085, 0.0302, 0.0614)	(0.0, 0.0034, 0.0353)	(0.0003, 0.018, 0.0604)	(0.0067, 0.03, 0.0675)	(0.0065, 0.0357, 0.0898)	(0.0046, 0.0283, 0.0788)	(0.0059, 0.0297, 0.0734)	(0.0128, 0.0458, 0.1)	(0.0155, 0.0816, 0.2175)	(0.0, 0.0108, 0.0549)	(0.0008, 0.0068, 0.0189)	VG Unavailable	(0.0, 0.0033, 0.0456)	(0.0066, 0.0445, 0.1173)	(0.0, 0.0051, 0.0319)	(0.0075, 0.0381, 0.0877)	(0.0022, 0.0089, 0.0196)	(0.0053, 0.0251, 0.06)	(0.0, 0.0008, 0.0562)	(0.0, 0.0046, 0.0219)	(0.0, 0.0432, 0.1978)	(0.0272, 0.089, 0.1884)	(0.0115, 0.0873, 0.2163)	(0.0026, 0.0117, 0.0271)
ENSG00000213930	VG Unavailable	(0.0, 0.0329, 0.1648)	(0.0001, 0.0124, 0.0478)	VG Unavailable	VG Unavailable	VG Unavailable	VG Unavailable	(0.0, 0.0099, 0.0388)	VG Unavailable	VG Unavailable	(0.0017, 0.0366, 0.1175)	VG Unavailable	VG Unavailable	VG Unavailable	VG Unavailable	VG Unavailable	VG Unavailable	(0.003, 0.0278, 0.0764)	VG Unavailable	VG Unavailable	(0.0, 0.0025, 0.0278)	VG Unavailable	VG Unavailable	VG Unavailable	(0.0038, 0.0285, 0.0779)
ENSG00000213949	(0.0037, 0.0105, 0.0217)	(0.0005, 0.0052, 0.0152)	(0.0017, 0.0092, 0.0235)	(0.0007, 0.0074, 0.0232)	(0.0002, 0.0052, 0.016)	(0.0, 0.0028, 0.0107)	(0.002, 0.0102, 0.0246)	(0.0, 0.0002, 0.0308)	(0.0024, 0.0138, 0.0317)	(0.0047, 0.014, 0.0303)	(0.0025, 0.012, 0.0279)	(0.0017, 0.0087, 0.0201)	(0.0067, 0.0258, 0.061)	(0.0021, 0.0106, 0.0269)	(0.0027, 0.0126, 0.0305)	(0.0, 0.0006, 0.0229)	(0.0014, 0.0068, 0.0164)	(0.0058, 0.0159, 0.0334)	(0.0008, 0.0056, 0.0144)	(0.0001, 0.0039, 0.0138)	(0.0, 0.0, 0.0123)	(0.0011, 0.0072, 0.0176)	(0.0026, 0.0148, 0.0394)	(0.0, 0.0038, 0.0213)	(0.0058, 0.0192, 0.0393)
ENSG00000213963	(0.0058, 0.037, 0.0916)	(0.0, 0.0, 0.1821)	VG Unavailable	VG Unavailable	VG Unavailable	VG Unavailable	(0.0493, 0.2589, 0.6416)	(0.0029, 0.0313, 0.0913)	VG Unavailable	(0.0133, 0.0845, 0.2335)	VG Unavailable	(0.0045, 0.0307, 0.0821)	(0.0196, 0.0889, 0.215)	VG Unavailable	VG Unavailable	VG Unavailable	(0.002, 0.0257, 0.0834)	(0.0, 0.0138, 0.0673)	(0.0004, 0.0294, 0.1067)	VG Unavailable	(0.0014, 0.0374, 0.1209)	(0.0151, 0.0907, 0.2265)	(0.0, 0.0058, 0.0712)	VG Unavailable	(0.0, 0.0, 0.0237)
ENSG00000213965	(0.002, 0.0104, 0.0235)	(0.0053, 0.0171, 0.0375)	(0.0042, 0.0231, 0.0604)	(0.0, 0.0045, 0.0178)	(0.0068, 0.021, 0.0431)	(0.0066, 0.0201, 0.0417)	(0.0, 0.0048, 0.0187)	(0.0117, 0.0276, 0.051)	(0.0014, 0.0088, 0.0223)	(0.0042, 0.0164, 0.0374)	(0.0, 0.0019, 0.0205)	(0.0013, 0.007, 0.0176)	(0.0013, 0.0084, 0.0223)	(0.0037, 0.0176, 0.0431)	(0.0015, 0.0071, 0.017)	(0.0029, 0.0144, 0.0325)	(0.0022, 0.0115, 0.0277)	(0.0083, 0.0234, 0.0468)	(0.0064, 0.0224, 0.0516)	(0.0013, 0.0098, 0.0254)	(0.005, 0.0207, 0.047)	(0.0062, 0.0232, 0.0526)	(0.0, 0.0046, 0.017)	(0.0001, 0.0052, 0.019)	(0.0081, 0.0239, 0.0499)
ENSG00000213977	(0.0013, 0.0134, 0.0394)	(0.0049, 0.0232, 0.0544)	(0.0123, 0.0386, 0.0795)	(0.0032, 0.0149, 0.0362)	(0.0056, 0.0262, 0.0636)	(0.0129, 0.0422, 0.0887)	(0.0062, 0.0225, 0.0504)	(0.0196, 0.0633, 0.1362)	(0.016, 0.0571, 0.1219)	(0.0112, 0.033, 0.0634)	(0.0075, 0.0248, 0.051)	(0.0182, 0.0798, 0.183)	(0.014, 0.0471, 0.1017)	(0.001, 0.0112, 0.0326)	(0.0054, 0.023, 0.0534)	(0.0132, 0.0392, 0.0814)	(0.0205, 0.0587, 0.1167)	(0.0113, 0.0303, 0.0609)	(0.0134, 0.0522, 0.12)	(0.0056, 0.0215, 0.048)	(0.0045, 0.0208, 0.0509)	(0.004, 0.0168, 0.0394)	(0.0078, 0.0271, 0.058)	(0.0, 0.0071, 0.0304)	(0.0201, 0.0514, 0.0968)
ENSG00000213983	(0.0021, 0.0232, 0.0674)	(0.0004, 0.0132, 0.0458)	(0.0071, 0.0364, 0.09)	(0.0, 0.0, 0.0198)	(0.003, 0.0389, 0.1165)	VG Unavailable	(0.0039, 0.019, 0.0484)	(0.0054, 0.0412, 0.118)	(0.0078, 0.0772, 0.2172)	(0.0, 0.008, 0.0376)	(0.0, 0.023, 0.105)	(0.0036, 0.0369, 0.1104)	(0.0016, 0.0211, 0.0632)	(0.0043, 0.0314, 0.0887)	(0.0015, 0.0143, 0.0459)	(0.0051, 0.0464, 0.1479)	(0.0173, 0.0868, 0.2032)	(0.0032, 0.0199, 0.0542)	(0.0001, 0.007, 0.0273)	(0.0003, 0.0115, 0.0373)	(0.0033, 0.0251, 0.0698)	(0.0, 0.0018, 0.033)	(0.0061, 0.0377, 0.0919)	(0.0015, 0.0108, 0.0281)	(0.0082, 0.0378, 0.0843)
ENSG00000213988	(0.3986, 0.8939, 1.5425)	(0.2064, 0.4789, 0.8891)	VG Unavailable	(0.1297, 0.333, 0.6764)	(0.1155, 0.3496, 0.7136)	(0.0545, 0.1489, 0.3221)	(0.1159, 0.2781, 0.5624)	(0.3868, 0.8117, 1.4557)	VG Unavailable	VG Unavailable	VG Unavailable	(0.4909, 0.8939, 1.4071)	VG Unavailable	(0.0091, 0.0531, 0.1331)	(0.0658, 0.186, 0.3671)	(0.0878, 0.2571, 0.5164)	(0.1674, 0.3652, 0.6628)	(0.5039, 0.8939, 1.4132)	(0.0987, 0.2668, 0.5041)	(0.0974, 0.2732, 0.5393)	VG Unavailable	VG Unavailable	(0.0068, 0.0567, 0.1623)	VG Unavailable	(0.5115, 0.8939, 1.3936)
ENSG00000213995	(0.0233, 0.0542, 0.0963)	(0.0169, 0.0349, 0.0607)	(0.0032, 0.0084, 0.0169)	(0.0032, 0.0099, 0.0198)	(0.0022, 0.0069, 0.0144)	(0.0039, 0.0094, 0.0177)	(0.0025, 0.0065, 0.0121)	(0.0059, 0.0146, 0.0261)	(0.0007, 0.0049, 0.0133)	(0.0003, 0.0043, 0.0115)	(0.0041, 0.0109, 0.0212)	(0.0204, 0.0435, 0.0741)	(0.0085, 0.0229, 0.0422)	(0.0029, 0.0088, 0.0191)	(0.0049, 0.0134, 0.0266)	(0.0009, 0.0036, 0.0081)	(0.0417, 0.0968, 0.1829)	(0.0485, 0.1152, 0.2083)	(0.0019, 0.0066, 0.0145)	(0.0027, 0.0063, 0.0121)	(0.0038, 0.0142, 0.0293)	(0.0061, 0.0155, 0.0299)	(0.0048, 0.0117, 0.0214)	(0.0022, 0.0143, 0.0329)	(0.0044, 0.0095, 0.0171)
ENSG00000213999	(0.012, 0.0446, 0.1037)	(0.0049, 0.0206, 0.0528)	(0.0044, 0.0234, 0.0563)	(0.0007, 0.0149, 0.0477)	(0.0221, 0.0674, 0.1423)	(0.0216, 0.0568, 0.1104)	(0.0036, 0.0282, 0.079)	(0.0141, 0.0437, 0.0874)	(0.0091, 0.042, 0.099)	(0.0, 0.007, 0.0521)	(0.0, 0.0102, 0.0551)	(0.0058, 0.0152, 0.0289)	(0.0139, 0.0861, 0.2254)	(0.0038, 0.0189, 0.0441)	(0.0099, 0.0336, 0.0696)	(0.0028, 0.0264, 0.0665)	(0.0075, 0.0226, 0.0468)	(0.0342, 0.0973, 0.1847)	(0.0094, 0.0394, 0.0861)	(0.0065, 0.0294, 0.0728)	(0.0003, 0.0078, 0.0245)	(0.0139, 0.0484, 0.1072)	(0.009, 0.041, 0.0924)	(0.0, 0.0235, 0.0964)	(0.0058, 0.0199, 0.0425)
ENSG00000214013	(0.0028, 0.0103, 0.0221)	(0.0007, 0.0056, 0.0154)	(0.0, 0.0009, 0.0096)	(0.0, 0.0025, 0.0161)	(0.0019, 0.011, 0.0274)	(0.0002, 0.0071, 0.0255)	(0.0009, 0.0058, 0.015)	(0.0004, 0.0033, 0.01)	(0.0003, 0.0092, 0.032)	(0.0005, 0.0076, 0.0221)	(0.0009, 0.0054, 0.0137)	(0.0007, 0.0048, 0.0129)	(0.0016, 0.011, 0.0309)	(0.0027, 0.0104, 0.0241)	(0.0006, 0.0083, 0.024)	(0.0013, 0.0082, 0.0213)	(0.0047, 0.0149, 0.0311)	(0.0016, 0.0057, 0.0128)	(0.0014, 0.0072, 0.0182)	(0.0006, 0.0055, 0.0145)	(0.0035, 0.0123, 0.026)	(0.0007, 0.0082, 0.0252)	(0.0005, 0.0054, 0.0163)	(0.0, 0.0, 0.006)	(0.0001, 0.003, 0.0109)
ENSG00000214021	(0.0015, 0.0048, 0.0101)	(0.0042, 0.0102, 0.0187)	(0.0001, 0.0028, 0.008)	(0.0019, 0.0088, 0.019)	(0.0025, 0.0071, 0.0139)	(0.0007, 0.0049, 0.0136)	(0.0027, 0.0078, 0.0159)	(0.0008, 0.0042, 0.0098)	(0.0013, 0.0048, 0.0113)	(0.0021, 0.0082, 0.0175)	(0.0036, 0.0105, 0.0213)	(0.0026, 0.0076, 0.0159)	(0.0014, 0.0059, 0.014)	(0.003, 0.009, 0.0182)	(0.0017, 0.0068, 0.0155)	(0.0007, 0.0033, 0.0081)	(0.0006, 0.0031, 0.0071)	(0.0018, 0.0058, 0.0118)	(0.0014, 0.0046, 0.0101)	(0.0001, 0.0025, 0.0085)	(0.0, 0.0021, 0.0077)	(0.0004, 0.0035, 0.0088)	(0.0025, 0.0081, 0.0166)	(0.0074, 0.0191, 0.035)	(0.0, 0.0011, 0.005)
ENSG00000214022	(0.0007, 0.002, 0.0042)	(0.0006, 0.0022, 0.0047)	(0.0012, 0.0028, 0.0052)	(0.0022, 0.0049, 0.009)	(0.0009, 0.0031, 0.0065)	(0.0009, 0.0032, 0.0068)	(0.0007, 0.0023, 0.0051)	(0.0026, 0.0068, 0.0133)	(0.0013, 0.0032, 0.0064)	(0.0005, 0.0016, 0.0034)	(0.0001, 0.0009, 0.0023)	(0.001, 0.0032, 0.0065)	(0.0012, 0.0041, 0.0091)	(0.0019, 0.004, 0.007)	(0.0011, 0.0029, 0.006)	(0.0016, 0.0039, 0.0071)	(0.0006, 0.0019, 0.0037)	(0.002, 0.0066, 0.0141)	(0.0028, 0.0091, 0.019)	(0.0037, 0.0153, 0.0336)	(0.0007, 0.0019, 0.0041)	(0.0012, 0.0035, 0.0073)	(0.0007, 0.0025, 0.0053)	(0.0001, 0.0007, 0.0021)	(0.0008, 0.0025, 0.0048)
ENSG00000214029	VG Unavailable	VG Unavailable	(0.0, 0.0, 0.1877)	VG Unavailable	VG Unavailable	VG Unavailable	VG Unavailable	VG Unavailable	VG Unavailable	VG Unavailable	VG Unavailable	VG Unavailable	VG Unavailable	(0.0059, 0.0481, 0.1423)	VG Unavailable	VG Unavailable	VG Unavailable	VG Unavailable	VG Unavailable	VG Unavailable	VG Unavailable	VG Unavailable	VG Unavailable	VG Unavailable	VG Unavailable
ENSG00000214046	(0.0001, 0.003, 0.011)	(0.0035, 0.0107, 0.0214)	(0.0004, 0.0054, 0.0142)	(0.0003, 0.0038, 0.0117)	(0.0004, 0.0038, 0.0115)	(0.0006, 0.0066, 0.0199)	(0.0, 0.0027, 0.0113)	(0.0007, 0.0042, 0.0109)	(0.0024, 0.0121, 0.0285)	(0.0027, 0.0273, 0.0783)	(0.0, 0.0004, 0.0067)	(0.0011, 0.007, 0.0186)	(0.0037, 0.0124, 0.0284)	(0.0009, 0.0055, 0.014)	(0.0, 0.0, 0.0132)	(0.0017, 0.0089, 0.0213)	(0.0055, 0.0144, 0.0285)	(0.002, 0.0076, 0.0154)	(0.0006, 0.0041, 0.0105)	(0.0, 0.0007, 0.0092)	(0.002, 0.009, 0.0219)	(0.0004, 0.0063, 0.0189)	(0.0, 0.0028, 0.0137)	(0.0022, 0.0164, 0.0473)	(0.0021, 0.0065, 0.0137)
ENSG00000214050	(0.0411, 0.1078, 0.2251)	(0.0177, 0.0698, 0.1557)	(0.0115, 0.0419, 0.0955)	(0.0212, 0.0831, 0.1933)	VG Unavailable	(0.0012, 0.0301, 0.0944)	VG Unavailable	(0.0175, 0.0671, 0.1652)	(0.0, 0.0172, 0.0793)	VG Unavailable	VG Unavailable	(0.0434, 0.1258, 0.2561)	VG Unavailable	VG Unavailable	(0.013, 0.0655, 0.1613)	(0.0071, 0.0391, 0.106)	(0.0321, 0.0917, 0.184)	(0.0346, 0.0927, 0.1868)	(0.0045, 0.0451, 0.1214)	VG Unavailable	VG Unavailable	(0.0013, 0.029, 0.0919)	(0.0037, 0.037, 0.1053)	VG Unavailable	(0.013, 0.0521, 0.1168)
ENSG00000214063	(0.0145, 0.0525, 0.1185)	(0.0074, 0.0281, 0.0618)	(0.0029, 0.0367, 0.113)	(0.0181, 0.1168, 0.3166)	(0.0291, 0.0798, 0.1607)	(0.0141, 0.0491, 0.1093)	(0.0118, 0.057, 0.1381)	(0.0127, 0.0417, 0.0881)	(0.0114, 0.0549, 0.1223)	(0.0, 0.0018, 0.0403)	VG Unavailable	(0.0318, 0.1311, 0.33)	(0.0064, 0.0395, 0.0994)	VG Unavailable	(0.0327, 0.0926, 0.1831)	(0.0139, 0.0553, 0.1307)	(0.0131, 0.0482, 0.1122)	(0.015, 0.0489, 0.1019)	(0.0023, 0.0289, 0.0844)	(0.0077, 0.0386, 0.1005)	(0.0055, 0.0389, 0.1045)	(0.0105, 0.0439, 0.1007)	(0.0, 0.0136, 0.056)	(0.0091, 0.0395, 0.0837)	(0.027, 0.0743, 0.1432)
ENSG00000214078	(0.0367, 0.0815, 0.1466)	(0.0298, 0.0701, 0.1285)	(0.0275, 0.0708, 0.1357)	(0.0204, 0.0471, 0.0877)	(0.0735, 0.1755, 0.3205)	(0.03, 0.074, 0.1419)	(0.0443, 0.095, 0.1719)	(0.0348, 0.0728, 0.1312)	(0.0548, 0.1339, 0.2457)	(0.0799, 0.2403, 0.4941)	(0.0513, 0.1116, 0.1974)	(0.0155, 0.0343, 0.0607)	(0.0817, 0.2184, 0.4276)	(0.0709, 0.1512, 0.2662)	(0.0255, 0.0693, 0.1499)	(0.0293, 0.0643, 0.1128)	(0.0311, 0.0682, 0.12)	(0.016, 0.0354, 0.0623)	(0.059, 0.1463, 0.2648)	(0.0879, 0.2532, 0.4976)	(0.0516, 0.1134, 0.2113)	(0.0593, 0.1434, 0.2629)	(0.0697, 0.1449, 0.2661)	(0.0703, 0.2153, 0.4381)	(0.0229, 0.0514, 0.0928)
ENSG00000214087	(0.0387, 0.1254, 0.2804)	(0.0216, 0.0795, 0.1801)	(0.0125, 0.0603, 0.1432)	(0.004, 0.0399, 0.1084)	VG Unavailable	(0.0054, 0.055, 0.1641)	(0.0592, 0.2089, 0.4743)	(0.0383, 0.1514, 0.3373)	VG Unavailable	VG Unavailable	(0.0143, 0.088, 0.2298)	(0.0384, 0.1282, 0.2596)	(0.118, 0.3228, 0.6903)	(0.0036, 0.0417, 0.119)	(0.002, 0.0223, 0.0647)	(0.0027, 0.032, 0.1016)	(0.042, 0.1148, 0.2301)	(0.0629, 0.2293, 0.5627)	(0.0284, 0.1422, 0.3416)	VG Unavailable	VG Unavailable	(0.0448, 0.1809, 0.4391)	VG Unavailable	(0.0371, 0.1613, 0.3676)	(0.0831, 0.2497, 0.5277)
ENSG00000214106	(0.0067, 0.0228, 0.0525)	(0.0001, 0.0067, 0.0255)	(0.0, 0.0035, 0.0209)	(0.0, 0.0069, 0.0274)	(0.0, 0.008, 0.0401)	(0.0005, 0.0122, 0.0419)	(0.0015, 0.0139, 0.0372)	(0.0, 0.001, 0.0291)	(0.0002, 0.0116, 0.0387)	(0.0037, 0.0217, 0.0591)	(0.0059, 0.0258, 0.0613)	(0.0003, 0.0082, 0.0282)	(0.0096, 0.0325, 0.0686)	(0.0, 0.0058, 0.0251)	(0.0025, 0.0173, 0.046)	(0.0125, 0.044, 0.0957)	(0.0038, 0.0151, 0.0336)	(0.0, 0.0049, 0.0189)	(0.0, 0.0034, 0.0163)	(0.0002, 0.0062, 0.0222)	(0.005, 0.0264, 0.0605)	(0.0003, 0.0076, 0.0265)	(0.0036, 0.0143, 0.0343)	(0.0004, 0.0085, 0.0281)	(0.0031, 0.0235, 0.0725)
ENSG00000214110	(0.6262, 0.8939, 1.2403)	(0.6152, 0.8939, 1.2273)	(0.669, 0.8939, 1.1431)	(0.629, 0.8939, 1.2048)	(0.643, 0.8939, 1.1837)	(0.6565, 0.8939, 1.1563)	(0.6309, 0.8939, 1.2093)	VG Unavailable	VG Unavailable	VG Unavailable	(0.6066, 0.8939, 1.2202)	(0.594, 0.8939, 1.2812)	(0.6133, 0.8939, 1.2075)	(0.6282, 0.8939, 1.2045)	(0.6232, 0.8939, 1.2032)	(0.6276, 0.8939, 1.1898)	(0.6279, 0.8939, 1.2333)	(0.6512, 0.8939, 1.2006)	(0.644, 0.8939, 1.1639)	(0.6754, 0.8939, 1.139)	(0.6276, 0.8939, 1.1678)	(0.655, 0.8939, 1.1627)	(0.6385, 0.8939, 1.2124)	VG Unavailable	(0.6069, 0.8939, 1.2078)
ENSG00000214113	(0.0059, 0.0153, 0.0296)	(0.0038, 0.0109, 0.0232)	(0.0081, 0.0183, 0.0324)	(0.0033, 0.0096, 0.0203)	(0.0011, 0.0071, 0.0186)	(0.0127, 0.0381, 0.0794)	(0.0028, 0.0129, 0.0282)	(0.0013, 0.007, 0.0178)	(0.0056, 0.019, 0.0414)	(0.002, 0.0073, 0.0167)	(0.0109, 0.0287, 0.0566)	(0.0098, 0.0277, 0.0572)	(0.0044, 0.0128, 0.0261)	(0.002, 0.0094, 0.0227)	(0.0077, 0.022, 0.0447)	(0.0022, 0.008, 0.0172)	(0.0001, 0.0052, 0.0179)	(0.0028, 0.0126, 0.0293)	(0.0012, 0.0056, 0.0132)	(0.0042, 0.0131, 0.0261)	(0.0002, 0.0044, 0.0135)	(0.0081, 0.0184, 0.0332)	(0.0, 0.0016, 0.0118)	(0.0055, 0.0166, 0.0341)	(0.0026, 0.0116, 0.0263)
ENSG00000214114	(0.0, 0.0094, 0.0391)	(0.0, 0.0047, 0.02)	VG Unavailable	VG Unavailable	VG Unavailable	VG Unavailable	VG Unavailable	(0.0011, 0.0194, 0.0576)	VG Unavailable	VG Unavailable	VG Unavailable	(0.0, 0.0, 0.0093)	VG Unavailable	VG Unavailable	VG Unavailable	VG Unavailable	VG Unavailable	(0.0092, 0.0481, 0.1287)	VG Unavailable	VG Unavailable	VG Unavailable	VG Unavailable	VG Unavailable	VG Unavailable	VG Unavailable
ENSG00000214135	(0.0522, 0.1149, 0.2121)	(0.0511, 0.1438, 0.3016)	(0.0655, 0.365, 0.9434)	VG Unavailable	VG Unavailable	VG Unavailable	VG Unavailable	(0.0279, 0.0742, 0.1437)	(0.0313, 0.1157, 0.2583)	VG Unavailable	(0.0251, 0.0917, 0.2148)	(0.0169, 0.0625, 0.1519)	(0.0548, 0.1652, 0.3578)	(0.0202, 0.0692, 0.1536)	VG Unavailable	VG Unavailable	(0.042, 0.1117, 0.2284)	(0.0281, 0.0766, 0.1484)	VG Unavailable	VG Unavailable	(0.0039, 0.0879, 0.2926)	(0.0193, 0.1149, 0.2999)	VG Unavailable	(0.0337, 0.1465, 0.3811)	(0.0209, 0.061, 0.1244)
ENSG00000214160	(0.0, 0.001, 0.0375)	(0.0, 0.0147, 0.0622)	(0.0, 0.0081, 0.0832)	(0.0032, 0.029, 0.0906)	VG Unavailable	VG Unavailable	(0.0, 0.0058, 0.046)	(0.0, 0.0172, 0.0805)	(0.0121, 0.0702, 0.1736)	(0.0, 0.0, 0.03)	VG Unavailable	(0.0, 0.0, 0.0102)	(0.0018, 0.0396, 0.1368)	(0.0, 0.0, 0.0222)	VG Unavailable	(0.0, 0.0122, 0.0649)	(0.001, 0.0137, 0.0408)	(0.0002, 0.0119, 0.0424)	VG Unavailable	(0.0, 0.0, 0.1116)	(0.0, 0.0025, 0.0403)	VG Unavailable	VG Unavailable	VG Unavailable	(0.0, 0.0, 0.1014)
ENSG00000214174	(0.0, 0.0009, 0.03)	(0.0, 0.0191, 0.0707)	VG Unavailable	VG Unavailable	VG Unavailable	VG Unavailable	VG Unavailable	(0.0037, 0.0223, 0.0604)	VG Unavailable	VG Unavailable	VG Unavailable	(0.0, 0.0, 0.0366)	VG Unavailable	VG Unavailable	VG Unavailable	VG Unavailable	(0.0023, 0.0256, 0.077)	(0.0017, 0.0276, 0.0819)	VG Unavailable	VG Unavailable	VG Unavailable	VG Unavailable	VG Unavailable	VG Unavailable	(0.0052, 0.0457, 0.1312)
ENSG00000214176	(0.0233, 0.0864, 0.1923)	VG Unavailable	VG Unavailable	VG Unavailable	VG Unavailable	VG Unavailable	VG Unavailable	(0.0106, 0.0592, 0.1523)	VG Unavailable	VG Unavailable	VG Unavailable	(0.0014, 0.0348, 0.1134)	VG Unavailable	VG Unavailable	VG Unavailable	VG Unavailable	VG Unavailable	VG Unavailable	VG Unavailable	VG Unavailable	VG Unavailable	VG Unavailable	VG Unavailable	VG Unavailable	(0.0031, 0.033, 0.0947)
ENSG00000214184	VG Unavailable	VG Unavailable	VG Unavailable	VG Unavailable	VG Unavailable	VG Unavailable	VG Unavailable	(0.0512, 0.3211, 0.8666)	VG Unavailable	VG Unavailable	VG Unavailable	VG Unavailable	VG Unavailable	VG Unavailable	VG Unavailable	VG Unavailable	VG Unavailable	VG Unavailable	VG Unavailable	VG Unavailable	VG Unavailable	VG Unavailable	VG Unavailable	VG Unavailable	(0.0059, 0.0545, 0.1575)
ENSG00000214189	VG Unavailable	(0.039, 0.1172, 0.2441)	VG Unavailable	VG Unavailable	VG Unavailable	VG Unavailable	VG Unavailable	(0.0062, 0.0416, 0.1094)	VG Unavailable	VG Unavailable	VG Unavailable	(0.0245, 0.0915, 0.2017)	VG Unavailable	VG Unavailable	VG Unavailable	VG Unavailable	(0.0269, 0.0881, 0.1958)	VG Unavailable	VG Unavailable	VG Unavailable	VG Unavailable	VG Unavailable	VG Unavailable	VG Unavailable	VG Unavailable
ENSG00000214193	(0.0, 0.0, 0.0116)	(0.0013, 0.0082, 0.0225)	(0.0044, 0.0187, 0.042)	(0.0004, 0.0077, 0.025)	(0.001, 0.0145, 0.0428)	(0.0026, 0.0218, 0.0591)	(0.0055, 0.0196, 0.0426)	(0.0039, 0.0192, 0.049)	(0.0039, 0.0162, 0.0374)	(0.0001, 0.0056, 0.0189)	(0.0009, 0.0084, 0.0246)	(0.0021, 0.0146, 0.0384)	(0.0022, 0.0152, 0.0402)	(0.0017, 0.0125, 0.0325)	(0.0002, 0.0143, 0.0495)	(0.006, 0.0271, 0.0672)	(0.0136, 0.0396, 0.08)	(0.0, 0.0046, 0.0233)	(0.0013, 0.0084, 0.0216)	(0.0005, 0.0078, 0.0244)	(0.0021, 0.0089, 0.0213)	(0.0024, 0.0133, 0.0316)	(0.0069, 0.0268, 0.0558)	(0.0024, 0.0117, 0.0328)	(0.0016, 0.011, 0.0313)
ENSG00000214194	(0.0014, 0.0068, 0.017)	(0.0015, 0.0114, 0.0306)	(0.0, 0.003, 0.0185)	VG Unavailable	VG Unavailable	VG Unavailable	(0.001, 0.0113, 0.0344)	(0.0017, 0.0096, 0.0247)	(0.0001, 0.0083, 0.028)	VG Unavailable	(0.0008, 0.0099, 0.0286)	(0.0005, 0.0049, 0.0145)	(0.0, 0.0, 0.2077)	(0.0001, 0.0045, 0.014)	VG Unavailable	(0.0, 0.0003, 0.0391)	(0.0002, 0.0049, 0.0169)	(0.004, 0.0145, 0.0321)	(0.0004, 0.0056, 0.0171)	VG Unavailable	(0.0013, 0.0109, 0.0288)	(0.0, 0.0015, 0.0175)	(0.0132, 0.0462, 0.0972)	(0.0, 0.0, 0.0358)	(0.0009, 0.0073, 0.0188)
ENSG00000214198	VG Unavailable	(0.0012, 0.0235, 0.0763)	(0.0253, 0.0762, 0.1476)	(0.0087, 0.036, 0.0816)	(0.0076, 0.0273, 0.0613)	(0.0195, 0.0561, 0.1191)	(0.0123, 0.0475, 0.105)	VG Unavailable	(0.0431, 0.149, 0.3179)	(0.0155, 0.051, 0.1045)	(0.0042, 0.0203, 0.055)	(0.0, 0.0, 0.7652)	(0.0225, 0.0686, 0.1437)	(0.004, 0.026, 0.0672)	(0.0058, 0.02, 0.045)	(0.0143, 0.0411, 0.0806)	(0.0059, 0.0424, 0.1177)	(0.0, 0.0164, 0.0687)	(0.006, 0.0248, 0.0593)	(0.02, 0.054, 0.1029)	(0.0036, 0.0234, 0.0615)	(0.0134, 0.0487, 0.1072)	(0.0236, 0.0675, 0.1412)	(0.0037, 0.0213, 0.0552)	VG Unavailable
ENSG00000214199	VG Unavailable	VG Unavailable	VG Unavailable	VG Unavailable	VG Unavailable	VG Unavailable	VG Unavailable	VG Unavailable	VG Unavailable	VG Unavailable	VG Unavailable	(0.5972, 0.8939, 1.2826)	VG Unavailable	VG Unavailable	VG Unavailable	VG Unavailable	VG Unavailable	VG Unavailable	VG Unavailable	VG Unavailable	VG Unavailable	VG Unavailable	VG Unavailable	VG Unavailable	VG Unavailable
ENSG00000214226	(0.001, 0.0114, 0.0357)	(0.0071, 0.0254, 0.0548)	(0.0007, 0.011, 0.0335)	VG Unavailable	VG Unavailable	VG Unavailable	(0.0011, 0.0172, 0.0504)	(0.0089, 0.0315, 0.0664)	(0.0034, 0.0248, 0.0639)	(0.0, 0.0029, 0.0333)	(0.0025, 0.0149, 0.0382)	(0.0024, 0.0151, 0.0379)	(0.0049, 0.0256, 0.058)	(0.0049, 0.0222, 0.0515)	(0.0002, 0.0121, 0.0485)	VG Unavailable	(0.0061, 0.0216, 0.046)	(0.0099, 0.0281, 0.0581)	(0.0026, 0.0144, 0.0339)	(0.0079, 0.0369, 0.0905)	(0.0057, 0.0261, 0.0643)	(0.0029, 0.0178, 0.0445)	(0.0016, 0.017, 0.0481)	(0.0021, 0.0186, 0.0519)	(0.0072, 0.0283, 0.0712)
ENSG00000214253	(0.0035, 0.0334, 0.0982)	(0.0, 0.0, 0.0269)	VG Unavailable	(0.0, 0.0004, 0.3754)	(0.0143, 0.0888, 0.2338)	VG Unavailable	VG Unavailable	(0.0012, 0.0207, 0.0575)	(0.0, 0.0, 0.0077)	VG Unavailable	VG Unavailable	(0.0076, 0.049, 0.1233)	(0.0038, 0.0309, 0.0909)	VG Unavailable	(0.0, 0.0199, 0.0931)	(0.0, 0.0239, 0.1221)	VG Unavailable	(0.007, 0.0425, 0.1134)	VG Unavailable	VG Unavailable	(0.0049, 0.0291, 0.081)	VG Unavailable	VG Unavailable	(0.0, 0.0059, 0.0548)	VG Unavailable
ENSG00000214279	(0.0497, 0.1412, 0.2849)	VG Unavailable	VG Unavailable	(0.0324, 0.1104, 0.2316)	(0.0001, 0.0273, 0.0978)	(0.0169, 0.1004, 0.2851)	VG Unavailable	(0.0329, 0.1049, 0.2343)	VG Unavailable	VG Unavailable	VG Unavailable	(0.1103, 0.2446, 0.4524)	VG Unavailable	VG Unavailable	(0.0417, 0.1474, 0.3296)	(0.0093, 0.0966, 0.2727)	(0.0315, 0.1087, 0.2462)	(0.0217, 0.0892, 0.2045)	VG Unavailable	(0.0204, 0.0996, 0.2287)	VG Unavailable	(0.0003, 0.0225, 0.0866)	VG Unavailable	(0.1194, 0.5838, 1.3424)	VG Unavailable
ENSG00000214293	(0.0, 0.0111, 0.0559)	(0.0132, 0.0478, 0.1022)	(0.0115, 0.045, 0.1081)	(0.0001, 0.0174, 0.07)	(0.003, 0.0278, 0.0772)	VG Unavailable	(0.0, 0.0, 0.018)	(0.0, 0.0, 0.028)	(0.0, 0.0, 0.0755)	(0.0011, 0.0184, 0.0594)	(0.0, 0.0029, 0.0332)	(0.0001, 0.0146, 0.0491)	(0.0064, 0.0317, 0.0798)	(0.0042, 0.0244, 0.066)	(0.0, 0.0008, 0.0532)	(0.0, 0.0019, 0.0692)	(0.0038, 0.0343, 0.1016)	(0.0098, 0.0376, 0.0815)	(0.0, 0.0083, 0.0322)	(0.0028, 0.02, 0.0531)	(0.0, 0.0, 0.069)	(0.0004, 0.0166, 0.0543)	(0.0001, 0.0144, 0.0522)	(0.0039, 0.0307, 0.0793)	(0.0032, 0.0294, 0.0839)
ENSG00000214338	VG Unavailable	VG Unavailable	VG Unavailable	VG Unavailable	VG Unavailable	VG Unavailable	VG Unavailable	VG Unavailable	VG Unavailable	VG Unavailable	(0.0138, 0.0592, 0.1475)	VG Unavailable	VG Unavailable	VG Unavailable	VG Unavailable	VG Unavailable	VG Unavailable	VG Unavailable	VG Unavailable	VG Unavailable	VG Unavailable	VG Unavailable	VG Unavailable	VG Unavailable	VG Unavailable
ENSG00000214357	VG Unavailable	VG Unavailable	VG Unavailable	VG Unavailable	VG Unavailable	VG Unavailable	VG Unavailable	VG Unavailable	VG Unavailable	VG Unavailable	VG Unavailable	VG Unavailable	VG Unavailable	VG Unavailable	VG Unavailable	VG Unavailable	(0.5316, 0.8939, 1.3286)	VG Unavailable	VG Unavailable	VG Unavailable	VG Unavailable	VG Unavailable	VG Unavailable	VG Unavailable	VG Unavailable
ENSG00000214367	(0.0034, 0.03, 0.0939)	(0.0026, 0.017, 0.0469)	(0.0026, 0.0314, 0.0953)	(0.0084, 0.0546, 0.1466)	(0.0, 0.0, 0.014)	(0.0, 0.0029, 0.0578)	VG Unavailable	(0.0, 0.0033, 0.0149)	(0.0, 0.0228, 0.0992)	VG Unavailable	(0.0049, 0.023, 0.0542)	(0.0001, 0.0075, 0.0302)	VG Unavailable	(0.0005, 0.0297, 0.1124)	(0.0, 0.0122, 0.0612)	(0.0021, 0.0238, 0.0654)	(0.0022, 0.0112, 0.0286)	(0.0, 0.0136, 0.0716)	(0.0, 0.0, 0.1009)	(0.0006, 0.0142, 0.0461)	(0.0, 0.0075, 0.0913)	(0.0, 0.0116, 0.0498)	VG Unavailable	VG Unavailable	(0.0, 0.0043, 0.0183)
ENSG00000214413	(0.0009, 0.0233, 0.0846)	(0.0231, 0.0867, 0.2006)	VG Unavailable	VG Unavailable	VG Unavailable	VG Unavailable	VG Unavailable	(0.0, 0.0103, 0.0595)	VG Unavailable	VG Unavailable	VG Unavailable	(0.0, 0.0018, 0.0767)	VG Unavailable	VG Unavailable	VG Unavailable	VG Unavailable	(0.0006, 0.017, 0.0567)	(0.0, 0.0082, 0.0568)	VG Unavailable	VG Unavailable	(0.0007, 0.027, 0.0857)	VG Unavailable	(0.0212, 0.1062, 0.2754)	VG Unavailable	(0.0002, 0.0253, 0.0885)
ENSG00000214517	(0.0001, 0.0023, 0.0079)	(0.0, 0.0012, 0.0073)	(0.0011, 0.0119, 0.0352)	(0.002, 0.0129, 0.0355)	(0.0008, 0.0125, 0.0403)	(0.0, 0.0054, 0.0215)	(0.0, 0.0009, 0.0214)	(0.0006, 0.0056, 0.0148)	(0.0, 0.0025, 0.0148)	(0.0024, 0.0152, 0.04)	(0.0, 0.0, 0.0443)	(0.002, 0.007, 0.0161)	(0.0, 0.0019, 0.0252)	(0.0, 0.0014, 0.0117)	(0.0009, 0.0071, 0.0211)	(0.0021, 0.0137, 0.0335)	(0.0011, 0.0049, 0.0114)	(0.0004, 0.0032, 0.0093)	(0.0012, 0.0162, 0.0445)	(0.0012, 0.016, 0.0484)	(0.0007, 0.0081, 0.0242)	(0.0, 0.0014, 0.0161)	(0.0073, 0.0248, 0.0507)	(0.0017, 0.0148, 0.0402)	(0.0013, 0.0063, 0.0147)
ENSG00000214530	(0.0262, 0.0728, 0.1473)	(0.0093, 0.0417, 0.0929)	(0.0007, 0.0166, 0.0556)	(0.001, 0.0447, 0.1639)	VG Unavailable	VG Unavailable	(0.0008, 0.0144, 0.0456)	(0.0203, 0.0532, 0.1049)	(0.0, 0.0057, 0.0609)	(0.0, 0.0036, 0.0271)	(0.0001, 0.0085, 0.028)	(0.0068, 0.0274, 0.0604)	VG Unavailable	(0.0, 0.0083, 0.0356)	(0.0023, 0.03, 0.0874)	VG Unavailable	(0.0073, 0.0283, 0.0601)	(0.012, 0.0408, 0.0852)	VG Unavailable	(0.0, 0.0058, 0.0358)	(0.0, 0.0, 0.0095)	(0.0022, 0.0196, 0.0595)	(0.0, 0.0, 0.1865)	VG Unavailable	(0.0181, 0.0517, 0.1009)
ENSG00000214655	(0.0009, 0.0073, 0.0199)	(0.0, 0.0018, 0.0165)	(0.0013, 0.0106, 0.0298)	(0.0, 0.0045, 0.019)	(0.0001, 0.016, 0.058)	(0.0, 0.0007, 0.0304)	(0.0, 0.0037, 0.0159)	(0.0, 0.0034, 0.015)	(0.0017, 0.0119, 0.0328)	(0.0, 0.0025, 0.0182)	(0.0023, 0.0128, 0.0343)	(0.0, 0.0015, 0.012)	(0.0006, 0.0101, 0.0319)	(0.0, 0.0, 0.0775)	(0.002, 0.0142, 0.036)	(0.0, 0.0067, 0.0246)	(0.0, 0.0034, 0.0139)	(0.0009, 0.0093, 0.0269)	(0.0, 0.0022, 0.0136)	(0.0019, 0.0134, 0.0355)	(0.0049, 0.018, 0.0431)	(0.0, 0.0033, 0.0149)	(0.0032, 0.0164, 0.0392)	(0.0, 0.0029, 0.0262)	(0.0003, 0.0075, 0.0255)
ENSG00000214706	(0.0017, 0.0062, 0.0139)	(0.0028, 0.0083, 0.0174)	(0.0003, 0.006, 0.0193)	(0.0003, 0.004, 0.0109)	(0.0016, 0.0079, 0.0204)	(0.0011, 0.0074, 0.0198)	(0.0, 0.0035, 0.0135)	(0.001, 0.005, 0.0118)	(0.0013, 0.0126, 0.0341)	(0.0, 0.0, 0.0756)	(0.0007, 0.0136, 0.0425)	(0.003, 0.0102, 0.0226)	(0.0001, 0.0068, 0.0239)	(0.0, 0.0, 0.0084)	(0.0, 0.0, 0.0034)	(0.001, 0.0054, 0.0126)	(0.0024, 0.0097, 0.0234)	(0.0007, 0.0059, 0.0169)	(0.0, 0.001, 0.0053)	(0.0, 0.0008, 0.0047)	(0.0027, 0.0141, 0.0348)	(0.0005, 0.0051, 0.0145)	(0.0, 0.0069, 0.0333)	(0.0, 0.0007, 0.025)	(0.0, 0.0007, 0.0045)
ENSG00000214717	(0.0033, 0.0108, 0.0226)	(0.0032, 0.0103, 0.0208)	VG Unavailable	(0.0052, 0.0221, 0.0488)	VG Unavailable	(0.0, 0.0, 0.0064)	VG Unavailable	(0.0017, 0.0072, 0.0168)	VG Unavailable	VG Unavailable	VG Unavailable	(0.0085, 0.0206, 0.0363)	VG Unavailable	(0.0, 0.0, 0.0212)	VG Unavailable	(0.0077, 0.0283, 0.0595)	(0.0049, 0.0163, 0.0339)	(0.0066, 0.0166, 0.0319)	VG Unavailable	(0.0114, 0.0417, 0.0916)	VG Unavailable	VG Unavailable	VG Unavailable	VG Unavailable	(0.0068, 0.0203, 0.0394)
ENSG00000214736	VG Unavailable	VG Unavailable	(0.0, 0.0029, 0.0816)	(0.0077, 0.0454, 0.1265)	(0.009, 0.0485, 0.1231)	(0.001, 0.0215, 0.0688)	(0.0149, 0.0751, 0.1854)	VG Unavailable	(0.0007, 0.0289, 0.1094)	(0.0, 0.0103, 0.0472)	(0.0, 0.0125, 0.0474)	VG Unavailable	(0.0019, 0.0329, 0.1056)	(0.0162, 0.1908, 0.5645)	VG Unavailable	(0.0078, 0.0583, 0.1641)	VG Unavailable	VG Unavailable	VG Unavailable	VG Unavailable	(0.0, 0.0153, 0.0877)	VG Unavailable	VG Unavailable	(0.003, 0.0535, 0.1707)	VG Unavailable
ENSG00000214753	(0.0009, 0.0094, 0.0258)	(0.0, 0.0, 0.1766)	(0.0019, 0.0186, 0.0586)	(0.0, 0.0042, 0.0151)	(0.0003, 0.0049, 0.0158)	(0.0, 0.007, 0.0338)	VG Unavailable	(0.0016, 0.0073, 0.0169)	VG Unavailable	VG Unavailable	VG Unavailable	(0.0, 0.0041, 0.0294)	VG Unavailable	(0.0, 0.0079, 0.0816)	(0.0019, 0.0145, 0.038)	(0.0, 0.0006, 0.0068)	(0.0006, 0.0124, 0.0361)	(0.0019, 0.0163, 0.0436)	VG Unavailable	VG Unavailable	(0.0, 0.0, 0.011)	(0.0, 0.0126, 0.0824)	(0.0137, 0.0516, 0.1175)	VG Unavailable	(0.0016, 0.0201, 0.057)
ENSG00000214765	(0.0033, 0.0178, 0.0421)	(0.0, 0.0039, 0.021)	(0.0, 0.003, 0.0345)	(0.0, 0.0, 0.0683)	(0.0057, 0.0387, 0.1055)	(0.0066, 0.0368, 0.0899)	(0.0007, 0.0102, 0.0312)	(0.0, 0.001, 0.0181)	(0.0, 0.005, 0.0271)	(0.0001, 0.0131, 0.0529)	(0.0002, 0.0325, 0.1267)	(0.0, 0.0092, 0.0423)	(0.0029, 0.0253, 0.0683)	(0.0013, 0.0243, 0.0716)	(0.0, 0.0024, 0.0292)	(0.0055, 0.0405, 0.1105)	(0.0, 0.0, 0.0818)	(0.0, 0.0, 0.0893)	(0.0008, 0.0159, 0.0504)	(0.0041, 0.0264, 0.0737)	(0.0, 0.019, 0.0768)	(0.0, 0.0085, 0.0626)	VG Unavailable	(0.0, 0.0046, 0.0198)	(0.0, 0.0024, 0.022)
ENSG00000214784	VG Unavailable	VG Unavailable	VG Unavailable	VG Unavailable	VG Unavailable	VG Unavailable	VG Unavailable	VG Unavailable	VG Unavailable	VG Unavailable	VG Unavailable	(0.5582, 0.8939, 1.2937)	VG Unavailable	(0.5608, 0.8939, 1.3287)	VG Unavailable	VG Unavailable	VG Unavailable	VG Unavailable	VG Unavailable	VG Unavailable	VG Unavailable	VG Unavailable	VG Unavailable	VG Unavailable	(0.5262, 0.8939, 1.3109)
ENSG00000214826	(0.0274, 0.0743, 0.1444)	(0.0268, 0.0858, 0.1724)	(0.1081, 0.3259, 0.6609)	(0.0347, 0.117, 0.2562)	(0.026, 0.1516, 0.3948)	(0.1716, 0.708, 1.6051)	(0.0255, 0.0832, 0.1686)	(0.0261, 0.0729, 0.1438)	(0.0172, 0.1111, 0.2987)	(0.053, 0.1551, 0.3312)	(0.0392, 0.1656, 0.3892)	(0.0365, 0.0932, 0.1832)	(0.0823, 0.3129, 0.6952)	(0.0681, 0.2272, 0.4953)	(0.0273, 0.1196, 0.286)	(0.0, 0.0172, 0.0733)	(0.0836, 0.1966, 0.3774)	(0.0265, 0.0721, 0.1462)	(0.1529, 0.4297, 0.8868)	(0.0431, 0.1357, 0.2807)	(0.053, 0.193, 0.4517)	(0.0703, 0.1831, 0.3707)	(0.0254, 0.106, 0.2661)	VG Unavailable	(0.0959, 0.2226, 0.4178)
ENSG00000214827	VG Unavailable	(0.1053, 0.3487, 0.7469)	VG Unavailable	VG Unavailable	VG Unavailable	VG Unavailable	VG Unavailable	VG Unavailable	VG Unavailable	VG Unavailable	VG Unavailable	VG Unavailable	VG Unavailable	VG Unavailable	VG Unavailable	VG Unavailable	VG Unavailable	(0.4063, 0.8939, 1.6001)	VG Unavailable	VG Unavailable	(0.1684, 0.7912, 1.8679)	VG Unavailable	VG Unavailable	VG Unavailable	VG Unavailable
ENSG00000214900	(0.0004, 0.0066, 0.0193)	(0.0049, 0.0224, 0.0529)	(0.004, 0.0137, 0.029)	(0.0002, 0.0181, 0.0632)	(0.0, 0.01, 0.0383)	(0.0002, 0.012, 0.0423)	(0.0011, 0.0101, 0.0277)	(0.0, 0.0067, 0.0252)	(0.0, 0.0058, 0.0255)	(0.0048, 0.0299, 0.0826)	(0.0019, 0.0161, 0.0435)	(0.008, 0.0277, 0.0604)	(0.0018, 0.0148, 0.0389)	(0.0034, 0.015, 0.0352)	(0.0, 0.0, 0.011)	(0.0003, 0.0108, 0.0355)	(0.0039, 0.0178, 0.0404)	(0.012, 0.0336, 0.0664)	(0.0006, 0.0064, 0.0204)	(0.0013, 0.0089, 0.0239)	(0.0036, 0.0176, 0.0404)	(0.0044, 0.0197, 0.0491)	(0.0084, 0.027, 0.0557)	(0.0029, 0.0134, 0.0341)	(0.0057, 0.0225, 0.0516)
ENSG00000214941	(0.0483, 0.1633, 0.3693)	VG Unavailable	VG Unavailable	VG Unavailable	VG Unavailable	VG Unavailable	VG Unavailable	VG Unavailable	VG Unavailable	VG Unavailable	VG Unavailable	VG Unavailable	VG Unavailable	VG Unavailable	VG Unavailable	VG Unavailable	VG Unavailable	VG Unavailable	VG Unavailable	VG Unavailable	VG Unavailable	VG Unavailable	VG Unavailable	VG Unavailable	VG Unavailable
ENSG00000214944	(0.0278, 0.085, 0.1819)	VG Unavailable	VG Unavailable	VG Unavailable	(0.0103, 0.0448, 0.1085)	VG Unavailable	VG Unavailable	VG Unavailable	VG Unavailable	VG Unavailable	VG Unavailable	VG Unavailable	(0.0154, 0.0559, 0.1252)	VG Unavailable	VG Unavailable	VG Unavailable	(0.0076, 0.046, 0.1199)	VG Unavailable	VG Unavailable	VG Unavailable	VG Unavailable	VG Unavailable	VG Unavailable	(0.0114, 0.0623, 0.1673)	(0.0117, 0.0614, 0.1572)
ENSG00000215012	(0.0, 0.0006, 0.0552)	(0.0, 0.0123, 0.0514)	(0.0059, 0.037, 0.1005)	VG Unavailable	VG Unavailable	VG Unavailable	(0.0082, 0.0423, 0.1052)	(0.0046, 0.0201, 0.0509)	VG Unavailable	(0.0136, 0.0808, 0.2098)	(0.0005, 0.0185, 0.0624)	(0.0027, 0.0193, 0.0519)	(0.0146, 0.0597, 0.1359)	(0.0045, 0.0404, 0.1207)	VG Unavailable	VG Unavailable	(0.0011, 0.0145, 0.0444)	(0.0047, 0.0231, 0.0539)	(0.0052, 0.0276, 0.0673)	VG Unavailable	(0.0, 0.0, 0.0573)	(0.0, 0.0052, 0.076)	(0.0067, 0.0668, 0.1862)	(0.0067, 0.0626, 0.1742)	(0.0, 0.0091, 0.036)
ENSG00000215021	(0.0, 0.0057, 0.0957)	(0.0005, 0.0056, 0.017)	VG Unavailable	(0.0038, 0.043, 0.1301)	(0.0, 0.0, 0.0068)	(0.0055, 0.1093, 0.357)	VG Unavailable	VG Unavailable	VG Unavailable	VG Unavailable	VG Unavailable	(0.0, 0.0, 0.0009)	VG Unavailable	VG Unavailable	VG Unavailable	(0.0, 0.0034, 0.0207)	VG Unavailable	VG Unavailable	VG Unavailable	VG Unavailable	VG Unavailable	VG Unavailable	(0.0003, 0.0193, 0.0636)	VG Unavailable	VG Unavailable
ENSG00000215022	(0.0065, 0.0164, 0.0312)	(0.0071, 0.0154, 0.0267)	(0.0063, 0.0156, 0.0305)	(0.0058, 0.0163, 0.0312)	(0.0004, 0.0047, 0.0145)	(0.0045, 0.0128, 0.0256)	(0.0021, 0.007, 0.015)	(0.0102, 0.0229, 0.041)	(0.0049, 0.0133, 0.0258)	(0.0021, 0.0088, 0.0189)	(0.007, 0.0191, 0.0389)	(0.0103, 0.0244, 0.0458)	(0.0008, 0.0053, 0.014)	(0.0001, 0.0021, 0.0063)	(0.0, 0.0014, 0.0068)	(0.0016, 0.0062, 0.0142)	(0.0083, 0.0188, 0.0334)	(0.0043, 0.0111, 0.021)	(0.001, 0.0046, 0.0114)	(0.0017, 0.0071, 0.0157)	(0.0064, 0.0164, 0.032)	(0.003, 0.009, 0.0181)	(0.004, 0.0123, 0.0252)	(0.0, 0.0024, 0.0093)	(0.0029, 0.008, 0.016)
ENSG00000215030	VG Unavailable	VG Unavailable	VG Unavailable	VG Unavailable	VG Unavailable	VG Unavailable	VG Unavailable	(0.6748, 0.8939, 1.1319)	VG Unavailable	VG Unavailable	VG Unavailable	VG Unavailable	VG Unavailable	VG Unavailable	VG Unavailable	VG Unavailable	VG Unavailable	VG Unavailable	VG Unavailable	VG Unavailable	VG Unavailable	VG Unavailable	VG Unavailable	VG Unavailable	VG Unavailable
ENSG00000215039	(0.0169, 0.0485, 0.1037)	(0.0067, 0.0264, 0.0602)	(0.0199, 0.0488, 0.0906)	(0.0051, 0.0141, 0.0286)	(0.0096, 0.0239, 0.0446)	(0.0136, 0.0429, 0.0893)	(0.0121, 0.0301, 0.0585)	(0.0041, 0.024, 0.0587)	(0.0038, 0.0138, 0.029)	(0.0071, 0.0217, 0.0447)	(0.0067, 0.0196, 0.036)	(0.018, 0.0444, 0.0803)	(0.0164, 0.0385, 0.0734)	(0.006, 0.0169, 0.0332)	(0.0116, 0.031, 0.0576)	(0.0098, 0.032, 0.0652)	(0.0336, 0.0806, 0.1539)	(0.0143, 0.0369, 0.0693)	(0.011, 0.031, 0.0618)	(0.0059, 0.0176, 0.0367)	(0.0332, 0.0743, 0.1333)	(0.0014, 0.0094, 0.0248)	(0.0293, 0.0727, 0.1444)	(0.0188, 0.0541, 0.1069)	(0.0175, 0.0468, 0.0937)
ENSG00000215041	(0.0023, 0.0162, 0.0418)	(0.0002, 0.0092, 0.0314)	(0.0, 0.0052, 0.0271)	(0.0, 0.0019, 0.0284)	(0.0043, 0.022, 0.0525)	(0.0, 0.0058, 0.0305)	(0.0, 0.0039, 0.0155)	(0.0, 0.0, 0.0163)	(0.0002, 0.0049, 0.0164)	(0.0019, 0.0133, 0.0366)	(0.0, 0.0039, 0.0204)	(0.003, 0.0151, 0.0374)	(0.0, 0.0053, 0.0218)	(0.0, 0.0025, 0.0202)	(0.0, 0.001, 0.0325)	(0.0011, 0.019, 0.0646)	(0.0, 0.0066, 0.0302)	(0.0, 0.0053, 0.0315)	(0.0003, 0.0088, 0.0307)	(0.0013, 0.0089, 0.0266)	(0.0, 0.0034, 0.0176)	(0.0, 0.003, 0.0169)	(0.0022, 0.0147, 0.0367)	(0.0031, 0.0169, 0.0419)	(0.0, 0.0008, 0.013)
ENSG00000215067	(0.0204, 0.0436, 0.0789)	(0.0132, 0.032, 0.0592)	(0.0149, 0.0484, 0.1052)	(0.0068, 0.0196, 0.0419)	(0.0076, 0.0215, 0.0443)	(0.0048, 0.0172, 0.0364)	(0.0039, 0.016, 0.0359)	(0.0107, 0.0299, 0.058)	(0.0168, 0.0475, 0.0937)	(0.0062, 0.0228, 0.0519)	(0.0086, 0.0258, 0.053)	(0.0111, 0.0278, 0.051)	(0.0219, 0.0644, 0.1328)	(0.0124, 0.0421, 0.0888)	(0.0142, 0.0336, 0.0627)	(0.0083, 0.0248, 0.0507)	(0.029, 0.0658, 0.1172)	(0.0315, 0.0763, 0.1385)	(0.0185, 0.0459, 0.0877)	(0.0076, 0.0342, 0.081)	(0.0098, 0.0319, 0.0664)	(0.0011, 0.0057, 0.0137)	(0.0065, 0.0214, 0.0451)	(0.0299, 0.095, 0.1919)	(0.0258, 0.0702, 0.1422)
ENSG00000215114	(0.0036, 0.0197, 0.0476)	(0.0022, 0.018, 0.0502)	(0.001, 0.0113, 0.0323)	(0.0031, 0.0171, 0.0425)	(0.0055, 0.0249, 0.062)	(0.0017, 0.0156, 0.043)	(0.0066, 0.0242, 0.0547)	(0.0, 0.0069, 0.0476)	(0.0, 0.0086, 0.0339)	(0.0, 0.0057, 0.0261)	(0.0045, 0.022, 0.0529)	(0.0025, 0.0221, 0.0585)	(0.0082, 0.0312, 0.0724)	(0.0031, 0.0266, 0.0761)	(0.0, 0.0056, 0.025)	(0.0033, 0.0203, 0.0557)	(0.0004, 0.0076, 0.0246)	(0.0007, 0.0166, 0.0523)	(0.0021, 0.0146, 0.0379)	(0.0, 0.0132, 0.0657)	(0.002, 0.0138, 0.0377)	(0.0019, 0.0158, 0.0429)	(0.0059, 0.0278, 0.0607)	(0.0119, 0.0387, 0.0833)	(0.001, 0.0116, 0.0321)
ENSG00000215154	(0.0269, 0.067, 0.1349)	(0.0003, 0.0102, 0.0332)	VG Unavailable	VG Unavailable	VG Unavailable	VG Unavailable	(0.0053, 0.0316, 0.0808)	(0.0006, 0.0104, 0.0347)	VG Unavailable	VG Unavailable	VG Unavailable	(0.0034, 0.0202, 0.0506)	VG Unavailable	VG Unavailable	VG Unavailable	VG Unavailable	(0.0094, 0.0525, 0.132)	(0.0044, 0.025, 0.0638)	VG Unavailable	(0.0084, 0.0497, 0.1371)	VG Unavailable	VG Unavailable	VG Unavailable	VG Unavailable	(0.0119, 0.0472, 0.1061)
ENSG00000215193	(0.0156, 0.032, 0.0567)	(0.0094, 0.0214, 0.039)	(0.0015, 0.0058, 0.0142)	(0.0115, 0.0301, 0.0596)	(0.0024, 0.0087, 0.0189)	(0.009, 0.0226, 0.0428)	(0.0101, 0.0234, 0.0443)	(0.0149, 0.0303, 0.0517)	(0.0004, 0.004, 0.0118)	(0.0449, 0.1334, 0.2971)	(0.0015, 0.0082, 0.0216)	(0.0184, 0.039, 0.0653)	(0.0067, 0.0185, 0.0378)	(0.0059, 0.0151, 0.0282)	(0.01, 0.0228, 0.0417)	(0.0043, 0.0137, 0.0292)	(0.0149, 0.0279, 0.0444)	(0.0164, 0.0338, 0.0573)	(0.0095, 0.0211, 0.0371)	(0.0119, 0.0301, 0.056)	(0.0065, 0.0174, 0.0348)	(0.0129, 0.031, 0.0586)	(0.01, 0.0242, 0.0478)	(0.0017, 0.0083, 0.0208)	(0.0103, 0.0238, 0.0423)
ENSG00000215218	(0.0203, 0.0572, 0.117)	(0.0536, 0.116, 0.2228)	(0.0011, 0.0234, 0.0772)	(0.0, 0.0, 0.0157)	(0.0002, 0.0141, 0.0536)	(0.0001, 0.028, 0.1112)	(0.0054, 0.0331, 0.0802)	(0.0127, 0.0337, 0.0628)	(0.0029, 0.0251, 0.0778)	(0.0034, 0.0235, 0.0614)	(0.0001, 0.0185, 0.0773)	(0.0089, 0.0313, 0.0715)	(0.0203, 0.0639, 0.1335)	(0.0022, 0.0172, 0.048)	(0.005, 0.0318, 0.0829)	VG Unavailable	(0.0088, 0.0329, 0.071)	(0.0206, 0.0551, 0.1047)	(0.0196, 0.0535, 0.1088)	(0.0018, 0.013, 0.0352)	(0.0058, 0.0245, 0.0566)	(0.0113, 0.0404, 0.0964)	(0.0155, 0.0544, 0.1156)	(0.0162, 0.0497, 0.1075)	(0.0178, 0.0519, 0.1062)
ENSG00000215244	(0.0081, 0.0518, 0.1397)	VG Unavailable	VG Unavailable	VG Unavailable	VG Unavailable	VG Unavailable	VG Unavailable	VG Unavailable	VG Unavailable	VG Unavailable	VG Unavailable	VG Unavailable	VG Unavailable	VG Unavailable	VG Unavailable	VG Unavailable	VG Unavailable	VG Unavailable	VG Unavailable	VG Unavailable	VG Unavailable	VG Unavailable	VG Unavailable	VG Unavailable	VG Unavailable
ENSG00000215251	(0.0, 0.001, 0.0152)	(0.0, 0.0, 0.01)	VG Unavailable	VG Unavailable	VG Unavailable	VG Unavailable	VG Unavailable	(0.0, 0.0, 0.085)	VG Unavailable	VG Unavailable	VG Unavailable	VG Unavailable	VG Unavailable	VG Unavailable	VG Unavailable	VG Unavailable	(0.0, 0.0055, 0.0321)	VG Unavailable	VG Unavailable	VG Unavailable	VG Unavailable	VG Unavailable	VG Unavailable	(0.0, 0.0037, 0.0253)	(0.0008, 0.0091, 0.0265)
ENSG00000215252	(0.0087, 0.0677, 0.1713)	VG Unavailable	VG Unavailable	VG Unavailable	(0.0012, 0.0198, 0.0617)	(0.0409, 0.1193, 0.2423)	VG Unavailable	(0.0181, 0.0763, 0.1726)	(0.0562, 0.2263, 0.5256)	(0.1441, 0.614, 1.4214)	(0.0039, 0.0642, 0.2148)	VG Unavailable	VG Unavailable	VG Unavailable	(0.0009, 0.0108, 0.0307)	(0.0015, 0.0193, 0.0596)	(0.0016, 0.0429, 0.1373)	(0.0002, 0.0356, 0.1329)	(0.1063, 0.3521, 0.8013)	(0.0008, 0.0445, 0.1687)	VG Unavailable	(0.0065, 0.0432, 0.1138)	(0.0481, 0.2165, 0.5488)	VG Unavailable	(0.0223, 0.0958, 0.2315)
ENSG00000215256	(0.0437, 0.1009, 0.1792)	(0.066, 0.1427, 0.2627)	VG Unavailable	(0.0926, 0.3087, 0.654)	(0.1623, 0.7316, 1.6744)	(0.0129, 0.1333, 0.3851)	(0.0726, 0.2665, 0.5864)	(0.1013, 0.2247, 0.4115)	(0.0033, 0.0162, 0.0415)	VG Unavailable	VG Unavailable	(0.0686, 0.1501, 0.263)	(0.1078, 0.3374, 0.7512)	VG Unavailable	(0.0565, 0.2452, 0.5482)	(0.0332, 0.2857, 0.7896)	(0.0495, 0.118, 0.2167)	(0.0298, 0.0673, 0.1211)	VG Unavailable	VG Unavailable	VG Unavailable	(0.0294, 0.1226, 0.2703)	VG Unavailable	(0.0607, 0.1927, 0.4164)	(0.0193, 0.0512, 0.1008)
ENSG00000215271	(0.0115, 0.0581, 0.1398)	(0.0008, 0.0204, 0.082)	(0.0006, 0.0226, 0.0779)	(0.0058, 0.0445, 0.1198)	(0.0034, 0.0316, 0.0883)	(0.0, 0.0004, 0.4089)	VG Unavailable	(0.0, 0.0094, 0.0526)	VG Unavailable	VG Unavailable	(0.0, 0.0, 0.1985)	(0.0019, 0.0167, 0.0458)	(0.0047, 0.0399, 0.1174)	(0.0007, 0.0198, 0.0637)	VG Unavailable	(0.012, 0.0493, 0.1085)	(0.0095, 0.0405, 0.0965)	(0.005, 0.0287, 0.0754)	(0.0, 0.0, 0.1217)	(0.0, 0.0165, 0.0813)	(0.0038, 0.0275, 0.08)	(0.0, 0.0091, 0.0943)	(0.0, 0.0, 0.0466)	(0.0, 0.0167, 0.0727)	(0.0, 0.0, 0.2089)
ENSG00000215301	VG Unavailable	(0.0153, 0.0454, 0.1017)	(0.0036, 0.0138, 0.0302)	(0.1203, 0.339, 0.7127)	VG Unavailable	(0.0041, 0.0191, 0.0436)	(0.0034, 0.0126, 0.0276)	VG Unavailable	(0.0034, 0.017, 0.0399)	(0.0038, 0.0158, 0.0376)	(0.0074, 0.0245, 0.0495)	(0.0103, 0.0329, 0.0678)	VG Unavailable	(0.007, 0.0238, 0.0534)	(0.0247, 0.0707, 0.1442)	(0.0039, 0.0126, 0.0266)	VG Unavailable	(0.008, 0.0336, 0.0781)	(0.002, 0.0097, 0.0238)	(0.0026, 0.0115, 0.0281)	(0.0126, 0.0401, 0.0846)	(0.0062, 0.0199, 0.0392)	VG Unavailable	(0.0167, 0.0789, 0.1957)	(0.0486, 0.2666, 0.6869)
ENSG00000215305	(0.0, 0.0079, 0.0363)	(0.0, 0.0078, 0.0274)	(0.0044, 0.0185, 0.0418)	(0.0034, 0.0191, 0.0472)	(0.0, 0.0031, 0.0218)	(0.0, 0.0063, 0.0255)	(0.0, 0.001, 0.1094)	(0.0, 0.0177, 0.0669)	(0.0, 0.0, 0.0495)	(0.0146, 0.0532, 0.137)	(0.0014, 0.0165, 0.0465)	(0.0022, 0.0297, 0.0862)	(0.0025, 0.0205, 0.0575)	(0.0, 0.0029, 0.0188)	(0.0, 0.0, 0.0185)	(0.0029, 0.0178, 0.0443)	(0.0027, 0.0185, 0.0476)	(0.0023, 0.0189, 0.0502)	(0.0, 0.0097, 0.0415)	(0.0, 0.0, 0.0037)	(0.0, 0.0006, 0.0277)	(0.0, 0.0053, 0.0294)	(0.006, 0.0251, 0.0585)	(0.0002, 0.0148, 0.0531)	(0.0, 0.0314, 0.1235)
ENSG00000215375	(0.01, 0.0396, 0.0858)	(0.0011, 0.0156, 0.0468)	(0.0154, 0.0601, 0.1325)	(0.0, 0.0121, 0.0435)	(0.0063, 0.0389, 0.0995)	VG Unavailable	(0.0, 0.003, 0.0146)	(0.0038, 0.0223, 0.0545)	(0.0014, 0.0141, 0.0392)	VG Unavailable	(0.0043, 0.0434, 0.1316)	(0.0065, 0.0271, 0.0609)	(0.0269, 0.0863, 0.1957)	(0.0033, 0.0315, 0.0901)	(0.0014, 0.0221, 0.0667)	(0.0001, 0.0179, 0.0671)	(0.015, 0.0503, 0.1127)	(0.0161, 0.0489, 0.0987)	(0.0, 0.0, 0.0068)	VG Unavailable	(0.0028, 0.0292, 0.0868)	VG Unavailable	(0.0261, 0.0863, 0.1886)	(0.0132, 0.0719, 0.1725)	(0.007, 0.03, 0.0662)
ENSG00000215417	(0.0, 0.0082, 0.0316)	(0.0014, 0.0192, 0.0569)	(0.0, 0.0, 0.013)	(0.0, 0.0, 0.0248)	(0.0043, 0.0234, 0.0574)	(0.0, 0.0028, 0.021)	(0.0067, 0.0294, 0.0723)	(0.0043, 0.0215, 0.0508)	(0.0096, 0.0545, 0.145)	(0.0, 0.0, 0.0136)	(0.0, 0.0121, 0.0537)	(0.0018, 0.0135, 0.0369)	(0.0, 0.0, 0.0153)	(0.0, 0.0038, 0.0324)	(0.0045, 0.0217, 0.0545)	(0.0026, 0.0173, 0.0442)	(0.0, 0.0021, 0.0192)	(0.0027, 0.0205, 0.0574)	(0.0003, 0.017, 0.0565)	(0.0, 0.0, 0.1653)	(0.0001, 0.008, 0.0285)	(0.0, 0.006, 0.0228)	(0.0019, 0.016, 0.0474)	(0.0, 0.0063, 0.0369)	(0.0, 0.0, 0.0371)
ENSG00000215421	(0.0004, 0.0056, 0.0186)	(0.0003, 0.0057, 0.0187)	(0.0004, 0.0139, 0.0433)	(0.0053, 0.0287, 0.0727)	(0.0032, 0.0218, 0.0579)	(0.0029, 0.0204, 0.058)	(0.0025, 0.0227, 0.0603)	(0.0, 0.0039, 0.016)	(0.0077, 0.0381, 0.1029)	(0.0007, 0.0155, 0.0515)	(0.0, 0.0, 0.0092)	(0.0011, 0.0091, 0.0259)	(0.001, 0.0117, 0.0348)	(0.0, 0.0026, 0.0226)	VG Unavailable	(0.0, 0.0, 0.2509)	(0.0001, 0.0052, 0.0185)	(0.0051, 0.0193, 0.0433)	(0.0016, 0.0137, 0.0389)	(0.011, 0.0402, 0.0857)	(0.0043, 0.0201, 0.0472)	(0.0, 0.0, 0.0054)	(0.0, 0.0074, 0.0392)	(0.0001, 0.007, 0.0233)	(0.0003, 0.0065, 0.0206)
ENSG00000215424	(0.0035, 0.0098, 0.0195)	(0.0008, 0.005, 0.0133)	(0.0071, 0.0223, 0.0461)	(0.0, 0.0, 0.0197)	(0.0, 0.0028, 0.0131)	(0.0001, 0.0065, 0.0246)	(0.0061, 0.0177, 0.0369)	(0.0027, 0.0087, 0.0182)	(0.0025, 0.0099, 0.0223)	(0.0, 0.0025, 0.0138)	(0.0012, 0.0074, 0.0188)	(0.0047, 0.0135, 0.027)	(0.0, 0.002, 0.0098)	(0.0022, 0.0118, 0.0309)	(0.0001, 0.0053, 0.0186)	(0.0006, 0.006, 0.0172)	(0.0019, 0.0059, 0.0127)	(0.0, 0.0018, 0.0076)	(0.001, 0.0069, 0.0173)	(0.0043, 0.0137, 0.0318)	(0.0001, 0.0049, 0.018)	(0.001, 0.0055, 0.0135)	(0.0003, 0.0056, 0.0174)	(0.0026, 0.01, 0.0221)	(0.0015, 0.0069, 0.0168)
ENSG00000215440	(0.0053, 0.0131, 0.0245)	(0.0035, 0.01, 0.0196)	(0.0019, 0.0069, 0.0145)	(0.002, 0.0069, 0.0154)	(0.0018, 0.008, 0.0185)	(0.0027, 0.0096, 0.0212)	(0.0031, 0.0101, 0.0201)	(0.0064, 0.0141, 0.0247)	(0.004, 0.011, 0.0207)	(0.0035, 0.0101, 0.0213)	(0.0034, 0.0098, 0.0197)	(0.0011, 0.0048, 0.0116)	(0.0036, 0.0139, 0.0301)	(0.0068, 0.0191, 0.0387)	(0.0009, 0.0043, 0.0103)	(0.0022, 0.0075, 0.0162)	(0.0058, 0.0125, 0.0228)	(0.0082, 0.0231, 0.0453)	(0.0021, 0.0071, 0.0148)	(0.0067, 0.0172, 0.0337)	(0.0031, 0.0108, 0.0238)	(0.0005, 0.0032, 0.0083)	(0.0018, 0.0077, 0.0172)	(0.0007, 0.0032, 0.0086)	(0.0052, 0.0138, 0.0263)
ENSG00000215458	VG Unavailable	VG Unavailable	(0.0, 0.0, 0.0566)	VG Unavailable	VG Unavailable	VG Unavailable	VG Unavailable	VG Unavailable	VG Unavailable	VG Unavailable	VG Unavailable	(0.0093, 0.0509, 0.1267)	(0.0119, 0.0736, 0.2037)	(0.0, 0.0118, 0.0472)	VG Unavailable	VG Unavailable	(0.009, 0.0526, 0.1338)	VG Unavailable	VG Unavailable	VG Unavailable	(0.006, 0.0488, 0.1384)	VG Unavailable	VG Unavailable	VG Unavailable	VG Unavailable
ENSG00000215712	(0.0067, 0.0207, 0.0419)	(0.0, 0.0013, 0.0189)	(0.0015, 0.0159, 0.0442)	(0.0031, 0.0156, 0.0358)	(0.0006, 0.0146, 0.0456)	(0.0001, 0.0065, 0.0246)	(0.0032, 0.0119, 0.0267)	(0.0039, 0.0161, 0.0367)	(0.0045, 0.0187, 0.0438)	(0.0, 0.0033, 0.0237)	(0.0012, 0.0093, 0.0262)	(0.0025, 0.0111, 0.0266)	(0.0, 0.0, 0.0361)	(0.0, 0.002, 0.0139)	(0.0, 0.0, 0.0134)	(0.0009, 0.01, 0.0301)	(0.0009, 0.0068, 0.0182)	(0.0005, 0.0058, 0.0169)	(0.0011, 0.0073, 0.0195)	(0.0003, 0.0074, 0.0253)	(0.0017, 0.0111, 0.0299)	(0.0006, 0.011, 0.034)	(0.0014, 0.0092, 0.0234)	(0.0, 0.0014, 0.0156)	(0.0002, 0.0035, 0.0112)
ENSG00000215717	(0.0, 0.0, 0.0024)	(0.0002, 0.0035, 0.0115)	(0.0, 0.0012, 0.0061)	VG Unavailable	VG Unavailable	VG Unavailable	VG Unavailable	(0.0, 0.0013, 0.0091)	(0.0005, 0.0038, 0.0108)	(0.0012, 0.0079, 0.0201)	(0.0, 0.0, 0.0095)	(0.0, 0.0004, 0.0108)	(0.0, 0.0039, 0.017)	(0.0001, 0.0029, 0.0101)	VG Unavailable	VG Unavailable	(0.0, 0.002, 0.0072)	(0.0014, 0.006, 0.014)	(0.0, 0.0016, 0.0095)	VG Unavailable	(0.0006, 0.0052, 0.013)	VG Unavailable	(0.0003, 0.0047, 0.0145)	(0.0, 0.0088, 0.0461)	(0.0017, 0.0105, 0.0279)
ENSG00000215790	(0.0811, 0.2267, 0.4594)	(0.0157, 0.0556, 0.1224)	(0.065, 0.1844, 0.3783)	(0.0015, 0.0197, 0.0592)	(0.06, 0.1696, 0.3534)	(0.0468, 0.1363, 0.286)	(0.0999, 0.3562, 0.7431)	(0.0, 0.0049, 0.0483)	(0.1054, 0.243, 0.4716)	(0.1543, 0.3417, 0.6385)	(0.0238, 0.1156, 0.2753)	(0.0081, 0.0395, 0.0988)	(0.0873, 0.1892, 0.3595)	(0.0313, 0.1102, 0.249)	(0.0913, 0.2458, 0.4776)	(0.0692, 0.181, 0.3316)	(0.0177, 0.0672, 0.1581)	(0.0008, 0.0238, 0.0826)	(0.048, 0.1298, 0.251)	(0.0369, 0.133, 0.2905)	(0.1119, 0.2899, 0.5414)	(0.1214, 0.4115, 0.8664)	(0.0643, 0.2118, 0.4745)	(0.0659, 0.1699, 0.3273)	VG Unavailable
ENSG00000215883	(0.0, 0.0082, 0.0482)	(0.0003, 0.0162, 0.0557)	(0.0021, 0.0212, 0.0597)	(0.0, 0.0003, 0.1536)	(0.0007, 0.0193, 0.0564)	(0.0049, 0.0367, 0.0936)	(0.0, 0.0157, 0.0849)	(0.0054, 0.0291, 0.0698)	(0.0, 0.0144, 0.0833)	(0.0014, 0.0288, 0.092)	(0.0, 0.0027, 0.0787)	(0.0027, 0.0205, 0.0577)	(0.0019, 0.0191, 0.0595)	(0.0, 0.0033, 0.0391)	(0.0, 0.0074, 0.0377)	VG Unavailable	(0.0025, 0.0235, 0.0624)	(0.0, 0.0086, 0.0307)	(0.0011, 0.018, 0.055)	(0.0, 0.0279, 0.1146)	(0.0017, 0.0261, 0.0902)	(0.0, 0.002, 0.0525)	(0.0, 0.0076, 0.0372)	(0.0, 0.0044, 0.034)	(0.003, 0.0213, 0.0611)
ENSG00000215912	VG Unavailable	VG Unavailable	VG Unavailable	VG Unavailable	VG Unavailable	VG Unavailable	VG Unavailable	(0.0838, 0.2541, 0.518)	VG Unavailable	VG Unavailable	VG Unavailable	(0.0501, 0.1519, 0.3058)	VG Unavailable	VG Unavailable	VG Unavailable	VG Unavailable	(0.1879, 0.6408, 1.3784)	VG Unavailable	VG Unavailable	VG Unavailable	VG Unavailable	VG Unavailable	VG Unavailable	VG Unavailable	VG Unavailable
ENSG00000216490	(0.0056, 0.0116, 0.0204)	(0.0022, 0.0049, 0.0083)	(0.0019, 0.0051, 0.0098)	(0.0028, 0.0083, 0.0162)	(0.0017, 0.0052, 0.0106)	(0.0023, 0.0062, 0.0116)	(0.0048, 0.0105, 0.0174)	(0.0017, 0.0039, 0.0069)	(0.001, 0.0029, 0.0057)	(0.0016, 0.0037, 0.0067)	(0.0027, 0.0069, 0.0127)	(0.0035, 0.0085, 0.0155)	(0.0023, 0.0055, 0.0099)	(0.001, 0.0036, 0.0074)	(0.0014, 0.0041, 0.0083)	(0.0039, 0.0121, 0.0249)	(0.0022, 0.005, 0.0088)	(0.0032, 0.0073, 0.0131)	(0.0019, 0.0044, 0.0082)	(0.0025, 0.0064, 0.0119)	(0.0018, 0.004, 0.0071)	(0.0035, 0.0072, 0.0128)	(0.0076, 0.0201, 0.0376)	(0.0029, 0.0063, 0.0111)	(0.0024, 0.005, 0.0086)
ENSG00000216863	(0.0655, 0.1259, 0.2106)	(0.0271, 0.0536, 0.0904)	(0.0263, 0.0593, 0.1049)	(0.0128, 0.0357, 0.0704)	(0.0074, 0.0206, 0.0411)	(0.0188, 0.048, 0.0894)	(0.0075, 0.0214, 0.0422)	(0.0245, 0.0544, 0.0985)	(0.0069, 0.0218, 0.0464)	(0.0179, 0.0423, 0.0791)	(0.0523, 0.12, 0.2102)	(0.0347, 0.0689, 0.1148)	(0.0244, 0.0598, 0.1161)	(0.0131, 0.0318, 0.0586)	(0.0119, 0.0302, 0.0592)	(0.0347, 0.0735, 0.1323)	(0.0444, 0.0881, 0.1501)	(0.0117, 0.0271, 0.0494)	(0.0127, 0.0299, 0.053)	(0.0092, 0.025, 0.051)	(0.0105, 0.026, 0.05)	(0.0111, 0.0258, 0.0475)	(0.0249, 0.0507, 0.0899)	(0.0162, 0.0375, 0.0671)	(0.0312, 0.0652, 0.1104)
ENSG00000216895	(0.0023, 0.0127, 0.0311)	(0.0, 0.0007, 0.0233)	(0.0, 0.0014, 0.0278)	(0.0004, 0.007, 0.0231)	(0.0, 0.0012, 0.0112)	(0.0027, 0.0154, 0.0382)	(0.0009, 0.0065, 0.018)	(0.0004, 0.0061, 0.0186)	(0.0, 0.0025, 0.0164)	(0.0003, 0.0122, 0.042)	(0.0, 0.0, 0.0046)	(0.0036, 0.0179, 0.047)	(0.0, 0.0067, 0.0248)	(0.0, 0.0, 0.0139)	(0.0005, 0.0073, 0.0244)	(0.0, 0.0024, 0.0127)	(0.0031, 0.0211, 0.0571)	(0.0007, 0.0081, 0.0252)	(0.0001, 0.0046, 0.0154)	(0.0006, 0.0056, 0.0162)	(0.0029, 0.0185, 0.051)	(0.0012, 0.0081, 0.023)	(0.002, 0.0149, 0.04)	(0.0011, 0.0147, 0.043)	(0.0017, 0.0146, 0.0379)
ENSG00000216937	(0.0049, 0.0261, 0.0668)	(0.0009, 0.0155, 0.0458)	(0.0, 0.0, 0.1992)	(0.0029, 0.0216, 0.0608)	(0.0, 0.0045, 0.0297)	(0.0011, 0.0161, 0.0521)	(0.0089, 0.0541, 0.1402)	(0.001, 0.0133, 0.0399)	(0.002, 0.031, 0.0984)	(0.0008, 0.021, 0.0637)	(0.0002, 0.0193, 0.0765)	(0.0154, 0.0419, 0.0875)	(0.0095, 0.0403, 0.0939)	(0.0, 0.0076, 0.0536)	(0.0018, 0.0216, 0.0636)	(0.0, 0.0039, 0.0492)	(0.0001, 0.0073, 0.0271)	(0.0, 0.0068, 0.0327)	(0.0075, 0.0361, 0.0873)	(0.0061, 0.0241, 0.058)	(0.0052, 0.026, 0.0627)	(0.0, 0.0085, 0.0423)	(0.0126, 0.0405, 0.0852)	(0.0176, 0.0756, 0.1857)	(0.0085, 0.0401, 0.0933)
ENSG00000217128	(0.0043, 0.014, 0.0313)	(0.0, 0.0003, 0.037)	(0.0, 0.0023, 0.0113)	(0.0011, 0.0126, 0.0365)	(0.0111, 0.0378, 0.0882)	(0.0, 0.0, 0.0067)	(0.0009, 0.0097, 0.0265)	(0.0038, 0.0128, 0.0268)	(0.0097, 0.0344, 0.0737)	(0.0, 0.0058, 0.0284)	(0.0003, 0.0113, 0.0417)	(0.001, 0.0055, 0.0142)	(0.0, 0.0, 0.0131)	(0.0031, 0.036, 0.1111)	(0.0018, 0.0092, 0.0219)	(0.0004, 0.0077, 0.0239)	(0.0001, 0.0056, 0.0187)	(0.0008, 0.0065, 0.0196)	(0.0, 0.0035, 0.0131)	(0.0, 0.0027, 0.0125)	(0.0016, 0.0223, 0.0646)	(0.0, 0.0037, 0.0247)	(0.0, 0.0078, 0.0505)	(0.0, 0.0058, 0.0228)	(0.003, 0.0198, 0.0494)
ENSG00000217130	VG Unavailable	(0.5333, 0.8939, 1.3082)	(0.5357, 0.8939, 1.3376)	(0.57, 0.8939, 1.2672)	VG Unavailable	(0.5839, 0.8939, 1.2683)	(0.5766, 0.8939, 1.2702)	VG Unavailable	(0.5729, 0.8939, 1.2718)	VG Unavailable	(0.5771, 0.8939, 1.2584)	(0.5459, 0.8939, 1.381)	(0.5929, 0.8939, 1.2827)	VG Unavailable	(0.5923, 0.8939, 1.3153)	(0.5774, 0.8939, 1.3036)	(0.4969, 0.8939, 1.3778)	VG Unavailable	VG Unavailable	VG Unavailable	(0.5859, 0.8939, 1.2661)	(0.6056, 0.8939, 1.2602)	VG Unavailable	(0.5805, 0.8939, 1.319)	(0.5472, 0.8939, 1.4128)
ENSG00000217801	(0.0227, 0.0535, 0.1005)	(0.0047, 0.0186, 0.0428)	(0.0068, 0.029, 0.0648)	(0.0058, 0.0475, 0.128)	(0.0024, 0.0353, 0.1097)	(0.0018, 0.0281, 0.0872)	(0.0039, 0.0176, 0.0442)	(0.028, 0.0646, 0.1262)	(0.022, 0.0601, 0.1187)	(0.0332, 0.0897, 0.1706)	(0.0113, 0.0351, 0.0774)	(0.0536, 0.1147, 0.2114)	(0.0169, 0.0479, 0.0972)	(0.002, 0.0155, 0.0421)	(0.0, 0.0179, 0.0829)	(0.003, 0.0319, 0.0953)	(0.0112, 0.03, 0.0571)	(0.0447, 0.091, 0.1639)	(0.0089, 0.0315, 0.0674)	(0.0028, 0.0178, 0.0482)	(0.0069, 0.0259, 0.0576)	(0.0153, 0.0458, 0.0939)	(0.0087, 0.0387, 0.0908)	(0.0247, 0.0707, 0.1423)	(0.0121, 0.0327, 0.0606)
ENSG00000217930	(0.0002, 0.0034, 0.0105)	(0.0011, 0.0118, 0.0335)	(0.0, 0.0068, 0.0281)	(0.0, 0.0033, 0.013)	VG Unavailable	VG Unavailable	(0.0004, 0.014, 0.0447)	(0.0, 0.0022, 0.0088)	(0.0033, 0.0158, 0.0364)	(0.0, 0.0, 0.0334)	(0.002, 0.0113, 0.0283)	(0.0006, 0.0041, 0.0117)	(0.0064, 0.028, 0.0705)	(0.0008, 0.0064, 0.0181)	(0.0001, 0.0056, 0.0213)	(0.0012, 0.0084, 0.0224)	(0.0045, 0.0154, 0.0332)	(0.0005, 0.0041, 0.0112)	(0.012, 0.0398, 0.088)	(0.0004, 0.0095, 0.0309)	(0.0059, 0.0406, 0.1034)	(0.0032, 0.017, 0.0421)	(0.0, 0.0044, 0.0197)	(0.0, 0.0022, 0.0118)	(0.0035, 0.012, 0.0243)
ENSG00000218018	(0.4273, 0.8939, 1.5253)	(0.479, 0.8939, 1.4755)	(0.0, 0.0231, 0.0963)	VG Unavailable	VG Unavailable	VG Unavailable	VG Unavailable	(0.233, 0.5647, 1.0979)	VG Unavailable	(0.1497, 0.5424, 1.2649)	VG Unavailable	(0.2925, 0.7706, 1.4098)	(0.0415, 0.1236, 0.2583)	(0.2545, 0.5911, 1.0844)	VG Unavailable	VG Unavailable	(0.1027, 0.2372, 0.4556)	(0.1979, 0.4638, 0.839)	VG Unavailable	VG Unavailable	VG Unavailable	(0.0113, 0.0738, 0.2002)	(0.1513, 0.4471, 0.9509)	(0.0839, 0.2072, 0.3757)	(0.4357, 0.8939, 1.5194)
ENSG00000218226	(0.0074, 0.0352, 0.0877)	(0.0027, 0.0337, 0.1016)	(0.0063, 0.0385, 0.0978)	(0.0013, 0.0186, 0.0532)	(0.0141, 0.0513, 0.113)	(0.0038, 0.0305, 0.0845)	(0.0028, 0.0215, 0.062)	(0.001, 0.0215, 0.067)	(0.0131, 0.0748, 0.1768)	(0.0027, 0.029, 0.088)	(0.0, 0.0063, 0.0589)	(0.0017, 0.0304, 0.0988)	(0.002, 0.0271, 0.0829)	(0.0089, 0.0482, 0.1139)	(0.0, 0.0, 0.5064)	(0.004, 0.0317, 0.0764)	(0.0, 0.0077, 0.0459)	(0.0188, 0.0664, 0.1529)	(0.0059, 0.0307, 0.0799)	(0.0, 0.0076, 0.0542)	(0.009, 0.0479, 0.124)	(0.0, 0.0038, 0.0496)	(0.0, 0.0115, 0.0678)	(0.0059, 0.037, 0.0966)	(0.0023, 0.0321, 0.0929)
ENSG00000218227	(0.5368, 0.8939, 1.3434)	(0.5888, 0.8939, 1.2785)	VG Unavailable	(0.6089, 0.8939, 1.2099)	(0.5236, 0.8939, 1.3853)	VG Unavailable	(0.523, 0.8939, 1.382)	(0.588, 0.8939, 1.2553)	(0.5357, 0.8939, 1.3141)	(0.5215, 0.8939, 1.3394)	(0.5456, 0.8939, 1.3554)	(0.5874, 0.8939, 1.2824)	(0.5578, 0.8939, 1.302)	(0.5265, 0.8939, 1.3813)	(0.5729, 0.8939, 1.3179)	(0.4989, 0.8939, 1.4398)	(0.6282, 0.8939, 1.2125)	(0.655, 0.8939, 1.1609)	(0.5983, 0.8939, 1.2905)	(0.5714, 0.8939, 1.303)	(0.5462, 0.8939, 1.3048)	(0.6029, 0.8939, 1.3154)	(0.6264, 0.8939, 1.2334)	(0.5535, 0.8939, 1.319)	(0.6093, 0.8939, 1.2616)
ENSG00000218426	VG Unavailable	(0.647, 0.8939, 1.1851)	VG Unavailable	VG Unavailable	VG Unavailable	VG Unavailable	VG Unavailable	VG Unavailable	VG Unavailable	VG Unavailable	VG Unavailable	VG Unavailable	VG Unavailable	VG Unavailable	VG Unavailable	VG Unavailable	VG Unavailable	(0.6661, 0.8939, 1.1597)	VG Unavailable	VG Unavailable	VG Unavailable	VG Unavailable	VG Unavailable	VG Unavailable	(0.6552, 0.8939, 1.1555)
ENSG00000218510	(0.0205, 0.0539, 0.1035)	(0.0205, 0.0542, 0.0951)	(0.0064, 0.0251, 0.0545)	(0.0021, 0.0201, 0.055)	(0.0033, 0.015, 0.0344)	(0.0127, 0.0395, 0.0871)	(0.047, 0.1098, 0.2137)	(0.0092, 0.0511, 0.1315)	(0.0271, 0.0596, 0.1054)	(0.0326, 0.0769, 0.1431)	(0.0051, 0.019, 0.0418)	(0.0183, 0.0517, 0.1083)	(0.0073, 0.0264, 0.055)	(0.0138, 0.0415, 0.0853)	(0.0114, 0.035, 0.0701)	(0.0064, 0.0264, 0.0566)	(0.0196, 0.0559, 0.1099)	(0.0265, 0.0671, 0.1282)	(0.0386, 0.0819, 0.1456)	(0.0945, 0.2019, 0.3692)	(0.007, 0.0243, 0.0542)	(0.0154, 0.0391, 0.0797)	(0.0142, 0.0391, 0.0772)	(0.0224, 0.0527, 0.0992)	(0.019, 0.0479, 0.0935)
ENSG00000218537	(0.0422, 0.1484, 0.3204)	(0.0307, 0.0939, 0.1993)	(0.0867, 0.2617, 0.55)	(0.1044, 0.3206, 0.6509)	(0.1879, 0.8939, 2.2002)	(0.0787, 0.2874, 0.6489)	(0.0503, 0.1814, 0.3896)	(0.0426, 0.1265, 0.273)	(0.0483, 0.2473, 0.6348)	(0.0262, 0.1547, 0.3987)	(0.0549, 0.2896, 0.729)	(0.0409, 0.1138, 0.2461)	(0.0129, 0.1099, 0.3263)	(0.03, 0.0798, 0.1562)	(0.0231, 0.1196, 0.3157)	(0.0138, 0.1432, 0.4305)	(0.083, 0.2078, 0.3992)	(0.0658, 0.1918, 0.3868)	(0.0721, 0.187, 0.3614)	(0.0477, 0.2507, 0.6096)	(0.0396, 0.1588, 0.3967)	(0.0864, 0.2677, 0.5819)	(0.0266, 0.2181, 0.6518)	(0.0122, 0.1367, 0.4272)	(0.0852, 0.2227, 0.4313)
ENSG00000218739	(0.0015, 0.0065, 0.015)	(0.0003, 0.0057, 0.0181)	(0.001, 0.009, 0.0243)	(0.0461, 0.1062, 0.2045)	(0.0, 0.0003, 0.0088)	(0.0017, 0.0081, 0.0209)	(0.0055, 0.0155, 0.0308)	(0.0042, 0.0139, 0.0289)	(0.0012, 0.0055, 0.0134)	(0.0, 0.0029, 0.0112)	(0.0021, 0.0094, 0.0229)	(0.0087, 0.0204, 0.0383)	(0.0037, 0.0186, 0.0442)	(0.0125, 0.0366, 0.0761)	(0.0014, 0.0057, 0.0138)	(0.0006, 0.0046, 0.0126)	(0.006, 0.019, 0.0395)	(0.0011, 0.0066, 0.0165)	(0.0025, 0.01, 0.0213)	(0.008, 0.0286, 0.0627)	(0.0011, 0.0067, 0.0171)	(0.0124, 0.0385, 0.0784)	(0.0032, 0.0125, 0.0281)	(0.0061, 0.0156, 0.03)	(0.0044, 0.0122, 0.024)
ENSG00000218891	(0.0, 0.0016, 0.0181)	(0.0, 0.0002, 0.0754)	(0.0, 0.0004, 0.0676)	(0.0001, 0.0125, 0.0492)	(0.0, 0.0049, 0.0353)	(0.0016, 0.0166, 0.0515)	(0.0007, 0.0124, 0.0365)	(0.0066, 0.0281, 0.0663)	(0.0, 0.0, 0.0085)	(0.0, 0.0002, 0.1082)	(0.0, 0.0009, 0.0183)	(0.0076, 0.0252, 0.0537)	(0.0, 0.0, 0.2218)	(0.0, 0.0043, 0.0222)	(0.0, 0.0021, 0.0507)	(0.0, 0.0, 0.0574)	(0.0003, 0.0096, 0.0318)	(0.0022, 0.0137, 0.0376)	(0.0037, 0.0187, 0.0431)	(0.0, 0.0001, 0.2029)	(0.0, 0.0068, 0.0284)	(0.0, 0.0022, 0.0198)	(0.001, 0.013, 0.0421)	(0.0002, 0.0071, 0.0252)	(0.0005, 0.0068, 0.022)
ENSG00000219023	VG Unavailable	VG Unavailable	VG Unavailable	VG Unavailable	VG Unavailable	VG Unavailable	(0.5592, 0.8939, 1.2605)	(0.5457, 0.8939, 1.2821)	VG Unavailable	VG Unavailable	VG Unavailable	VG Unavailable	VG Unavailable	VG Unavailable	VG Unavailable	VG Unavailable	VG Unavailable	VG Unavailable	VG Unavailable	VG Unavailable	VG Unavailable	VG Unavailable	VG Unavailable	VG Unavailable	(0.5739, 0.8939, 1.2965)
ENSG00000219200	(0.0058, 0.021, 0.0448)	(0.0009, 0.004, 0.0092)	VG Unavailable	VG Unavailable	VG Unavailable	VG Unavailable	(0.0061, 0.0195, 0.0389)	(0.0254, 0.0788, 0.1579)	VG Unavailable	VG Unavailable	VG Unavailable	(0.0014, 0.0054, 0.0115)	VG Unavailable	VG Unavailable	VG Unavailable	VG Unavailable	(0.0376, 0.0983, 0.1911)	(0.0378, 0.1058, 0.2009)	(0.0795, 0.2369, 0.5173)	(0.0293, 0.1278, 0.3107)	VG Unavailable	(0.0206, 0.056, 0.1109)	VG Unavailable	VG Unavailable	(0.0158, 0.044, 0.0887)
ENSG00000219410	(0.0, 0.0, 0.2917)	(0.0, 0.006, 0.029)	(0.0, 0.0, 0.017)	(0.0, 0.0182, 0.0707)	VG Unavailable	(0.0159, 0.0728, 0.174)	(0.0025, 0.0203, 0.0552)	VG Unavailable	(0.0, 0.0048, 0.0349)	(0.0003, 0.018, 0.0667)	(0.0, 0.0, 0.084)	VG Unavailable	(0.0017, 0.0227, 0.0719)	(0.005, 0.0398, 0.108)	VG Unavailable	(0.0007, 0.0194, 0.0619)	(0.0, 0.0039, 0.0239)	VG Unavailable	(0.0, 0.015, 0.0671)	(0.0, 0.0, 0.0145)	(0.0, 0.0, 0.0971)	(0.0, 0.0081, 0.0357)	(0.0055, 0.0398, 0.1093)	(0.0, 0.0, 0.017)	(0.0078, 0.0538, 0.1416)
ENSG00000219545	(0.0014, 0.0059, 0.0138)	(0.0023, 0.0101, 0.0224)	(0.0011, 0.0066, 0.0179)	(0.0027, 0.015, 0.0364)	(0.0, 0.0, 0.0498)	(0.0, 0.004, 0.0177)	(0.0007, 0.0058, 0.0168)	(0.0002, 0.0038, 0.0117)	(0.0027, 0.0123, 0.0276)	(0.0021, 0.0087, 0.0204)	(0.0, 0.002, 0.0108)	(0.0, 0.003, 0.0112)	(0.0, 0.0005, 0.0149)	(0.0012, 0.0079, 0.0207)	(0.0045, 0.0156, 0.0335)	(0.0025, 0.0109, 0.0264)	(0.0, 0.002, 0.0082)	(0.0027, 0.0089, 0.0194)	(0.0, 0.003, 0.01)	(0.0, 0.0026, 0.0104)	(0.0035, 0.0124, 0.0274)	(0.0005, 0.0052, 0.0151)	(0.0031, 0.01, 0.0204)	(0.0054, 0.017, 0.0358)	(0.0, 0.0029, 0.0157)
ENSG00000219607	VG Unavailable	VG Unavailable	VG Unavailable	VG Unavailable	VG Unavailable	VG Unavailable	VG Unavailable	(0.0139, 0.0729, 0.1713)	VG Unavailable	VG Unavailable	VG Unavailable	VG Unavailable	VG Unavailable	VG Unavailable	VG Unavailable	VG Unavailable	VG Unavailable	VG Unavailable	VG Unavailable	VG Unavailable	VG Unavailable	VG Unavailable	VG Unavailable	VG Unavailable	VG Unavailable
ENSG00000219626	(0.028, 0.0685, 0.1371)	(0.017, 0.0499, 0.1018)	(0.016, 0.0533, 0.1161)	(0.0157, 0.0622, 0.1467)	(0.0131, 0.0493, 0.1167)	(0.0034, 0.0566, 0.188)	(0.0209, 0.0865, 0.1937)	(0.0132, 0.041, 0.0874)	(0.01, 0.0721, 0.1946)	(0.019, 0.064, 0.1373)	(0.0178, 0.0548, 0.1092)	(0.0334, 0.0905, 0.1745)	(0.0259, 0.0789, 0.1699)	(0.0206, 0.0685, 0.1549)	(0.0075, 0.067, 0.1936)	(0.0034, 0.0372, 0.1076)	(0.023, 0.0718, 0.1601)	(0.0144, 0.0442, 0.0869)	(0.0275, 0.1349, 0.3326)	VG Unavailable	(0.0082, 0.0303, 0.0647)	(0.007, 0.045, 0.1284)	(0.0293, 0.0873, 0.181)	(0.0178, 0.0648, 0.1454)	(0.0123, 0.0447, 0.0956)
ENSG00000219665	(0.0115, 0.0367, 0.0762)	(0.0098, 0.0319, 0.0714)	(0.0002, 0.0328, 0.1235)	VG Unavailable	VG Unavailable	VG Unavailable	(0.0002, 0.0119, 0.0434)	(0.0003, 0.0094, 0.0301)	VG Unavailable	VG Unavailable	VG Unavailable	(0.0064, 0.0318, 0.0743)	VG Unavailable	(0.001, 0.0256, 0.0902)	VG Unavailable	VG Unavailable	(0.0019, 0.0119, 0.0295)	(0.0098, 0.0302, 0.0569)	VG Unavailable	VG Unavailable	VG Unavailable	(0.0001, 0.015, 0.0611)	VG Unavailable	VG Unavailable	(0.0093, 0.0306, 0.0721)
ENSG00000219928	VG Unavailable	VG Unavailable	VG Unavailable	VG Unavailable	VG Unavailable	VG Unavailable	VG Unavailable	VG Unavailable	VG Unavailable	VG Unavailable	VG Unavailable	VG Unavailable	VG Unavailable	VG Unavailable	VG Unavailable	VG Unavailable	(0.5695, 0.8939, 1.3093)	VG Unavailable	VG Unavailable	VG Unavailable	VG Unavailable	VG Unavailable	VG Unavailable	VG Unavailable	VG Unavailable
ENSG00000220205	(0.0002, 0.0033, 0.01)	(0.0013, 0.0069, 0.0178)	(0.0, 0.0012, 0.0053)	(0.0012, 0.0086, 0.0233)	(0.0018, 0.0067, 0.015)	(0.0, 0.0013, 0.0063)	(0.0005, 0.0054, 0.0145)	(0.0008, 0.0035, 0.0086)	(0.0005, 0.0073, 0.0226)	(0.0005, 0.0052, 0.0148)	(0.0, 0.002, 0.0092)	(0.0004, 0.0024, 0.0068)	(0.0035, 0.0162, 0.0362)	(0.0, 0.0012, 0.0071)	(0.0005, 0.003, 0.008)	(0.0, 0.0015, 0.0059)	(0.0012, 0.0055, 0.0138)	(0.0003, 0.0032, 0.0095)	(0.0, 0.0025, 0.0091)	(0.0, 0.001, 0.0074)	(0.0, 0.003, 0.0102)	(0.0, 0.0027, 0.011)	(0.0, 0.0018, 0.0088)	(0.0009, 0.0078, 0.0219)	(0.004, 0.0121, 0.0253)
ENSG00000220370	VG Unavailable	(0.5642, 0.8939, 1.2701)	(0.5278, 0.8939, 1.3584)	VG Unavailable	VG Unavailable	VG Unavailable	VG Unavailable	VG Unavailable	VG Unavailable	VG Unavailable	VG Unavailable	(0.5535, 0.8939, 1.3211)	(0.5548, 0.8939, 1.2858)	VG Unavailable	VG Unavailable	VG Unavailable	(0.5409, 0.8939, 1.307)	VG Unavailable	VG Unavailable	VG Unavailable	(0.5397, 0.8939, 1.3415)	VG Unavailable	VG Unavailable	VG Unavailable	(0.5354, 0.8939, 1.3712)
ENSG00000220785	VG Unavailable	(0.0714, 0.2676, 0.6128)	(0.0591, 0.288, 0.713)	(0.0585, 0.2052, 0.4754)	(0.008, 0.064, 0.1724)	(0.0119, 0.1052, 0.3192)	VG Unavailable	(0.0278, 0.165, 0.4629)	VG Unavailable	VG Unavailable	(0.0463, 0.1605, 0.3436)	VG Unavailable	VG Unavailable	(0.0455, 0.1593, 0.3359)	(0.0357, 0.2697, 0.8289)	(0.0256, 0.1076, 0.2498)	(0.0363, 0.1404, 0.3209)	VG Unavailable	VG Unavailable	(0.0355, 0.1005, 0.2091)	(0.0453, 0.2449, 0.6798)	(0.0321, 0.1527, 0.3733)	(0.0166, 0.0554, 0.1259)	VG Unavailable	VG Unavailable
ENSG00000221817	(0.0, 0.0052, 0.0896)	VG Unavailable	VG Unavailable	VG Unavailable	VG Unavailable	VG Unavailable	VG Unavailable	VG Unavailable	VG Unavailable	VG Unavailable	VG Unavailable	VG Unavailable	VG Unavailable	VG Unavailable	VG Unavailable	VG Unavailable	(0.0117, 0.063, 0.1617)	(0.0159, 0.0743, 0.1823)	VG Unavailable	VG Unavailable	VG Unavailable	VG Unavailable	VG Unavailable	VG Unavailable	(0.0, 0.0189, 0.0976)
ENSG00000221823	(0.0013, 0.0045, 0.0098)	(0.0, 0.0022, 0.0085)	(0.0009, 0.004, 0.0089)	(0.0146, 0.0351, 0.0671)	(0.0, 0.0015, 0.0058)	(0.0007, 0.0038, 0.0092)	(0.0026, 0.0093, 0.0197)	(0.0014, 0.0061, 0.0139)	(0.0044, 0.0169, 0.0364)	(0.002, 0.0086, 0.0219)	(0.0003, 0.0025, 0.0071)	(0.001, 0.0045, 0.0107)	(0.0004, 0.0039, 0.0118)	(0.0012, 0.0073, 0.0186)	(0.0008, 0.0039, 0.0092)	(0.0157, 0.0412, 0.0828)	(0.0004, 0.0026, 0.0074)	(0.0015, 0.0059, 0.0136)	(0.0006, 0.0034, 0.0086)	(0.0, 0.0003, 0.0049)	(0.0029, 0.0108, 0.0239)	(0.0, 0.0001, 0.0233)	(0.0001, 0.0025, 0.0071)	(0.0002, 0.0022, 0.0061)	(0.0075, 0.0169, 0.0337)
ENSG00000221829	(0.0004, 0.014, 0.0469)	(0.0, 0.0099, 0.044)	(0.0001, 0.0195, 0.0766)	(0.0, 0.0097, 0.0701)	VG Unavailable	VG Unavailable	VG Unavailable	(0.0, 0.0122, 0.0452)	VG Unavailable	VG Unavailable	(0.0, 0.0019, 0.0338)	(0.0, 0.0037, 0.0378)	VG Unavailable	VG Unavailable	(0.0002, 0.0128, 0.0515)	VG Unavailable	(0.0, 0.0, 0.017)	(0.0, 0.0, 0.3557)	VG Unavailable	VG Unavailable	VG Unavailable	VG Unavailable	VG Unavailable	VG Unavailable	(0.0041, 0.0443, 0.1207)
ENSG00000221838	(0.0, 0.0, 0.0225)	(0.0, 0.0032, 0.0216)	(0.0, 0.0146, 0.0526)	(0.0, 0.037, 0.1517)	(0.0001, 0.0237, 0.0881)	(0.0101, 0.0699, 0.1849)	(0.0019, 0.0289, 0.0886)	(0.0, 0.0031, 0.0194)	(0.0024, 0.0141, 0.0366)	(0.0169, 0.0615, 0.1285)	(0.0002, 0.0092, 0.033)	(0.0002, 0.0098, 0.0336)	(0.0065, 0.03, 0.066)	(0.0, 0.013, 0.0527)	(0.0, 0.0157, 0.113)	(0.0, 0.0077, 0.051)	(0.0019, 0.0157, 0.0445)	(0.0017, 0.0154, 0.0416)	(0.0, 0.0055, 0.0703)	(0.0, 0.0066, 0.0291)	(0.0022, 0.0244, 0.0758)	(0.0011, 0.0109, 0.0305)	(0.0011, 0.0218, 0.0633)	(0.0031, 0.0245, 0.0686)	(0.0016, 0.014, 0.0379)
ENSG00000221887	(0.0135, 0.0404, 0.0808)	(0.0197, 0.0517, 0.1004)	(0.0005, 0.0333, 0.1299)	(0.0028, 0.0178, 0.047)	(0.0001, 0.0152, 0.0577)	(0.0129, 0.0896, 0.2481)	(0.0101, 0.0393, 0.0885)	(0.0295, 0.0765, 0.1479)	(0.0094, 0.0328, 0.0711)	(0.0028, 0.0239, 0.0666)	(0.0, 0.003, 0.0531)	(0.063, 0.1394, 0.2609)	(0.0, 0.0025, 0.0463)	VG Unavailable	(0.0133, 0.1059, 0.2856)	(0.0014, 0.0205, 0.0686)	(0.007, 0.0224, 0.0461)	(0.0183, 0.0513, 0.0961)	(0.0064, 0.0247, 0.0586)	(0.001, 0.0253, 0.0822)	(0.0039, 0.0418, 0.13)	(0.0038, 0.0242, 0.0654)	(0.003, 0.0415, 0.1222)	(0.0044, 0.0331, 0.085)	(0.0336, 0.0784, 0.1426)
ENSG00000221914	(0.0003, 0.0043, 0.0122)	(0.0021, 0.0105, 0.0239)	(0.0, 0.002, 0.0087)	(0.0002, 0.0045, 0.0153)	(0.0, 0.0032, 0.0135)	(0.0002, 0.0051, 0.0184)	(0.0007, 0.006, 0.016)	(0.0, 0.0, 0.0094)	(0.0, 0.0007, 0.0142)	(0.0, 0.0031, 0.0135)	(0.0031, 0.013, 0.0309)	(0.0, 0.0016, 0.0111)	(0.0, 0.0, 0.0054)	(0.0003, 0.0041, 0.0127)	(0.0003, 0.0051, 0.0152)	(0.0, 0.0023, 0.0132)	(0.0005, 0.0045, 0.0114)	(0.0024, 0.0108, 0.0252)	(0.0, 0.0, 0.0049)	(0.0007, 0.0064, 0.0175)	(0.0003, 0.004, 0.0116)	(0.0, 0.0004, 0.0066)	(0.0, 0.0037, 0.0159)	(0.0002, 0.0047, 0.0143)	(0.0009, 0.0062, 0.0156)
ENSG00000221923	(0.0629, 0.1469, 0.2783)	(0.0168, 0.0406, 0.0785)	(0.0383, 0.1133, 0.2435)	(0.1615, 0.4607, 0.9453)	(0.0546, 0.1599, 0.3146)	(0.0279, 0.1136, 0.2596)	(0.0144, 0.0467, 0.0974)	(0.0522, 0.1322, 0.2534)	(0.0085, 0.0286, 0.0618)	(0.0238, 0.072, 0.1451)	(0.0014, 0.0459, 0.1614)	(0.0363, 0.101, 0.199)	(0.0483, 0.139, 0.2764)	(0.0581, 0.208, 0.4396)	(0.0505, 0.1821, 0.4094)	(0.0265, 0.1022, 0.226)	(0.0216, 0.0536, 0.1036)	(0.096, 0.2223, 0.4164)	(0.0132, 0.0497, 0.1128)	(0.0255, 0.0716, 0.1462)	(0.0614, 0.2784, 0.675)	(0.0024, 0.0216, 0.062)	(0.0141, 0.0595, 0.1328)	(0.0463, 0.1613, 0.3389)	(0.0412, 0.1028, 0.208)
ENSG00000221926	(0.0216, 0.0687, 0.1479)	(0.0032, 0.0338, 0.1087)	(0.0197, 0.0706, 0.152)	(0.0107, 0.055, 0.1366)	VG Unavailable	(0.0016, 0.0287, 0.0968)	VG Unavailable	VG Unavailable	VG Unavailable	VG Unavailable	(0.0, 0.0015, 0.1096)	(0.0053, 0.0413, 0.1178)	VG Unavailable	(0.0, 0.016, 0.0936)	(0.0004, 0.0236, 0.0758)	VG Unavailable	(0.0, 0.0076, 0.0616)	(0.0143, 0.051, 0.1203)	(0.0, 0.0115, 0.0604)	(0.0007, 0.0217, 0.0743)	(0.0038, 0.0305, 0.086)	(0.0, 0.0, 0.0636)	(0.0016, 0.0285, 0.0854)	(0.0169, 0.0929, 0.2211)	(0.0161, 0.0641, 0.1497)
ENSG00000221955	(0.0371, 0.0806, 0.1378)	(0.0378, 0.0785, 0.1382)	(0.0072, 0.0168, 0.0319)	(0.0203, 0.0451, 0.0765)	(0.0178, 0.0455, 0.0853)	(0.0064, 0.0236, 0.0553)	(0.0137, 0.0308, 0.0546)	(0.0635, 0.12, 0.2033)	(0.0061, 0.0173, 0.0333)	(0.0266, 0.0705, 0.1427)	(0.0253, 0.0708, 0.1434)	(0.0192, 0.0382, 0.0641)	(0.0211, 0.0532, 0.1045)	(0.0227, 0.0506, 0.0932)	(0.0366, 0.0765, 0.1369)	(0.0082, 0.0214, 0.0419)	(0.0473, 0.1011, 0.1701)	(0.0544, 0.1099, 0.1889)	(0.0424, 0.0907, 0.1486)	(0.0186, 0.0391, 0.07)	(0.0413, 0.0976, 0.1908)	(0.0255, 0.0545, 0.0954)	(0.0288, 0.0628, 0.1072)	(0.0239, 0.0528, 0.0963)	(0.0299, 0.0591, 0.1036)
ENSG00000221963	(0.008, 0.0232, 0.0439)	(0.0023, 0.0173, 0.0514)	(0.0, 0.0, 0.0791)	(0.0, 0.0021, 0.0092)	(0.0001, 0.0037, 0.0133)	(0.0003, 0.0046, 0.0151)	(0.0002, 0.0098, 0.037)	(0.0012, 0.0074, 0.0191)	(0.0, 0.0, 0.0259)	(0.0, 0.0008, 0.0243)	(0.0, 0.0, 0.0429)	(0.0006, 0.0062, 0.0171)	(0.0, 0.0115, 0.0504)	(0.0089, 0.0711, 0.1897)	(0.0, 0.0068, 0.0605)	(0.0017, 0.0084, 0.0212)	(0.0046, 0.0152, 0.0313)	(0.0166, 0.0408, 0.0775)	(0.0001, 0.0089, 0.0338)	(0.0247, 0.1816, 0.5128)	(0.0, 0.0037, 0.0157)	(0.0022, 0.0296, 0.0898)	(0.0012, 0.0121, 0.034)	(0.0025, 0.0186, 0.0521)	(0.007, 0.0223, 0.0467)
ENSG00000221968	(0.0268, 0.0974, 0.2198)	(0.0134, 0.0445, 0.0949)	(0.0003, 0.0193, 0.0689)	(0.0025, 0.0479, 0.1569)	(0.0, 0.0, 0.0328)	(0.0, 0.0044, 0.0435)	(0.0012, 0.0207, 0.0638)	(0.0295, 0.1557, 0.3727)	VG Unavailable	(0.0058, 0.0467, 0.1254)	VG Unavailable	(0.0137, 0.0742, 0.1782)	(0.0, 0.0042, 0.0628)	(0.0014, 0.028, 0.0853)	(0.0006, 0.0217, 0.0778)	(0.0, 0.0128, 0.0603)	(0.0, 0.0147, 0.0762)	(0.0, 0.0069, 0.0345)	(0.0, 0.0068, 0.0717)	(0.0, 0.0165, 0.0765)	(0.0, 0.0142, 0.0658)	(0.0, 0.0, 0.1302)	(0.0037, 0.0459, 0.136)	(0.0033, 0.0489, 0.1553)	(0.0022, 0.0323, 0.0969)
ENSG00000221978	(0.0012, 0.0078, 0.0204)	(0.0, 0.0018, 0.0201)	(0.0, 0.0, 0.0191)	VG Unavailable	(0.0, 0.0, 0.1742)	(0.0011, 0.0108, 0.0317)	(0.0, 0.0031, 0.0118)	(0.0008, 0.0054, 0.0156)	(0.0018, 0.013, 0.0359)	(0.0, 0.0024, 0.0144)	(0.0002, 0.0039, 0.0127)	(0.0043, 0.0152, 0.032)	(0.0007, 0.0241, 0.0772)	(0.0038, 0.0157, 0.0374)	VG Unavailable	(0.0, 0.0, 0.0095)	(0.0, 0.0031, 0.0116)	(0.0012, 0.0108, 0.0298)	(0.0008, 0.0147, 0.0501)	(0.0006, 0.0119, 0.0378)	(0.0004, 0.0054, 0.0182)	(0.0, 0.0023, 0.0153)	(0.0086, 0.0274, 0.0647)	(0.0, 0.0033, 0.0184)	(0.0, 0.0031, 0.0158)
ENSG00000221983	(0.002, 0.0071, 0.015)	(0.0033, 0.0118, 0.0244)	(0.0023, 0.0061, 0.0112)	(0.0012, 0.0037, 0.0074)	(0.002, 0.0045, 0.0085)	(0.0012, 0.006, 0.0136)	(0.0012, 0.0047, 0.0101)	(0.0056, 0.0194, 0.0412)	(0.001, 0.0035, 0.0074)	(0.0031, 0.0071, 0.0129)	(0.0023, 0.0055, 0.0106)	(0.0039, 0.0131, 0.0264)	(0.0019, 0.0046, 0.0089)	(0.0015, 0.0035, 0.0066)	(0.0016, 0.0056, 0.012)	(0.0005, 0.0029, 0.0072)	(0.0109, 0.0323, 0.0654)	(0.0056, 0.0182, 0.0375)	(0.0011, 0.0036, 0.0077)	(0.001, 0.0038, 0.0085)	(0.0015, 0.0048, 0.01)	(0.0012, 0.0035, 0.0075)	(0.0024, 0.0061, 0.0119)	(0.0018, 0.0061, 0.0127)	(0.0015, 0.0121, 0.0314)
ENSG00000221990	(0.005, 0.043, 0.1175)	VG Unavailable	(0.0017, 0.0252, 0.0748)	(0.0032, 0.0503, 0.161)	VG Unavailable	VG Unavailable	(0.0165, 0.0677, 0.1633)	VG Unavailable	(0.0168, 0.0699, 0.1715)	(0.0123, 0.0703, 0.165)	(0.0003, 0.0186, 0.0657)	VG Unavailable	(0.0011, 0.0168, 0.0559)	VG Unavailable	VG Unavailable	(0.0, 0.0131, 0.0704)	VG Unavailable	VG Unavailable	(0.0002, 0.0171, 0.0605)	(0.0001, 0.0199, 0.0693)	(0.007, 0.0441, 0.1148)	VG Unavailable	(0.0035, 0.0327, 0.0893)	(0.0, 0.0, 0.0284)	VG Unavailable
ENSG00000222011	VG Unavailable	(0.004, 0.0373, 0.1078)	VG Unavailable	VG Unavailable	VG Unavailable	VG Unavailable	VG Unavailable	VG Unavailable	VG Unavailable	VG Unavailable	VG Unavailable	VG Unavailable	VG Unavailable	VG Unavailable	VG Unavailable	(0.0002, 0.0432, 0.1553)	VG Unavailable	VG Unavailable	VG Unavailable	VG Unavailable	VG Unavailable	VG Unavailable	VG Unavailable	VG Unavailable	VG Unavailable
ENSG00000222017	(0.0003, 0.0109, 0.0374)	(0.0046, 0.0593, 0.1647)	(0.0, 0.005, 0.0396)	(0.0, 0.0025, 0.0313)	(0.0, 0.0104, 0.0372)	(0.0, 0.0, 0.0257)	VG Unavailable	(0.0015, 0.015, 0.0403)	(0.0, 0.0048, 0.0511)	(0.0049, 0.0505, 0.1505)	(0.0038, 0.1037, 0.3631)	(0.0003, 0.0163, 0.0598)	(0.0, 0.0003, 0.2106)	(0.0, 0.0095, 0.0423)	(0.0012, 0.0577, 0.22)	(0.0005, 0.0198, 0.0665)	(0.0, 0.0112, 0.0412)	(0.0003, 0.0104, 0.0389)	(0.0, 0.0081, 0.0322)	(0.0, 0.0036, 0.0229)	VG Unavailable	(0.0, 0.0046, 0.0334)	(0.0, 0.0176, 0.0759)	(0.0, 0.0022, 0.0594)	(0.0, 0.0078, 0.0291)
ENSG00000222019	(0.0547, 0.1528, 0.2966)	(0.0224, 0.0607, 0.1222)	(0.0166, 0.0862, 0.2268)	(0.0228, 0.1082, 0.2489)	(0.0058, 0.0332, 0.0789)	(0.0184, 0.0962, 0.2409)	(0.0232, 0.0689, 0.1466)	(0.0531, 0.1642, 0.3439)	(0.0372, 0.1094, 0.2167)	(0.0095, 0.0383, 0.0865)	(0.0106, 0.0543, 0.1358)	(0.0243, 0.1224, 0.3076)	VG Unavailable	(0.0511, 0.1412, 0.2721)	(0.0067, 0.0401, 0.1074)	(0.004, 0.0368, 0.1039)	(0.0627, 0.1803, 0.3917)	(0.0592, 0.1888, 0.3947)	(0.0296, 0.1001, 0.2063)	(0.0083, 0.0515, 0.1249)	(0.0037, 0.0373, 0.1042)	(0.0645, 0.191, 0.4094)	(0.0011, 0.027, 0.0851)	(0.013, 0.0684, 0.1679)	VG Unavailable
ENSG00000222037	VG Unavailable	VG Unavailable	VG Unavailable	VG Unavailable	VG Unavailable	VG Unavailable	VG Unavailable	VG Unavailable	VG Unavailable	VG Unavailable	(0.3157, 0.8939, 1.8713)	VG Unavailable	VG Unavailable	VG Unavailable	VG Unavailable	VG Unavailable	VG Unavailable	VG Unavailable	VG Unavailable	VG Unavailable	(0.4469, 0.8939, 1.4971)	VG Unavailable	VG Unavailable	VG Unavailable	VG Unavailable
ENSG00000222042	(0.0, 0.0033, 0.0232)	(0.0012, 0.0226, 0.0661)	(0.0, 0.0076, 0.0523)	(0.0001, 0.0227, 0.0876)	(0.0001, 0.012, 0.0454)	(0.0043, 0.0264, 0.0698)	(0.0, 0.0159, 0.0541)	(0.0, 0.0082, 0.036)	(0.0118, 0.0532, 0.1312)	(0.0037, 0.0402, 0.1214)	VG Unavailable	(0.0, 0.0041, 0.0329)	(0.0039, 0.0333, 0.0949)	(0.0, 0.0077, 0.0479)	(0.0, 0.0, 0.0426)	(0.0045, 0.0639, 0.1892)	(0.0177, 0.0581, 0.1224)	(0.0009, 0.0192, 0.063)	(0.0006, 0.0209, 0.0647)	(0.0, 0.0, 0.027)	(0.0, 0.0, 0.0286)	(0.009, 0.0348, 0.0833)	(0.0041, 0.0295, 0.0755)	VG Unavailable	(0.0, 0.011, 0.0495)
ENSG00000222047	VG Unavailable	VG Unavailable	VG Unavailable	VG Unavailable	VG Unavailable	VG Unavailable	VG Unavailable	VG Unavailable	VG Unavailable	VG Unavailable	VG Unavailable	VG Unavailable	(0.0039, 0.0585, 0.1827)	VG Unavailable	VG Unavailable	VG Unavailable	VG Unavailable	(0.0331, 0.1378, 0.3187)	VG Unavailable	VG Unavailable	VG Unavailable	VG Unavailable	VG Unavailable	VG Unavailable	VG Unavailable
ENSG00000223396	VG Unavailable	VG Unavailable	VG Unavailable	VG Unavailable	VG Unavailable	VG Unavailable	VG Unavailable	VG Unavailable	VG Unavailable	VG Unavailable	VG Unavailable	(0.0225, 0.0965, 0.2289)	VG Unavailable	VG Unavailable	VG Unavailable	VG Unavailable	(0.0081, 0.0423, 0.1056)	VG Unavailable	VG Unavailable	VG Unavailable	(0.0221, 0.0993, 0.223)	VG Unavailable	(0.0083, 0.0497, 0.1264)	VG Unavailable	VG Unavailable
ENSG00000223442	(0.0003, 0.0056, 0.0196)	(0.0, 0.0033, 0.0166)	(0.0, 0.007, 0.0474)	VG Unavailable	(0.0, 0.0138, 0.0612)	(0.0058, 0.03, 0.0821)	(0.0074, 0.0369, 0.0958)	(0.0, 0.0015, 0.0095)	(0.0, 0.0077, 0.0652)	(0.0007, 0.0346, 0.1264)	(0.0003, 0.0125, 0.041)	(0.0, 0.0005, 0.0143)	(0.0, 0.0254, 0.1009)	(0.0004, 0.0154, 0.0465)	(0.0026, 0.0241, 0.0681)	(0.001, 0.0495, 0.1801)	(0.0, 0.0033, 0.0189)	(0.0039, 0.0152, 0.0348)	(0.0025, 0.0225, 0.059)	(0.0, 0.0055, 0.0448)	(0.0021, 0.0267, 0.0848)	(0.0017, 0.0204, 0.0663)	(0.0041, 0.0405, 0.1164)	(0.0023, 0.0375, 0.1148)	(0.0, 0.0041, 0.0221)
ENSG00000223478	(0.0014, 0.0157, 0.0495)	(0.0013, 0.0205, 0.0574)	(0.0, 0.004, 0.0545)	VG Unavailable	(0.0, 0.0028, 0.0725)	VG Unavailable	(0.005, 0.044, 0.1246)	(0.0011, 0.0151, 0.0424)	VG Unavailable	(0.0062, 0.0551, 0.1575)	(0.0013, 0.0168, 0.0526)	(0.0, 0.0063, 0.0464)	(0.0194, 0.0683, 0.1627)	(0.0, 0.0142, 0.0589)	(0.0, 0.0051, 0.0496)	(0.0, 0.0039, 0.074)	(0.0, 0.0106, 0.0498)	(0.0, 0.0058, 0.0389)	(0.0091, 0.0398, 0.097)	(0.0077, 0.0477, 0.1225)	(0.0, 0.0143, 0.0709)	(0.0048, 0.0288, 0.0684)	(0.0, 0.0079, 0.0789)	(0.0, 0.0101, 0.0718)	(0.0, 0.0046, 0.0247)
ENSG00000223496	(0.0053, 0.0164, 0.0344)	(0.0, 0.0012, 0.013)	VG Unavailable	VG Unavailable	VG Unavailable	VG Unavailable	VG Unavailable	(0.0073, 0.0188, 0.0363)	VG Unavailable	VG Unavailable	VG Unavailable	(0.002, 0.0081, 0.02)	VG Unavailable	VG Unavailable	VG Unavailable	VG Unavailable	(0.0006, 0.0089, 0.0263)	(0.0048, 0.0134, 0.0263)	VG Unavailable	VG Unavailable	VG Unavailable	VG Unavailable	VG Unavailable	VG Unavailable	(0.001, 0.008, 0.0215)
ENSG00000223501	(0.008, 0.0714, 0.203)	(0.0, 0.0302, 0.1277)	VG Unavailable	VG Unavailable	VG Unavailable	VG Unavailable	VG Unavailable	(0.0099, 0.0499, 0.1262)	VG Unavailable	VG Unavailable	VG Unavailable	(0.0072, 0.0425, 0.1078)	VG Unavailable	VG Unavailable	VG Unavailable	VG Unavailable	(0.0006, 0.0261, 0.09)	(0.0041, 0.0463, 0.1365)	VG Unavailable	VG Unavailable	VG Unavailable	VG Unavailable	VG Unavailable	VG Unavailable	VG Unavailable
ENSG00000223511	(0.3631, 0.8939, 1.6902)	VG Unavailable	VG Unavailable	VG Unavailable	VG Unavailable	VG Unavailable	VG Unavailable	(0.165, 0.4531, 0.9202)	VG Unavailable	VG Unavailable	VG Unavailable	(0.1797, 0.4299, 0.8135)	VG Unavailable	VG Unavailable	VG Unavailable	VG Unavailable	(0.0877, 0.2598, 0.5116)	(0.2149, 0.5663, 1.081)	VG Unavailable	VG Unavailable	VG Unavailable	VG Unavailable	VG Unavailable	VG Unavailable	(0.1891, 0.6802, 1.3447)
ENSG00000223547	(0.0102, 0.0415, 0.0951)	(0.0, 0.0048, 0.0244)	VG Unavailable	VG Unavailable	VG Unavailable	(0.0451, 0.2951, 0.8409)	VG Unavailable	(0.0058, 0.0297, 0.0773)	(0.0016, 0.0356, 0.1204)	(0.0019, 0.0307, 0.0989)	(0.0, 0.0023, 0.0374)	(0.0077, 0.0305, 0.0725)	VG Unavailable	(0.0, 0.0016, 0.0389)	VG Unavailable	(0.0977, 0.4291, 1.0272)	(0.0137, 0.0379, 0.0768)	(0.0057, 0.0289, 0.0654)	VG Unavailable	VG Unavailable	(0.0, 0.0043, 0.0345)	(0.0024, 0.0371, 0.1193)	(0.0, 0.0049, 0.0477)	(0.0003, 0.0183, 0.0624)	(0.003, 0.0259, 0.0718)
ENSG00000223598	(0.0, 0.0023, 0.0164)	(0.0072, 0.0538, 0.1592)	(0.0004, 0.0061, 0.02)	(0.0577, 0.1616, 0.3229)	(0.0009, 0.0107, 0.0302)	(0.0143, 0.0448, 0.0889)	(0.0019, 0.0318, 0.1196)	(0.0, 0.0057, 0.0495)	(0.0225, 0.0804, 0.1758)	(0.0046, 0.0247, 0.0606)	(0.0022, 0.0131, 0.0344)	(0.0066, 0.033, 0.083)	(0.0014, 0.0129, 0.0363)	(0.0, 0.0054, 0.0198)	(0.0052, 0.0315, 0.0853)	(0.1353, 0.362, 0.7433)	(0.0055, 0.0391, 0.1126)	(0.003, 0.0395, 0.1077)	(0.0001, 0.0098, 0.0371)	(0.0007, 0.0178, 0.0591)	(0.0, 0.0, 0.0232)	(0.0, 0.0039, 0.0215)	(0.01, 0.0351, 0.0799)	(0.0005, 0.0276, 0.0951)	(0.0006, 0.022, 0.0684)
ENSG00000223648	VG Unavailable	VG Unavailable	VG Unavailable	VG Unavailable	VG Unavailable	(0.4646, 0.8939, 1.4129)	VG Unavailable	VG Unavailable	VG Unavailable	VG Unavailable	VG Unavailable	VG Unavailable	VG Unavailable	VG Unavailable	VG Unavailable	VG Unavailable	VG Unavailable	VG Unavailable	VG Unavailable	VG Unavailable	VG Unavailable	VG Unavailable	VG Unavailable	VG Unavailable	VG Unavailable
ENSG00000223692	(0.0, 0.0102, 0.0454)	VG Unavailable	(0.0, 0.0183, 0.0872)	VG Unavailable	VG Unavailable	VG Unavailable	VG Unavailable	(0.0043, 0.0336, 0.0936)	VG Unavailable	VG Unavailable	VG Unavailable	VG Unavailable	VG Unavailable	VG Unavailable	VG Unavailable	VG Unavailable	(0.0, 0.0056, 0.0474)	(0.0, 0.0104, 0.0637)	(0.0073, 0.0575, 0.1616)	VG Unavailable	VG Unavailable	VG Unavailable	VG Unavailable	VG Unavailable	(0.0108, 0.0615, 0.1592)
ENSG00000223745	(0.0545, 0.1012, 0.1743)	(0.0247, 0.0482, 0.0805)	(0.0053, 0.0143, 0.0278)	(0.0022, 0.0074, 0.0157)	(0.0011, 0.0086, 0.0235)	(0.0011, 0.0052, 0.012)	(0.0372, 0.1275, 0.2767)	(0.0225, 0.0483, 0.0862)	(0.0307, 0.0656, 0.1108)	(0.0337, 0.0744, 0.1247)	(0.0, 0.0014, 0.01)	(0.0302, 0.0857, 0.1649)	(0.0368, 0.0836, 0.1514)	(0.0033, 0.0107, 0.0227)	(0.0006, 0.0035, 0.0092)	(0.0, 0.0018, 0.0056)	(0.0337, 0.0681, 0.1132)	(0.0261, 0.0559, 0.1004)	(0.0033, 0.0157, 0.0375)	(0.0167, 0.0426, 0.0815)	(0.0057, 0.015, 0.0289)	(0.0347, 0.0732, 0.125)	(0.0, 0.0003, 0.0107)	(0.0247, 0.0678, 0.1321)	(0.0207, 0.0404, 0.0668)
ENSG00000223773	(0.0, 0.0042, 0.0331)	VG Unavailable	(0.0, 0.0289, 0.1214)	VG Unavailable	VG Unavailable	VG Unavailable	VG Unavailable	(0.0, 0.008, 0.046)	VG Unavailable	VG Unavailable	(0.0166, 0.1176, 0.3163)	(0.0, 0.0117, 0.0556)	VG Unavailable	VG Unavailable	VG Unavailable	VG Unavailable	(0.0, 0.0, 0.041)	(0.0, 0.0111, 0.0449)	VG Unavailable	VG Unavailable	VG Unavailable	VG Unavailable	(0.0022, 0.0351, 0.1056)	VG Unavailable	(0.0052, 0.0439, 0.1266)
ENSG00000223797	(0.0622, 0.157, 0.3017)	VG Unavailable	VG Unavailable	(0.0023, 0.0352, 0.1153)	(0.0008, 0.0277, 0.0999)	(0.0004, 0.0274, 0.0848)	VG Unavailable	VG Unavailable	VG Unavailable	VG Unavailable	(0.0047, 0.0392, 0.1039)	(0.038, 0.103, 0.2209)	VG Unavailable	(0.006, 0.043, 0.1227)	(0.0354, 0.1281, 0.3038)	VG Unavailable	(0.0182, 0.0687, 0.1576)	VG Unavailable	VG Unavailable	VG Unavailable	(0.0028, 0.046, 0.1469)	VG Unavailable	(0.0229, 0.0855, 0.187)	(0.0205, 0.0845, 0.1956)	VG Unavailable
ENSG00000223901	(0.0019, 0.0107, 0.0282)	(0.0006, 0.0056, 0.0156)	(0.0, 0.0032, 0.0252)	(0.0081, 0.0375, 0.0927)	(0.001, 0.0048, 0.0114)	(0.0008, 0.0118, 0.0341)	(0.0, 0.0042, 0.0163)	(0.0001, 0.0055, 0.0196)	(0.0021, 0.0139, 0.0384)	(0.0011, 0.0062, 0.0161)	(0.0039, 0.0267, 0.073)	(0.0, 0.009, 0.0329)	(0.0069, 0.0237, 0.0539)	(0.001, 0.0125, 0.0383)	(0.0046, 0.0281, 0.0679)	(0.0045, 0.0222, 0.0503)	(0.0053, 0.0258, 0.0622)	(0.0027, 0.0106, 0.0253)	(0.0, 0.0031, 0.0181)	(0.003, 0.0177, 0.0462)	(0.0, 0.0041, 0.0146)	(0.0013, 0.0164, 0.0446)	(0.0, 0.0031, 0.0115)	(0.0078, 0.0394, 0.1051)	(0.0067, 0.0279, 0.0626)
ENSG00000223910	VG Unavailable	VG Unavailable	VG Unavailable	VG Unavailable	VG Unavailable	VG Unavailable	VG Unavailable	VG Unavailable	VG Unavailable	VG Unavailable	VG Unavailable	(0.0, 0.0137, 0.0731)	VG Unavailable	VG Unavailable	VG Unavailable	VG Unavailable	VG Unavailable	(0.0, 0.009, 0.0388)	VG Unavailable	VG Unavailable	VG Unavailable	VG Unavailable	VG Unavailable	VG Unavailable	(0.0, 0.0, 0.4708)
ENSG00000223959	(0.0014, 0.0059, 0.0144)	(0.0, 0.0, 0.0187)	(0.006, 0.0198, 0.0436)	(0.0, 0.0003, 0.0118)	(0.0003, 0.0045, 0.0134)	(0.0033, 0.011, 0.0229)	(0.0, 0.0, 0.0149)	(0.0071, 0.0191, 0.0363)	(0.0, 0.0021, 0.013)	(0.0, 0.0, 0.0275)	(0.0, 0.0, 0.0057)	(0.0012, 0.0078, 0.0206)	(0.0003, 0.013, 0.0423)	(0.0001, 0.0034, 0.0106)	(0.0, 0.0005, 0.0168)	(0.0, 0.0057, 0.0246)	(0.0001, 0.0047, 0.0159)	(0.0, 0.0012, 0.0092)	(0.0037, 0.0132, 0.0286)	(0.0, 0.0091, 0.0354)	(0.0005, 0.005, 0.0153)	(0.001, 0.0096, 0.0249)	(0.0012, 0.0099, 0.0276)	(0.0011, 0.011, 0.0321)	(0.0054, 0.0182, 0.0386)
ENSG00000223960	(0.5509, 0.8939, 1.335)	(0.5706, 0.8939, 1.3214)	(0.6643, 0.8939, 1.168)	(0.5806, 0.8939, 1.2627)	(0.688, 0.8939, 1.1535)	(0.6451, 0.8939, 1.1922)	(0.6825, 0.8939, 1.14)	(0.5657, 0.8939, 1.3232)	(0.647, 0.8939, 1.1936)	(0.6911, 0.8939, 1.1087)	(0.6271, 0.8939, 1.226)	(0.6324, 0.8939, 1.2307)	(0.5768, 0.8939, 1.2535)	(0.6713, 0.8939, 1.1462)	(0.6975, 0.8939, 1.1311)	(0.6346, 0.8939, 1.208)	(0.5393, 0.8939, 1.3339)	(0.5342, 0.8939, 1.3469)	(0.6641, 0.8939, 1.1639)	(0.6657, 0.8939, 1.1359)	(0.6332, 0.8939, 1.1713)	(0.6658, 0.8939, 1.1655)	(0.6284, 0.8939, 1.1786)	(0.5888, 0.8939, 1.2483)	(0.1788, 0.4079, 0.784)
ENSG00000223969	(0.0023, 0.0311, 0.0979)	VG Unavailable	VG Unavailable	(0.0, 0.0207, 0.0848)	(0.0, 0.007, 0.0679)	VG Unavailable	(0.036, 0.1103, 0.235)	VG Unavailable	(0.0015, 0.0451, 0.1477)	(0.0015, 0.0248, 0.0814)	(0.0, 0.0213, 0.0839)	(0.0, 0.0, 0.2604)	VG Unavailable	(0.0447, 0.143, 0.3122)	VG Unavailable	VG Unavailable	(0.0318, 0.134, 0.309)	(0.0273, 0.1319, 0.3204)	(0.0006, 0.0208, 0.0681)	VG Unavailable	(0.0262, 0.1559, 0.3983)	(0.0088, 0.0572, 0.1565)	(0.0097, 0.0718, 0.2)	VG Unavailable	VG Unavailable
ENSG00000224032	(0.0031, 0.0126, 0.0299)	(0.0063, 0.0241, 0.0535)	(0.0, 0.0035, 0.0126)	(0.005, 0.0205, 0.0486)	(0.001, 0.0071, 0.0186)	(0.0017, 0.008, 0.0192)	VG Unavailable	(0.0, 0.0035, 0.0129)	VG Unavailable	VG Unavailable	(0.0, 0.0055, 0.0279)	(0.0014, 0.0238, 0.0748)	VG Unavailable	VG Unavailable	(0.0, 0.0064, 0.0237)	(0.0001, 0.0039, 0.0132)	(0.0055, 0.0248, 0.0539)	(0.0055, 0.0218, 0.0513)	VG Unavailable	VG Unavailable	VG Unavailable	VG Unavailable	(0.0004, 0.0067, 0.0205)	VG Unavailable	(0.005, 0.0218, 0.0508)
ENSG00000224051	(0.0054, 0.0222, 0.0525)	(0.0044, 0.0199, 0.0469)	(0.0005, 0.0089, 0.029)	(0.0026, 0.0234, 0.0708)	(0.0034, 0.0247, 0.068)	(0.0, 0.0038, 0.0225)	(0.0, 0.0149, 0.0626)	(0.0038, 0.0162, 0.0379)	(0.0, 0.0008, 0.0524)	(0.0001, 0.0124, 0.0493)	(0.0007, 0.0135, 0.0405)	(0.0116, 0.0337, 0.0664)	VG Unavailable	(0.0, 0.0, 0.0638)	(0.0, 0.0045, 0.038)	(0.0, 0.0037, 0.0211)	(0.0032, 0.013, 0.03)	(0.0185, 0.0593, 0.123)	(0.0017, 0.0165, 0.0463)	(0.0, 0.003, 0.0311)	(0.0025, 0.0301, 0.0958)	(0.0002, 0.018, 0.0631)	(0.0034, 0.0241, 0.067)	VG Unavailable	(0.007, 0.0243, 0.0503)
ENSG00000224078	(0.5143, 0.8939, 1.3956)	(0.5794, 0.8939, 1.3032)	(0.5451, 0.8939, 1.3722)	(0.5549, 0.8939, 1.3135)	(0.486, 0.8939, 1.4473)	(0.5158, 0.8939, 1.3415)	(0.5423, 0.8939, 1.3577)	(0.5252, 0.8939, 1.4229)	(0.552, 0.8939, 1.3052)	(0.5263, 0.8939, 1.349)	(0.5482, 0.8939, 1.3569)	(0.3792, 0.7396, 1.2149)	(0.6027, 0.8939, 1.2275)	(0.6027, 0.8939, 1.2756)	(0.4723, 0.8939, 1.506)	(0.5391, 0.8939, 1.3624)	(0.3556, 0.7055, 1.176)	(0.4628, 0.8939, 1.4575)	(0.5605, 0.8939, 1.3042)	(0.4885, 0.8939, 1.4568)	(0.4919, 0.8939, 1.4332)	(0.5718, 0.8939, 1.2689)	(0.4865, 0.8939, 1.4668)	(0.601, 0.8939, 1.2066)	(0.5673, 0.8939, 1.313)
ENSG00000224086	(0.0031, 0.0202, 0.0559)	(0.0017, 0.0158, 0.0411)	(0.0, 0.0033, 0.0139)	(0.0, 0.0033, 0.0186)	(0.0007, 0.0195, 0.0616)	(0.0, 0.001, 0.0207)	(0.0114, 0.0344, 0.0671)	(0.0013, 0.0127, 0.0378)	(0.0044, 0.0156, 0.0347)	(0.003, 0.0141, 0.0347)	(0.0, 0.0, 0.0241)	(0.0061, 0.0231, 0.051)	(0.0008, 0.0115, 0.0319)	(0.0002, 0.0098, 0.0316)	(0.0157, 0.0533, 0.1171)	(0.0046, 0.0223, 0.0584)	(0.0048, 0.0247, 0.0585)	(0.0006, 0.0137, 0.0439)	(0.001, 0.0095, 0.0253)	(0.0, 0.0018, 0.0234)	(0.0, 0.0064, 0.025)	(0.0, 0.0029, 0.015)	(0.0182, 0.05, 0.0984)	(0.0015, 0.0134, 0.0369)	(0.0, 0.0, 0.1811)
ENSG00000224137	(0.0711, 0.1693, 0.3206)	(0.0901, 0.2107, 0.3973)	(0.1477, 0.3643, 0.6703)	(0.1095, 0.2824, 0.5554)	(0.1135, 0.2634, 0.4918)	(0.0885, 0.2269, 0.435)	(0.171, 0.4614, 0.9002)	(0.0783, 0.1816, 0.3313)	(0.1309, 0.32, 0.6138)	(0.0971, 0.2833, 0.5498)	(0.0969, 0.248, 0.4672)	(0.0586, 0.1403, 0.2584)	(0.141, 0.321, 0.5742)	(0.2205, 0.533, 1.0075)	(0.1174, 0.2957, 0.6019)	(0.0971, 0.2542, 0.5184)	(0.0312, 0.0858, 0.1634)	(0.1095, 0.2628, 0.506)	(0.0319, 0.1739, 0.4557)	(0.1473, 0.3791, 0.7119)	(0.2066, 0.4627, 0.8396)	(0.1403, 0.3287, 0.6106)	(0.0942, 0.2996, 0.6481)	(0.1613, 0.3964, 0.7559)	(0.0299, 0.0785, 0.154)
ENSG00000224184	(0.0189, 0.0527, 0.1093)	(0.0141, 0.0488, 0.1073)	(0.0181, 0.0634, 0.1415)	(0.0176, 0.0572, 0.1207)	(0.0035, 0.0225, 0.0661)	(0.0454, 0.1002, 0.1892)	(0.0361, 0.101, 0.2007)	(0.0346, 0.0776, 0.1492)	(0.0106, 0.0334, 0.0693)	(0.0, 0.0062, 0.0229)	(0.0093, 0.0433, 0.1004)	(0.1126, 0.2344, 0.4138)	(0.0079, 0.0232, 0.0461)	(0.0172, 0.0573, 0.127)	(0.004, 0.0212, 0.0542)	(0.0466, 0.1331, 0.2718)	(0.0316, 0.0735, 0.1317)	(0.0391, 0.0845, 0.159)	(0.0263, 0.0702, 0.1384)	(0.0087, 0.0283, 0.0661)	(0.0221, 0.058, 0.1116)	(0.0075, 0.0261, 0.0566)	(0.0138, 0.0451, 0.0995)	(0.0062, 0.0319, 0.0727)	(0.0521, 0.1189, 0.2294)
ENSG00000224186	(0.0009, 0.0046, 0.0103)	(0.0005, 0.0031, 0.0082)	VG Unavailable	(0.0002, 0.0039, 0.0122)	(0.0125, 0.0641, 0.1694)	(0.0, 0.0009, 0.0067)	(0.0, 0.0005, 0.0036)	(0.0014, 0.0049, 0.0106)	VG Unavailable	(0.0, 0.0028, 0.0108)	(0.0002, 0.0031, 0.0096)	(0.0009, 0.0042, 0.0099)	(0.0, 0.001, 0.0316)	(0.0047, 0.0591, 0.1822)	(0.0, 0.0, 0.0111)	VG Unavailable	(0.0, 0.0014, 0.005)	(0.0018, 0.0058, 0.0115)	(0.0, 0.0115, 0.0838)	(0.0, 0.0007, 0.015)	(0.0, 0.0023, 0.0104)	(0.0008, 0.0081, 0.0242)	VG Unavailable	(0.0, 0.0073, 0.0296)	(0.0012, 0.0043, 0.0095)
ENSG00000224220	VG Unavailable	VG Unavailable	(0.1787, 0.505, 0.9752)	VG Unavailable	VG Unavailable	VG Unavailable	VG Unavailable	VG Unavailable	(0.3149, 0.711, 1.3277)	VG Unavailable	(0.1, 0.2343, 0.4415)	VG Unavailable	(0.1752, 0.4127, 0.7988)	VG Unavailable	VG Unavailable	VG Unavailable	VG Unavailable	VG Unavailable	VG Unavailable	VG Unavailable	VG Unavailable	VG Unavailable	(0.0734, 0.2366, 0.4849)	(0.1389, 0.3205, 0.5469)	VG Unavailable
ENSG00000224318	VG Unavailable	VG Unavailable	VG Unavailable	VG Unavailable	(0.1392, 0.3712, 0.7862)	VG Unavailable	VG Unavailable	VG Unavailable	VG Unavailable	(0.0008, 0.027, 0.0945)	(0.0572, 0.195, 0.4267)	VG Unavailable	VG Unavailable	VG Unavailable	VG Unavailable	VG Unavailable	VG Unavailable	VG Unavailable	VG Unavailable	VG Unavailable	VG Unavailable	VG Unavailable	VG Unavailable	VG Unavailable	VG Unavailable
ENSG00000224373	(0.5302, 0.8939, 1.3404)	(0.4455, 0.8939, 1.5312)	(0.5789, 0.8939, 1.3165)	(0.42, 0.8939, 1.4925)	(0.3437, 0.8939, 1.67)	(0.4832, 0.8939, 1.5287)	(0.2995, 0.8939, 1.7384)	(0.5489, 0.8939, 1.3146)	(0.5465, 0.8939, 1.3232)	(0.5716, 0.8939, 1.3226)	(0.5143, 0.8939, 1.3459)	(0.5513, 0.8939, 1.2792)	(0.3866, 0.8939, 1.638)	VG Unavailable	(0.6046, 0.8939, 1.2239)	(nan, nan, nan)	(0.6484, 0.8939, 1.2058)	(0.6391, 0.8939, 1.2259)	(0.4651, 0.8939, 1.4618)	(0.5799, 0.8939, 1.3084)	(0.5273, 0.8939, 1.409)	(0.5577, 0.8939, 1.3882)	(0.514, 0.8939, 1.3496)	(0.4299, 0.8939, 1.4746)	(0.6239, 0.8939, 1.2175)
ENSG00000224376	VG Unavailable	(0.0202, 0.1056, 0.2639)	VG Unavailable	VG Unavailable	VG Unavailable	VG Unavailable	VG Unavailable	VG Unavailable	VG Unavailable	VG Unavailable	VG Unavailable	(0.0372, 0.1331, 0.3031)	VG Unavailable	VG Unavailable	VG Unavailable	VG Unavailable	(0.0, 0.0149, 0.0626)	(0.0433, 0.1253, 0.2563)	VG Unavailable	VG Unavailable	VG Unavailable	VG Unavailable	VG Unavailable	VG Unavailable	(0.0149, 0.1028, 0.2756)
ENSG00000224383	VG Unavailable	VG Unavailable	VG Unavailable	VG Unavailable	VG Unavailable	VG Unavailable	VG Unavailable	(0.0, 0.0178, 0.0704)	VG Unavailable	VG Unavailable	VG Unavailable	VG Unavailable	VG Unavailable	VG Unavailable	VG Unavailable	VG Unavailable	VG Unavailable	VG Unavailable	VG Unavailable	VG Unavailable	VG Unavailable	VG Unavailable	VG Unavailable	VG Unavailable	VG Unavailable
ENSG00000224406	VG Unavailable	VG Unavailable	VG Unavailable	VG Unavailable	VG Unavailable	VG Unavailable	VG Unavailable	VG Unavailable	(0.0, 0.001, 0.0722)	VG Unavailable	VG Unavailable	VG Unavailable	VG Unavailable	VG Unavailable	VG Unavailable	VG Unavailable	(0.003, 0.0354, 0.0933)	VG Unavailable	VG Unavailable	VG Unavailable	VG Unavailable	VG Unavailable	VG Unavailable	VG Unavailable	VG Unavailable
ENSG00000224420	VG Unavailable	VG Unavailable	VG Unavailable	VG Unavailable	VG Unavailable	VG Unavailable	VG Unavailable	VG Unavailable	VG Unavailable	VG Unavailable	VG Unavailable	VG Unavailable	VG Unavailable	VG Unavailable	VG Unavailable	VG Unavailable	(0.0058, 0.0382, 0.1039)	VG Unavailable	VG Unavailable	VG Unavailable	VG Unavailable	VG Unavailable	VG Unavailable	VG Unavailable	(0.0022, 0.0324, 0.1061)
ENSG00000224429	(0.0247, 0.0714, 0.1381)	(0.0454, 0.1091, 0.2078)	(0.0566, 0.1504, 0.2841)	(0.0448, 0.208, 0.4849)	VG Unavailable	VG Unavailable	(0.0445, 0.126, 0.2526)	(0.0086, 0.0378, 0.0852)	(0.0005, 0.0298, 0.1125)	(0.0245, 0.0805, 0.1738)	(0.0355, 0.1079, 0.2224)	(0.0572, 0.1366, 0.2438)	(0.0362, 0.1248, 0.2716)	(0.0428, 0.1433, 0.2997)	(0.0203, 0.0794, 0.1927)	(0.0569, 0.1968, 0.4008)	(0.0487, 0.1539, 0.3135)	(0.0533, 0.1246, 0.2332)	(0.0263, 0.1014, 0.2259)	VG Unavailable	(0.0454, 0.1441, 0.295)	(0.0406, 0.1071, 0.2096)	(0.0571, 0.1491, 0.2875)	(0.038, 0.1323, 0.2831)	(0.0351, 0.0957, 0.1902)
ENSG00000224467	(0.0, 0.0, 0.0045)	(0.0, 0.0031, 0.0198)	VG Unavailable	(0.0, 0.0009, 0.09)	(0.0101, 0.0806, 0.2278)	(0.0, 0.0018, 0.2161)	VG Unavailable	(0.0, 0.004, 0.0331)	VG Unavailable	VG Unavailable	VG Unavailable	(0.0, 0.0009, 0.01)	VG Unavailable	VG Unavailable	VG Unavailable	VG Unavailable	(0.0, 0.0027, 0.0122)	(0.0, 0.0059, 0.0244)	VG Unavailable	VG Unavailable	VG Unavailable	VG Unavailable	VG Unavailable	VG Unavailable	(0.0, 0.0012, 0.0144)
ENSG00000224470	(0.0001, 0.0026, 0.0086)	(0.0011, 0.0052, 0.0124)	(0.0003, 0.0031, 0.0103)	(0.0, 0.0025, 0.0092)	(0.002, 0.0124, 0.0309)	(0.0046, 0.0168, 0.036)	(0.0, 0.0, 0.0065)	(0.0004, 0.0028, 0.0082)	(0.0, 0.0023, 0.01)	(0.0, 0.002, 0.0087)	(0.0, 0.0003, 0.0146)	(0.0012, 0.0053, 0.0129)	(0.0, 0.0006, 0.0077)	(0.0005, 0.0043, 0.0121)	(0.0, 0.0, 0.0051)	(0.0007, 0.0109, 0.035)	(0.002, 0.0069, 0.0147)	(0.0, 0.0011, 0.006)	(0.0004, 0.0034, 0.0101)	(0.0001, 0.004, 0.0142)	(0.0001, 0.0031, 0.0101)	(0.0, 0.0008, 0.0086)	(0.0008, 0.0047, 0.0126)	(0.0005, 0.0046, 0.0135)	(0.0, 0.0023, 0.0088)
ENSG00000224490	VG Unavailable	(0.0, 0.0147, 0.0658)	VG Unavailable	VG Unavailable	VG Unavailable	VG Unavailable	VG Unavailable	(0.0386, 0.1599, 0.382)	(0.0, 0.0032, 0.1106)	(0.0, 0.0183, 0.0903)	VG Unavailable	(0.0, 0.0112, 0.0598)	(0.0, 0.0196, 0.0848)	VG Unavailable	VG Unavailable	VG Unavailable	(0.0015, 0.035, 0.1123)	(0.0015, 0.0348, 0.109)	VG Unavailable	VG Unavailable	VG Unavailable	(0.0, 0.0154, 0.0789)	(0.0047, 0.0498, 0.1431)	VG Unavailable	(0.0006, 0.0262, 0.1021)
ENSG00000224531	(0.0, 0.0, 0.0141)	(0.0079, 0.0647, 0.1582)	(0.0, 0.0079, 0.0481)	(0.0116, 0.0515, 0.1361)	(0.0, 0.0012, 0.0343)	VG Unavailable	VG Unavailable	(0.0005, 0.0169, 0.0598)	(0.0, 0.0024, 0.0725)	(0.0049, 0.0392, 0.1049)	(0.0148, 0.0774, 0.2186)	(0.0, 0.0037, 0.022)	(0.006, 0.0377, 0.0975)	(0.0001, 0.0079, 0.0277)	(0.0002, 0.0385, 0.1498)	(0.0007, 0.0188, 0.0628)	VG Unavailable	(0.0, 0.0024, 0.0543)	(0.0, 0.0006, 0.0711)	(0.0, 0.0022, 0.0669)	(0.0, 0.0039, 0.0317)	(0.0, 0.0, 0.0269)	(0.0, 0.0077, 0.0349)	VG Unavailable	(0.0, 0.0018, 0.0932)
ENSG00000224536	(0.0067, 0.035, 0.0828)	(0.0035, 0.0216, 0.0578)	(0.0093, 0.0383, 0.0872)	(0.0428, 0.1061, 0.2014)	(0.0006, 0.0181, 0.0605)	(0.014, 0.0554, 0.1269)	(0.0112, 0.0454, 0.1145)	(0.0, 0.0084, 0.0439)	(0.0, 0.0129, 0.0499)	(0.0021, 0.0262, 0.0831)	(0.0016, 0.0156, 0.0417)	(0.0032, 0.0235, 0.0634)	(0.0057, 0.0274, 0.062)	(0.0063, 0.0317, 0.0798)	(0.0018, 0.032, 0.1001)	(0.0153, 0.0573, 0.1286)	(0.008, 0.0256, 0.0561)	(0.0094, 0.0405, 0.0971)	(0.0068, 0.0316, 0.0759)	(0.0126, 0.061, 0.1426)	(0.0172, 0.0495, 0.0997)	(0.0218, 0.0615, 0.1318)	(0.0148, 0.0516, 0.1069)	(0.0072, 0.0498, 0.1375)	(0.0112, 0.0462, 0.1087)
ENSG00000224541	(0.1414, 0.4165, 0.8776)	(0.0794, 0.2138, 0.4469)	VG Unavailable	(0.0562, 0.1864, 0.4012)	(0.0367, 0.1387, 0.3094)	(0.0067, 0.0265, 0.0599)	VG Unavailable	VG Unavailable	VG Unavailable	VG Unavailable	VG Unavailable	VG Unavailable	VG Unavailable	(0.0329, 0.142, 0.3353)	(0.0021, 0.023, 0.0697)	VG Unavailable	(0.162, 0.5007, 1.1279)	(0.0434, 0.1725, 0.3828)	(0.0, 0.0333, 0.1318)	(0.0174, 0.0582, 0.125)	VG Unavailable	VG Unavailable	VG Unavailable	VG Unavailable	(0.022, 0.0852, 0.2019)
ENSG00000224597	(0.0199, 0.0489, 0.0892)	(0.061, 0.1541, 0.295)	(0.0241, 0.0595, 0.1072)	(0.0126, 0.0437, 0.0942)	(0.0157, 0.0506, 0.1086)	(0.0277, 0.0976, 0.2217)	(0.0279, 0.0698, 0.1349)	(0.0516, 0.1221, 0.229)	(0.0309, 0.0798, 0.1563)	(0.0124, 0.0392, 0.0782)	(0.0279, 0.1033, 0.2269)	(0.0026, 0.0181, 0.0476)	(0.0338, 0.0774, 0.1491)	(0.0195, 0.0512, 0.1055)	(0.0365, 0.0974, 0.1786)	(0.0479, 0.1361, 0.2756)	(0.0683, 0.1491, 0.258)	(0.0386, 0.0914, 0.1716)	(0.0048, 0.0185, 0.0398)	(0.0159, 0.0442, 0.0898)	(0.0709, 0.1469, 0.2639)	(0.009, 0.0249, 0.0514)	(0.0064, 0.0247, 0.0613)	(0.0304, 0.088, 0.1718)	(0.0356, 0.0928, 0.1802)
ENSG00000224614	(0.0011, 0.0244, 0.0783)	(0.003, 0.022, 0.0618)	VG Unavailable	(0.0026, 0.0453, 0.1357)	(0.0, 0.0127, 0.1041)	VG Unavailable	VG Unavailable	(0.0002, 0.0071, 0.0246)	VG Unavailable	VG Unavailable	VG Unavailable	(0.002, 0.0148, 0.0399)	(0.0083, 0.0498, 0.124)	VG Unavailable	(0.0, 0.0145, 0.0589)	(0.0, 0.0125, 0.0656)	(0.0046, 0.0233, 0.0538)	(0.0, 0.0071, 0.0298)	VG Unavailable	VG Unavailable	VG Unavailable	VG Unavailable	VG Unavailable	VG Unavailable	(0.0068, 0.0359, 0.0898)
ENSG00000224646	VG Unavailable	(0.5693, 0.8939, 1.2735)	(0.5844, 0.8939, 1.271)	(0.6444, 0.8939, 1.2508)	(0.6094, 0.8939, 1.2304)	(0.5868, 0.8939, 1.257)	(0.619, 0.8939, 1.2075)	VG Unavailable	VG Unavailable	(0.5619, 0.8939, 1.2709)	(0.5716, 0.8939, 1.3025)	(0.5504, 0.8939, 1.3273)	(0.5815, 0.8939, 1.264)	(0.6328, 0.8939, 1.216)	(0.6009, 0.8939, 1.2344)	(0.5819, 0.8939, 1.2852)	VG Unavailable	VG Unavailable	(0.5751, 0.8939, 1.3005)	(0.5655, 0.8939, 1.2856)	(0.6078, 0.8939, 1.2271)	(0.5658, 0.8939, 1.229)	VG Unavailable	(0.5704, 0.8939, 1.3218)	VG Unavailable
ENSG00000224660	(0.0135, 0.0349, 0.0673)	(0.0243, 0.054, 0.0944)	(0.0, 0.0, 0.0248)	(0.0, 0.0059, 0.0721)	VG Unavailable	(0.0011, 0.0153, 0.0474)	(0.0027, 0.0276, 0.081)	(0.0178, 0.0396, 0.0684)	(0.001, 0.0178, 0.0558)	(0.0016, 0.0563, 0.189)	(0.0, 0.0096, 0.0435)	(0.0235, 0.0498, 0.0905)	(0.0, 0.0053, 0.0394)	(0.0, 0.0108, 0.0469)	(0.0035, 0.0243, 0.0658)	(0.0015, 0.0182, 0.0505)	(0.011, 0.0309, 0.0607)	(0.0123, 0.032, 0.0616)	(0.0069, 0.0348, 0.0861)	VG Unavailable	(0.004, 0.0287, 0.0782)	(0.0268, 0.088, 0.1842)	(0.0093, 0.0551, 0.1652)	VG Unavailable	(0.0298, 0.0715, 0.1301)
ENSG00000224666	VG Unavailable	(0.0587, 0.1905, 0.4034)	(0.0596, 0.2322, 0.5341)	(0.0066, 0.0621, 0.1852)	VG Unavailable	VG Unavailable	VG Unavailable	VG Unavailable	VG Unavailable	VG Unavailable	VG Unavailable	VG Unavailable	VG Unavailable	VG Unavailable	VG Unavailable	VG Unavailable	VG Unavailable	VG Unavailable	VG Unavailable	VG Unavailable	VG Unavailable	VG Unavailable	VG Unavailable	VG Unavailable	VG Unavailable
ENSG00000224699	(0.0019, 0.0075, 0.0172)	(0.0022, 0.007, 0.0146)	(0.0011, 0.0053, 0.0121)	(0.0002, 0.0026, 0.0071)	(0.0, 0.002, 0.01)	(0.0038, 0.0106, 0.0207)	(0.0039, 0.0137, 0.0288)	(0.001, 0.0045, 0.0107)	(0.0018, 0.0065, 0.0148)	(0.0019, 0.006, 0.0133)	(0.0018, 0.0095, 0.0218)	(0.0023, 0.0066, 0.0134)	(0.0017, 0.0071, 0.0155)	(0.0006, 0.0047, 0.0127)	(0.0005, 0.0047, 0.0129)	(0.0004, 0.0038, 0.01)	(0.0065, 0.0146, 0.025)	(0.003, 0.0085, 0.0173)	(0.0068, 0.0188, 0.0382)	(0.0016, 0.008, 0.0186)	(0.002, 0.0061, 0.0123)	(0.0031, 0.0102, 0.0198)	(0.002, 0.0072, 0.0156)	(0.0046, 0.0136, 0.0257)	(0.0009, 0.0032, 0.0074)
ENSG00000224713	(0.0, 0.0, 0.1448)	(0.0, 0.0156, 0.0687)	VG Unavailable	(0.0062, 0.0646, 0.1929)	(0.0013, 0.0207, 0.0673)	VG Unavailable	(0.0289, 0.0817, 0.1697)	(0.002, 0.0221, 0.0653)	(0.0, 0.0128, 0.0731)	(0.0, 0.0066, 0.0305)	(0.0, 0.0182, 0.0917)	(0.007, 0.0603, 0.1578)	(0.0032, 0.0309, 0.0922)	(0.0, 0.005, 0.0433)	VG Unavailable	(0.0, 0.0141, 0.0716)	(0.0445, 0.1994, 0.4468)	(0.0125, 0.0541, 0.1315)	(0.0, 0.0048, 0.0407)	(0.0125, 0.0512, 0.117)	(0.0185, 0.0589, 0.1353)	(0.0, 0.0014, 0.0506)	(0.0016, 0.0286, 0.0876)	(0.0061, 0.0407, 0.1032)	(0.007, 0.0365, 0.0923)
ENSG00000224738	(0.0, 0.0115, 0.0592)	(0.0, 0.0033, 0.0521)	(0.0, 0.0, 0.0413)	(0.0, 0.0036, 0.0512)	(0.0009, 0.0186, 0.0622)	(0.0002, 0.0177, 0.0725)	(0.0024, 0.0212, 0.0643)	(0.0028, 0.0274, 0.082)	(0.0002, 0.0189, 0.0707)	(0.0017, 0.0241, 0.0786)	(0.001, 0.0133, 0.038)	(0.0013, 0.0307, 0.0949)	(0.0001, 0.022, 0.0837)	(0.0035, 0.0257, 0.0666)	(0.0, 0.0052, 0.0721)	VG Unavailable	(0.0001, 0.0051, 0.0185)	(0.0031, 0.0278, 0.0854)	(0.0003, 0.014, 0.0472)	(0.0017, 0.0246, 0.075)	(0.0113, 0.0488, 0.1099)	(0.005, 0.0315, 0.0817)	(0.0001, 0.01, 0.0369)	(0.0003, 0.0158, 0.0523)	(0.0, 0.0112, 0.054)
ENSG00000224746	(0.0003, 0.0025, 0.0068)	(0.0065, 0.0394, 0.1005)	(0.1681, 0.4187, 0.7924)	(0.2367, 0.525, 0.9926)	(0.2085, 0.5136, 0.9379)	(0.1846, 0.4558, 0.8821)	VG Unavailable	(0.0012, 0.0037, 0.0077)	(0.0348, 0.1166, 0.2394)	VG Unavailable	(0.0411, 0.1213, 0.2469)	(0.0, 0.0004, 0.0051)	(0.001, 0.0102, 0.0316)	(0.123, 0.4357, 0.913)	(0.1917, 0.4652, 0.8906)	(0.1669, 0.4358, 0.8111)	(0.0024, 0.0068, 0.0128)	(0.001, 0.0043, 0.0105)	(0.0091, 0.0371, 0.0821)	VG Unavailable	(0.0207, 0.0869, 0.1952)	(0.0013, 0.0066, 0.0168)	(0.0765, 0.2473, 0.5372)	VG Unavailable	(0.0029, 0.0076, 0.0144)
ENSG00000224855	(0.0, 0.0047, 0.0352)	(0.0, 0.0133, 0.0641)	(0.0138, 0.0756, 0.2004)	(0.0003, 0.0096, 0.0333)	(0.001, 0.0239, 0.0763)	(0.0035, 0.0398, 0.1111)	(0.0, 0.0, 0.1076)	(0.0035, 0.0284, 0.0821)	VG Unavailable	(0.0, 0.0, 0.0176)	VG Unavailable	(0.0047, 0.0422, 0.117)	VG Unavailable	(0.0, 0.0128, 0.0561)	(0.0, 0.0102, 0.0355)	(0.0021, 0.0205, 0.0623)	(0.008, 0.0412, 0.0995)	(0.0, 0.0123, 0.0693)	(0.0, 0.0046, 0.0349)	(0.004, 0.0472, 0.1406)	(0.0, 0.0148, 0.0705)	(0.0, 0.0151, 0.0772)	(0.0, 0.0068, 0.0685)	VG Unavailable	(0.0002, 0.0208, 0.0711)
ENSG00000224861	(0.6005, 0.8939, 1.2542)	(0.6408, 0.8939, 1.2017)	VG Unavailable	(0.6153, 0.8939, 1.2051)	(0.5881, 0.8939, 1.2726)	VG Unavailable	(0.5845, 0.8939, 1.2247)	(0.5821, 0.8939, 1.275)	(0.615, 0.8939, 1.2363)	(0.6145, 0.8939, 1.2772)	VG Unavailable	(0.6318, 0.8939, 1.2298)	VG Unavailable	VG Unavailable	VG Unavailable	VG Unavailable	(0.624, 0.8939, 1.2348)	(0.6727, 0.8939, 1.1879)	(0.5489, 0.8939, 1.3187)	(0.5775, 0.8939, 1.3183)	(0.5448, 0.8939, 1.3246)	VG Unavailable	VG Unavailable	(0.5895, 0.8939, 1.2733)	(0.6182, 0.8939, 1.2255)
ENSG00000224870	(0.0047, 0.0194, 0.0458)	(0.0008, 0.0101, 0.0296)	(0.0033, 0.0372, 0.1072)	VG Unavailable	VG Unavailable	(0.0, 0.0409, 0.1747)	VG Unavailable	(0.0, 0.0, 0.0135)	(0.0001, 0.0236, 0.096)	(0.0006, 0.0255, 0.0958)	(0.0, 0.0044, 0.0235)	(0.0, 0.0036, 0.0168)	VG Unavailable	(0.0015, 0.0205, 0.0605)	VG Unavailable	VG Unavailable	(0.0, 0.0018, 0.0452)	(0.0, 0.013, 0.0491)	(0.0, 0.0053, 0.0401)	VG Unavailable	(0.0, 0.0372, 0.1686)	(0.0, 0.0059, 0.0409)	(0.023, 0.1034, 0.2312)	VG Unavailable	(0.0, 0.0075, 0.0272)
ENSG00000224875	(0.0, 0.0112, 0.0499)	(0.0002, 0.0231, 0.078)	(0.0, 0.0121, 0.0476)	(0.0, 0.0001, 0.1583)	(0.0, 0.0054, 0.0252)	(0.0003, 0.0121, 0.038)	(0.0, 0.0008, 0.0297)	(0.0013, 0.0237, 0.0769)	(0.0001, 0.008, 0.0321)	(0.0019, 0.0155, 0.0437)	VG Unavailable	(0.0, 0.0012, 0.0153)	(0.0005, 0.0111, 0.0315)	VG Unavailable	(0.0035, 0.0188, 0.0446)	(0.0005, 0.0097, 0.0301)	(0.0002, 0.0119, 0.039)	(0.0022, 0.0163, 0.0424)	VG Unavailable	VG Unavailable	(0.0, 0.0111, 0.0549)	(0.0031, 0.0257, 0.0658)	(0.0, 0.0085, 0.041)	(0.0006, 0.0146, 0.0425)	(0.0, 0.0092, 0.0372)
ENSG00000224877	(0.0496, 0.1502, 0.3201)	VG Unavailable	(0.0059, 0.0196, 0.0413)	(0.0032, 0.0222, 0.0563)	(0.0081, 0.0343, 0.0822)	(0.0084, 0.0506, 0.1353)	(0.0905, 0.2602, 0.5335)	VG Unavailable	(0.076, 0.2124, 0.4679)	(0.0063, 0.0513, 0.1491)	VG Unavailable	VG Unavailable	(0.0354, 0.1204, 0.2536)	(0.0154, 0.0839, 0.2068)	(0.0182, 0.0867, 0.1983)	(0.008, 0.0312, 0.0716)	VG Unavailable	VG Unavailable	(0.0217, 0.1089, 0.2605)	(0.0126, 0.071, 0.179)	(0.0422, 0.1193, 0.2407)	(0.0727, 0.2309, 0.4794)	(0.0264, 0.0694, 0.1377)	(0.0003, 0.0333, 0.1179)	(0.0, 0.0089, 0.0382)
ENSG00000224888	(0.0088, 0.0226, 0.0416)	(0.0023, 0.0097, 0.0218)	(0.0001, 0.0045, 0.016)	(0.0019, 0.01, 0.0259)	(0.0034, 0.0153, 0.0382)	(0.0, 0.0068, 0.0424)	(0.0029, 0.0127, 0.0287)	(0.0037, 0.0131, 0.03)	(0.0039, 0.0139, 0.0304)	(0.007, 0.0208, 0.0424)	(0.0009, 0.0056, 0.0154)	(0.0059, 0.0163, 0.0338)	(0.0056, 0.0213, 0.0455)	(0.0009, 0.0095, 0.0287)	(0.001, 0.0091, 0.0256)	(0.0049, 0.0216, 0.0506)	(0.004, 0.0114, 0.0224)	(0.0047, 0.0129, 0.0241)	(0.0014, 0.0074, 0.0204)	(0.0022, 0.0149, 0.0404)	(0.0008, 0.0077, 0.0205)	(0.0002, 0.0034, 0.0112)	(0.0014, 0.0122, 0.0376)	(0.003, 0.0125, 0.0284)	(0.0028, 0.0092, 0.0198)
ENSG00000224891	VG Unavailable	VG Unavailable	(0.0889, 0.2231, 0.4534)	VG Unavailable	(0.0244, 0.1222, 0.2997)	VG Unavailable	VG Unavailable	VG Unavailable	VG Unavailable	(0.0812, 0.2302, 0.4857)	(0.1363, 0.4098, 0.8518)	VG Unavailable	(0.1101, 0.3836, 0.8362)	(0.0519, 0.1962, 0.44)	VG Unavailable	VG Unavailable	VG Unavailable	VG Unavailable	(0.1223, 0.3396, 0.6884)	(0.0483, 0.1715, 0.3578)	(0.0557, 0.1554, 0.318)	(0.0588, 0.2176, 0.4796)	(0.0634, 0.2235, 0.4748)	(0.1011, 0.2681, 0.5027)	VG Unavailable
ENSG00000224905	(0.0476, 0.099, 0.1714)	(0.027, 0.0629, 0.1101)	(0.0295, 0.0697, 0.1271)	(0.0123, 0.0349, 0.0711)	(0.0163, 0.0493, 0.0979)	(0.0202, 0.056, 0.113)	(0.0257, 0.0649, 0.1211)	(0.0604, 0.129, 0.2323)	(0.0504, 0.1358, 0.2598)	(0.059, 0.1249, 0.2261)	(0.0104, 0.0287, 0.0556)	(0.0829, 0.1686, 0.295)	(0.0646, 0.1389, 0.2572)	(0.0354, 0.0812, 0.1524)	(0.0411, 0.114, 0.2215)	(0.006, 0.0242, 0.0546)	(0.0871, 0.1794, 0.3032)	(0.0349, 0.0738, 0.1263)	(0.0425, 0.1022, 0.1929)	(0.0445, 0.0989, 0.1817)	(0.0234, 0.0677, 0.1244)	(0.0438, 0.1021, 0.1899)	(0.0116, 0.0392, 0.0787)	(0.0307, 0.0674, 0.1178)	(0.0883, 0.1876, 0.3333)
ENSG00000224972	(0.0073, 0.0354, 0.0902)	(0.0, 0.0132, 0.0567)	(0.0004, 0.0268, 0.1001)	VG Unavailable	(0.0, 0.0175, 0.0686)	(0.0, 0.0099, 0.0611)	(0.0091, 0.0531, 0.1456)	(0.0, 0.0167, 0.0703)	(0.0, 0.0268, 0.1028)	(0.0, 0.0138, 0.0563)	VG Unavailable	(0.0007, 0.0198, 0.0708)	(0.0056, 0.0448, 0.1243)	(0.0, 0.0, 0.0955)	VG Unavailable	(0.0, 0.0186, 0.0706)	(0.0108, 0.0505, 0.1211)	(0.0, 0.0024, 0.0819)	VG Unavailable	(0.0, 0.0183, 0.1073)	(0.0114, 0.0579, 0.1541)	VG Unavailable	(0.0014, 0.0245, 0.0828)	(0.0105, 0.0507, 0.1231)	(0.0, 0.0126, 0.0598)
ENSG00000225022	VG Unavailable	VG Unavailable	(0.5808, 0.8939, 1.24)	VG Unavailable	VG Unavailable	VG Unavailable	VG Unavailable	VG Unavailable	VG Unavailable	(0.5284, 0.8939, 1.3205)	VG Unavailable	VG Unavailable	(0.5213, 0.8939, 1.3974)	VG Unavailable	(0.5419, 0.8939, 1.2807)	VG Unavailable	(0.5996, 0.8939, 1.2844)	VG Unavailable	(0.5763, 0.8939, 1.2963)	(0.5699, 0.8939, 1.3009)	VG Unavailable	(0.5461, 0.8939, 1.3449)	(0.5555, 0.8939, 1.3444)	VG Unavailable	(0.5477, 0.8939, 1.2934)
ENSG00000225032	(0.0036, 0.0268, 0.0793)	(0.0042, 0.0545, 0.171)	VG Unavailable	VG Unavailable	VG Unavailable	VG Unavailable	VG Unavailable	VG Unavailable	(0.0, 0.0278, 0.1093)	VG Unavailable	VG Unavailable	VG Unavailable	VG Unavailable	VG Unavailable	VG Unavailable	VG Unavailable	(0.0078, 0.044, 0.114)	(0.0158, 0.0829, 0.1973)	(0.0001, 0.0157, 0.0608)	VG Unavailable	VG Unavailable	(0.0216, 0.0808, 0.1969)	VG Unavailable	VG Unavailable	VG Unavailable
ENSG00000225057	(0.0012, 0.0163, 0.0502)	(0.0011, 0.0182, 0.0574)	(0.0, 0.0029, 0.0567)	(0.0, 0.0029, 0.051)	(0.0, 0.0134, 0.0718)	(0.0, 0.0194, 0.0745)	(0.0204, 0.0691, 0.1468)	(0.0109, 0.036, 0.0797)	(0.0028, 0.0288, 0.0812)	(0.0, 0.0157, 0.0681)	(0.0, 0.0112, 0.0566)	(0.0025, 0.0143, 0.0373)	(0.0, 0.0109, 0.0471)	(0.0012, 0.0267, 0.0786)	(0.0, 0.0, 0.0145)	(0.0002, 0.0172, 0.0601)	(0.0035, 0.0207, 0.0558)	(0.0015, 0.0123, 0.0289)	(0.0013, 0.0194, 0.061)	(0.0, 0.0019, 0.2825)	(0.0008, 0.0139, 0.0445)	(0.0, 0.0142, 0.0602)	(0.0, 0.0, 0.4401)	(0.0078, 0.0408, 0.0998)	(0.0092, 0.0353, 0.0792)
ENSG00000225075	(0.0, 0.003, 0.0357)	(0.0004, 0.0137, 0.0447)	(0.0026, 0.0194, 0.0543)	(0.0, 0.0029, 0.0146)	(0.0, 0.0021, 0.0113)	(0.0, 0.0032, 0.0176)	(0.0006, 0.0097, 0.0306)	(0.0025, 0.0151, 0.039)	(0.0, 0.0024, 0.016)	(0.0, 0.0059, 0.023)	(0.001, 0.0097, 0.0257)	(0.0, 0.0079, 0.0367)	(0.0013, 0.016, 0.0505)	(0.0007, 0.026, 0.0873)	(0.0043, 0.0165, 0.0377)	(0.0017, 0.0097, 0.0252)	(0.0003, 0.0055, 0.0179)	(0.001, 0.0063, 0.017)	(0.0, 0.0033, 0.021)	(0.0039, 0.0153, 0.0353)	(0.0, 0.0031, 0.0318)	(0.0, 0.0021, 0.019)	(0.0004, 0.0138, 0.0496)	(0.0, 0.0046, 0.0191)	(0.0, 0.0, 0.0093)
ENSG00000225093	(0.61, 0.8939, 1.2894)	(0.5694, 0.8939, 1.3423)	VG Unavailable	VG Unavailable	VG Unavailable	VG Unavailable	VG Unavailable	(0.5865, 0.8939, 1.2616)	VG Unavailable	VG Unavailable	VG Unavailable	(0.6202, 0.8939, 1.2187)	VG Unavailable	VG Unavailable	VG Unavailable	VG Unavailable	(0.5942, 0.8939, 1.2321)	(0.601, 0.8939, 1.2668)	VG Unavailable	VG Unavailable	VG Unavailable	VG Unavailable	VG Unavailable	VG Unavailable	(0.5584, 0.8939, 1.2656)
ENSG00000225138	(0.1335, 0.2592, 0.438)	(0.0497, 0.0941, 0.1559)	(0.0978, 0.1961, 0.3243)	(0.0719, 0.1429, 0.2557)	(0.0626, 0.1427, 0.2503)	(0.053, 0.1251, 0.2241)	(0.0803, 0.1638, 0.2715)	(0.0882, 0.1861, 0.3121)	(0.0762, 0.1498, 0.2485)	(0.2252, 0.4447, 0.7433)	(0.0764, 0.1522, 0.256)	(0.0796, 0.1554, 0.2553)	(0.1096, 0.2116, 0.349)	(0.0844, 0.1795, 0.3126)	(0.0519, 0.1166, 0.2041)	(0.0918, 0.1864, 0.3215)	(0.1005, 0.2066, 0.3401)	(0.0694, 0.1356, 0.2338)	(0.1117, 0.2102, 0.3462)	(0.0962, 0.187, 0.3106)	(0.0723, 0.1463, 0.2527)	(0.0712, 0.1344, 0.2224)	(0.0751, 0.1552, 0.2599)	(0.1051, 0.2176, 0.3651)	(0.0844, 0.1574, 0.2631)
ENSG00000225190	(0.0, 0.0195, 0.0828)	VG Unavailable	VG Unavailable	VG Unavailable	VG Unavailable	VG Unavailable	VG Unavailable	(0.0, 0.0029, 0.1492)	VG Unavailable	VG Unavailable	VG Unavailable	(0.0007, 0.019, 0.0696)	VG Unavailable	VG Unavailable	VG Unavailable	VG Unavailable	(0.0, 0.0033, 0.0613)	(0.0, 0.0, 0.0199)	VG Unavailable	VG Unavailable	VG Unavailable	VG Unavailable	VG Unavailable	VG Unavailable	(0.0039, 0.0395, 0.1244)
ENSG00000225205	(0.0048, 0.0219, 0.0544)	(0.0021, 0.0183, 0.0472)	(0.0099, 0.0377, 0.0814)	(0.0017, 0.0183, 0.0518)	(0.0003, 0.0132, 0.0495)	(0.0074, 0.0499, 0.1317)	(0.0, 0.0036, 0.0345)	(0.0084, 0.0356, 0.0862)	(0.0019, 0.0318, 0.0976)	VG Unavailable	(0.0, 0.0154, 0.0608)	(0.0042, 0.0243, 0.0664)	VG Unavailable	(0.0222, 0.0767, 0.1764)	(0.0017, 0.0248, 0.0709)	(0.0, 0.0068, 0.047)	(0.0012, 0.0131, 0.0356)	(0.0027, 0.0255, 0.0682)	(0.0044, 0.0284, 0.0798)	(0.0088, 0.0484, 0.1263)	(0.0, 0.0108, 0.0415)	VG Unavailable	(0.0075, 0.0379, 0.0974)	(0.0013, 0.0367, 0.1298)	(0.0015, 0.0191, 0.0555)
ENSG00000225313	(0.0017, 0.014, 0.0401)	(0.0012, 0.0124, 0.0371)	(0.0142, 0.0403, 0.0845)	(0.0014, 0.0111, 0.031)	(0.0022, 0.0151, 0.0413)	(0.0038, 0.0149, 0.0339)	(0.0016, 0.008, 0.0183)	(0.003, 0.019, 0.048)	(0.0045, 0.0205, 0.0487)	(0.0073, 0.0233, 0.0474)	(0.0027, 0.0099, 0.0221)	(0.0, 0.0046, 0.02)	(0.0014, 0.0096, 0.0222)	(0.0069, 0.0229, 0.0476)	(0.0033, 0.0154, 0.0366)	(0.0012, 0.0071, 0.0186)	(0.001, 0.0082, 0.0213)	(0.0008, 0.0202, 0.0679)	(0.0014, 0.0083, 0.0218)	(0.0006, 0.0068, 0.0209)	(0.0017, 0.0086, 0.0215)	(0.0047, 0.0165, 0.0353)	(0.0051, 0.0166, 0.0345)	(0.0038, 0.0153, 0.0324)	(0.0061, 0.0252, 0.0565)
ENSG00000225335	(0.0032, 0.023, 0.0636)	(0.0035, 0.025, 0.0634)	VG Unavailable	VG Unavailable	VG Unavailable	VG Unavailable	(0.0, 0.0086, 0.0492)	(0.0175, 0.0531, 0.1107)	VG Unavailable	(0.0, 0.0066, 0.0435)	VG Unavailable	(0.0072, 0.0285, 0.0659)	VG Unavailable	VG Unavailable	VG Unavailable	VG Unavailable	(0.0024, 0.0295, 0.0899)	(0.0174, 0.0629, 0.1427)	VG Unavailable	VG Unavailable	VG Unavailable	(0.0012, 0.0377, 0.1328)	VG Unavailable	(0.0, 0.0058, 0.0317)	(0.0134, 0.05, 0.1101)
ENSG00000225377	(0.0074, 0.0217, 0.0419)	(0.0072, 0.0209, 0.0404)	VG Unavailable	VG Unavailable	VG Unavailable	VG Unavailable	VG Unavailable	(0.0042, 0.0127, 0.0256)	VG Unavailable	(0.0016, 0.0304, 0.1004)	(0.0028, 0.0195, 0.0522)	(0.0017, 0.0076, 0.0176)	(0.0, 0.0087, 0.0403)	(0.0011, 0.0611, 0.2071)	(0.0003, 0.0163, 0.0569)	VG Unavailable	(0.0152, 0.0334, 0.0629)	(0.0, 0.0003, 0.0103)	VG Unavailable	VG Unavailable	(0.0, 0.005, 0.0298)	(0.0046, 0.0321, 0.0812)	(0.0, 0.0029, 0.0405)	(0.0089, 0.0378, 0.0872)	(0.003, 0.0091, 0.0189)
ENSG00000225420	(0.0125, 0.0614, 0.1448)	(0.0007, 0.0356, 0.1423)	(0.0, 0.003, 0.0119)	(0.0, 0.0013, 0.0123)	(0.0015, 0.0134, 0.0368)	(0.0017, 0.0175, 0.0495)	(0.0006, 0.0107, 0.0328)	(0.0075, 0.0447, 0.109)	(0.0017, 0.02, 0.0561)	(0.0001, 0.0075, 0.0277)	(0.0, 0.0, 0.0204)	(0.0, 0.0161, 0.06)	(0.0085, 0.0322, 0.0721)	(0.0004, 0.0076, 0.0224)	(0.0, 0.0022, 0.021)	(0.0, 0.0041, 0.016)	(0.0001, 0.0117, 0.0404)	VG Unavailable	(0.0001, 0.0066, 0.0246)	(0.0001, 0.0065, 0.0218)	(0.008, 0.0382, 0.0909)	(0.0, 0.0054, 0.0212)	(0.0, 0.0, 0.3393)	(0.0, 0.0049, 0.0275)	(0.0, 0.0063, 0.0486)
ENSG00000225450	(0.0005, 0.009, 0.026)	(0.0006, 0.0127, 0.0393)	(0.0039, 0.0229, 0.0597)	(0.0007, 0.0058, 0.017)	(0.0, 0.0002, 0.0321)	(0.0004, 0.0173, 0.058)	(0.0035, 0.0315, 0.0837)	(0.0, 0.0041, 0.0156)	(0.0, 0.0016, 0.0189)	(0.0, 0.0043, 0.0289)	(0.0015, 0.0192, 0.0597)	(0.0049, 0.0161, 0.0358)	(0.0002, 0.0123, 0.0398)	(0.0, 0.0003, 0.0858)	(0.0005, 0.0066, 0.0198)	(0.0022, 0.0116, 0.0309)	(0.0057, 0.0216, 0.0493)	(0.0015, 0.0097, 0.0258)	(0.0, 0.0023, 0.0149)	(0.0, 0.0069, 0.046)	(0.0, 0.0082, 0.0375)	(0.0023, 0.0231, 0.0639)	(0.0036, 0.0321, 0.0898)	(0.0, 0.0, 0.0047)	(0.0013, 0.0118, 0.0329)
ENSG00000225457	(0.001, 0.0068, 0.0174)	(0.0018, 0.0114, 0.0318)	(0.0, 0.0027, 0.019)	VG Unavailable	VG Unavailable	VG Unavailable	(0.0009, 0.0117, 0.0366)	(0.0017, 0.0095, 0.0219)	(0.0001, 0.0081, 0.0284)	VG Unavailable	(0.0007, 0.0102, 0.0295)	(0.0008, 0.0052, 0.0137)	(0.0, 0.0, 0.1215)	(0.0002, 0.0048, 0.016)	VG Unavailable	(0.0, 0.0006, 0.0306)	(0.0001, 0.0049, 0.0171)	(0.0041, 0.0145, 0.0336)	(0.0004, 0.0056, 0.0168)	(0.0013, 0.0148, 0.044)	(0.0015, 0.0109, 0.0286)	(0.0, 0.0014, 0.0157)	(0.0135, 0.0459, 0.0993)	(0.0, 0.0, 0.0323)	(0.0008, 0.0072, 0.0189)
ENSG00000225470	VG Unavailable	(0.0521, 0.1469, 0.2999)	VG Unavailable	VG Unavailable	VG Unavailable	VG Unavailable	VG Unavailable	(0.0699, 0.2921, 0.6875)	VG Unavailable	(0.0121, 0.074, 0.1903)	VG Unavailable	(0.1106, 0.3289, 0.7356)	VG Unavailable	VG Unavailable	VG Unavailable	VG Unavailable	VG Unavailable	(0.0141, 0.0821, 0.1965)	VG Unavailable	VG Unavailable	VG Unavailable	VG Unavailable	VG Unavailable	VG Unavailable	(0.0749, 0.3552, 0.8954)
ENSG00000225484	(0.0103, 0.029, 0.0556)	(0.0257, 0.0896, 0.1888)	(0.0561, 0.1771, 0.3598)	(0.0981, 0.2975, 0.5961)	(0.0037, 0.0287, 0.073)	(0.0189, 0.0576, 0.127)	(0.0673, 0.2218, 0.5075)	(0.0111, 0.0339, 0.0688)	(0.0556, 0.1787, 0.3619)	VG Unavailable	(0.0716, 0.2356, 0.484)	(0.0169, 0.0583, 0.1282)	(0.1106, 0.3448, 0.7166)	(0.1126, 0.3059, 0.6642)	(0.0379, 0.124, 0.2805)	(0.0111, 0.0572, 0.1547)	(0.0246, 0.0649, 0.1265)	(0.0069, 0.0225, 0.0473)	(0.0272, 0.2198, 0.6518)	(0.0366, 0.1226, 0.2577)	(0.0777, 0.2291, 0.4793)	(0.0176, 0.1003, 0.2571)	(0.0923, 0.2511, 0.5243)	(0.2193, 0.7929, 1.7143)	(0.008, 0.0296, 0.0634)
ENSG00000225489	(0.1398, 0.2998, 0.5366)	(0.1876, 0.3745, 0.6628)	(0.1705, 0.4598, 0.8889)	(0.1366, 0.3767, 0.7418)	(0.1305, 0.3805, 0.768)	(0.1126, 0.3766, 0.8063)	(0.0897, 0.2412, 0.4727)	(0.0617, 0.1757, 0.3578)	(0.0649, 0.2071, 0.4121)	(0.0237, 0.071, 0.1428)	(0.08, 0.2046, 0.3922)	(0.1585, 0.363, 0.6257)	(0.1028, 0.2835, 0.5717)	(0.0751, 0.2251, 0.4535)	(0.048, 0.1347, 0.2691)	(0.0829, 0.267, 0.5767)	(0.3121, 0.6951, 1.2148)	(0.2844, 0.6221, 1.1283)	(0.1273, 0.3079, 0.5909)	(0.0652, 0.158, 0.3043)	(0.1025, 0.2776, 0.5623)	(0.0495, 0.1295, 0.2505)	(0.065, 0.19, 0.3634)	(0.3303, 0.8939, 1.7523)	(0.3695, 0.8038, 1.4656)
ENSG00000225493	(0.0, 0.0007, 0.0081)	(0.0048, 0.0173, 0.037)	(0.0008, 0.0042, 0.0107)	(0.0002, 0.0034, 0.011)	(0.0018, 0.0115, 0.0294)	(0.0, 0.0013, 0.0079)	(0.0016, 0.0123, 0.0319)	(0.0028, 0.0151, 0.0386)	(0.0007, 0.0147, 0.0407)	(0.0021, 0.0313, 0.0933)	(0.0, 0.0013, 0.0061)	(0.0092, 0.0273, 0.0549)	(0.0069, 0.029, 0.0683)	(0.0013, 0.008, 0.0201)	(0.0029, 0.0138, 0.0311)	(0.0, 0.0057, 0.0198)	(0.0072, 0.0267, 0.0585)	(0.0009, 0.0188, 0.065)	(0.0064, 0.0279, 0.0656)	(0.0, 0.0017, 0.0164)	(0.0029, 0.015, 0.0363)	(0.0011, 0.0105, 0.0283)	(0.0032, 0.0139, 0.0329)	(0.0064, 0.0244, 0.054)	(0.0013, 0.0139, 0.0354)
ENSG00000225519	VG Unavailable	VG Unavailable	VG Unavailable	VG Unavailable	VG Unavailable	VG Unavailable	VG Unavailable	VG Unavailable	VG Unavailable	VG Unavailable	VG Unavailable	VG Unavailable	VG Unavailable	VG Unavailable	VG Unavailable	VG Unavailable	VG Unavailable	VG Unavailable	VG Unavailable	VG Unavailable	VG Unavailable	VG Unavailable	VG Unavailable	VG Unavailable	(0.0, 0.013, 0.1089)
ENSG00000225526	(0.0, 0.0041, 0.0291)	(0.0042, 0.0218, 0.0532)	VG Unavailable	VG Unavailable	VG Unavailable	VG Unavailable	(0.0245, 0.0795, 0.1664)	(0.0076, 0.0308, 0.0679)	(0.0, 0.005, 0.0338)	(0.0, 0.0061, 0.0511)	(0.0, 0.0, 0.0189)	(0.0112, 0.0474, 0.1099)	(0.0175, 0.0729, 0.1703)	(0.0017, 0.0464, 0.1631)	VG Unavailable	VG Unavailable	(0.013, 0.0456, 0.1002)	(0.0092, 0.0434, 0.0969)	(0.0052, 0.0324, 0.0861)	(0.0162, 0.0603, 0.1387)	(0.0, 0.0142, 0.0643)	VG Unavailable	VG Unavailable	VG Unavailable	(0.0061, 0.0259, 0.0627)
ENSG00000225602	VG Unavailable	VG Unavailable	VG Unavailable	VG Unavailable	VG Unavailable	VG Unavailable	VG Unavailable	VG Unavailable	VG Unavailable	VG Unavailable	VG Unavailable	VG Unavailable	VG Unavailable	VG Unavailable	VG Unavailable	VG Unavailable	VG Unavailable	VG Unavailable	VG Unavailable	VG Unavailable	(0.0, 0.0, 0.0213)	VG Unavailable	VG Unavailable	(0.0, 0.0266, 0.1026)	VG Unavailable
ENSG00000225663	(0.0034, 0.0246, 0.0733)	(0.0072, 0.059, 0.1679)	(0.0, 0.0041, 0.0262)	VG Unavailable	VG Unavailable	VG Unavailable	(0.0, 0.0007, 0.0265)	(0.0005, 0.0119, 0.0411)	(0.0036, 0.0533, 0.171)	VG Unavailable	VG Unavailable	(0.0, 0.0017, 0.0194)	VG Unavailable	VG Unavailable	VG Unavailable	VG Unavailable	(0.0, 0.0026, 0.0156)	(0.0046, 0.0233, 0.0588)	VG Unavailable	(0.0074, 0.0602, 0.163)	VG Unavailable	(0.0, 0.0125, 0.0464)	VG Unavailable	VG Unavailable	(0.0057, 0.0298, 0.0818)
ENSG00000225697	(0.0, 0.0112, 0.0483)	(0.0029, 0.0243, 0.0594)	VG Unavailable	(0.0, 0.0187, 0.0884)	VG Unavailable	(0.0, 0.0087, 0.0478)	(0.0, 0.0117, 0.063)	(0.0029, 0.0161, 0.0447)	(0.0, 0.0083, 0.0471)	VG Unavailable	VG Unavailable	(0.0, 0.0, 0.0132)	(0.0012, 0.0361, 0.1116)	VG Unavailable	(0.0, 0.0133, 0.0612)	(0.0, 0.0093, 0.058)	(0.0032, 0.0205, 0.0535)	(0.0, 0.01, 0.0404)	VG Unavailable	VG Unavailable	VG Unavailable	VG Unavailable	VG Unavailable	(0.0, 0.002, 0.0682)	(0.0, 0.0038, 0.0252)
ENSG00000225721	(0.0013, 0.0081, 0.021)	(0.0012, 0.009, 0.024)	(0.0027, 0.0139, 0.0348)	(0.003, 0.0103, 0.0217)	(0.0015, 0.0069, 0.0156)	(0.0016, 0.0108, 0.028)	(0.0024, 0.0108, 0.0243)	(0.0038, 0.0189, 0.0486)	(0.0, 0.0026, 0.0111)	VG Unavailable	(0.0041, 0.066, 0.1969)	(0.0, 0.004, 0.0148)	(0.0009, 0.0126, 0.0391)	(0.0003, 0.0072, 0.0233)	(0.0013, 0.0063, 0.0152)	(0.0028, 0.0123, 0.0293)	(0.0032, 0.0125, 0.0273)	(0.0008, 0.0065, 0.0166)	(0.001, 0.0074, 0.0209)	(0.0011, 0.0064, 0.0161)	(0.0007, 0.012, 0.0343)	(0.0004, 0.0055, 0.0157)	(0.0015, 0.0109, 0.0325)	(0.0018, 0.0138, 0.0362)	(0.0, 0.0014, 0.0055)
ENSG00000225733	(0.004, 0.0145, 0.0317)	(0.0001, 0.003, 0.0102)	(0.0001, 0.0054, 0.0194)	(0.0021, 0.0124, 0.0305)	(0.0008, 0.013, 0.039)	(0.0, 0.0033, 0.0169)	(0.0, 0.0033, 0.0195)	(0.001, 0.0083, 0.022)	(0.0034, 0.0185, 0.0529)	(0.0, 0.001, 0.0059)	(0.0, 0.0, 0.0063)	(0.0065, 0.0224, 0.0476)	(0.0016, 0.0072, 0.0166)	(0.0002, 0.0065, 0.0219)	(0.0008, 0.0255, 0.0924)	(0.0, 0.0044, 0.0152)	(0.003, 0.01, 0.0216)	(0.0041, 0.0115, 0.022)	(0.0, 0.0, 0.0084)	(0.0052, 0.035, 0.0925)	(0.0009, 0.0082, 0.0226)	(0.0006, 0.0039, 0.0117)	(0.0039, 0.0191, 0.0456)	(0.0005, 0.005, 0.0137)	(0.008, 0.0228, 0.044)
ENSG00000225783	(0.0149, 0.0368, 0.0691)	(0.0026, 0.0098, 0.0213)	(0.0179, 0.04, 0.0705)	(0.0062, 0.0168, 0.0333)	(0.0022, 0.0105, 0.0246)	(0.0064, 0.0204, 0.0431)	(0.0104, 0.0249, 0.0447)	(0.0196, 0.0463, 0.0874)	(0.0062, 0.0142, 0.0267)	(0.0033, 0.0125, 0.0306)	(0.0111, 0.0294, 0.0581)	(0.0071, 0.0201, 0.039)	(0.006, 0.0178, 0.0365)	(0.0084, 0.0213, 0.0424)	(0.0068, 0.0228, 0.0465)	(0.0087, 0.0262, 0.0524)	(0.0275, 0.0575, 0.1007)	(0.011, 0.0297, 0.0576)	(0.0163, 0.0361, 0.065)	(0.0078, 0.0185, 0.0331)	(0.0105, 0.0245, 0.0451)	(0.007, 0.0218, 0.0434)	(0.0091, 0.0282, 0.0572)	(0.0079, 0.0204, 0.0388)	(0.028, 0.0689, 0.1245)
ENSG00000225791	VG Unavailable	VG Unavailable	VG Unavailable	(0.0, 0.0101, 0.0697)	VG Unavailable	VG Unavailable	(0.0135, 0.0741, 0.1968)	(0.0145, 0.0712, 0.1797)	VG Unavailable	VG Unavailable	VG Unavailable	VG Unavailable	(0.0, 0.0146, 0.0687)	(0.001, 0.0317, 0.1127)	VG Unavailable	(0.0043, 0.0492, 0.1383)	VG Unavailable	VG Unavailable	VG Unavailable	VG Unavailable	(0.014, 0.0664, 0.157)	VG Unavailable	(0.0011, 0.0357, 0.1222)	VG Unavailable	VG Unavailable
ENSG00000225792	(0.0002, 0.0117, 0.0448)	(0.0014, 0.0164, 0.0468)	VG Unavailable	(0.015, 0.0452, 0.0926)	(0.0101, 0.0519, 0.1316)	(0.009, 0.0516, 0.1323)	(0.0001, 0.0089, 0.0295)	VG Unavailable	VG Unavailable	VG Unavailable	VG Unavailable	(0.0003, 0.0364, 0.1301)	VG Unavailable	VG Unavailable	(0.018, 0.0552, 0.1219)	(0.0077, 0.0367, 0.087)	VG Unavailable	(0.0039, 0.021, 0.0554)	VG Unavailable	(0.0031, 0.0178, 0.0453)	VG Unavailable	(0.0033, 0.0195, 0.0495)	(0.007, 0.0405, 0.0995)	VG Unavailable	VG Unavailable
ENSG00000225828	VG Unavailable	VG Unavailable	VG Unavailable	VG Unavailable	VG Unavailable	VG Unavailable	VG Unavailable	(0.0, 0.0, 0.0236)	VG Unavailable	VG Unavailable	VG Unavailable	VG Unavailable	VG Unavailable	VG Unavailable	VG Unavailable	VG Unavailable	(0.0002, 0.022, 0.0894)	VG Unavailable	VG Unavailable	VG Unavailable	VG Unavailable	VG Unavailable	VG Unavailable	VG Unavailable	VG Unavailable
ENSG00000225830	(0.0, 0.0, 0.0423)	(0.0, 0.0, 0.0054)	(0.0, 0.0036, 0.0169)	(0.0012, 0.0089, 0.0239)	(0.0007, 0.0104, 0.0307)	(0.0, 0.0018, 0.0174)	(0.0016, 0.0115, 0.0319)	(0.0001, 0.0058, 0.0212)	(0.001, 0.0093, 0.0253)	(0.0022, 0.015, 0.0412)	(0.0, 0.0007, 0.0353)	(0.0, 0.0032, 0.0174)	(0.0, 0.0063, 0.0241)	(0.0, 0.0064, 0.0255)	(0.0006, 0.0056, 0.0153)	(0.0007, 0.0072, 0.0207)	(0.0, 0.002, 0.0116)	(0.0062, 0.0196, 0.0425)	(0.0, 0.0026, 0.0141)	(0.0041, 0.019, 0.042)	(0.0, 0.0, 0.013)	(0.0001, 0.0046, 0.0165)	(0.0, 0.0048, 0.0279)	(0.0006, 0.0077, 0.022)	(0.0015, 0.0103, 0.0263)
ENSG00000225855	(0.0198, 0.1259, 0.3326)	(0.1765, 0.6817, 1.4957)	VG Unavailable	VG Unavailable	VG Unavailable	VG Unavailable	VG Unavailable	(0.0517, 0.2618, 0.6045)	VG Unavailable	VG Unavailable	VG Unavailable	VG Unavailable	VG Unavailable	VG Unavailable	VG Unavailable	VG Unavailable	VG Unavailable	(0.0582, 0.2376, 0.5744)	VG Unavailable	VG Unavailable	(0.1699, 0.6246, 1.4885)	VG Unavailable	VG Unavailable	VG Unavailable	(0.0384, 0.16, 0.3932)
ENSG00000225872	(0.0, 0.0028, 0.0456)	(0.0009, 0.0223, 0.0753)	(0.0204, 0.0807, 0.1826)	(0.0085, 0.0444, 0.1147)	(0.0113, 0.0516, 0.1205)	(0.0061, 0.047, 0.1318)	VG Unavailable	(0.0066, 0.0437, 0.1209)	(0.0106, 0.0917, 0.2635)	VG Unavailable	VG Unavailable	VG Unavailable	VG Unavailable	VG Unavailable	VG Unavailable	VG Unavailable	(0.0, 0.0168, 0.0842)	(0.0039, 0.0294, 0.0882)	(0.0103, 0.0889, 0.2326)	VG Unavailable	VG Unavailable	(0.0061, 0.0465, 0.1262)	VG Unavailable	VG Unavailable	VG Unavailable
ENSG00000225885	(0.076, 0.1626, 0.2968)	(0.0306, 0.0754, 0.1458)	(0.0392, 0.1033, 0.2082)	(0.0571, 0.1877, 0.3961)	(0.0283, 0.0833, 0.163)	(0.052, 0.1413, 0.2702)	(0.018, 0.069, 0.1472)	(0.0444, 0.1115, 0.1974)	(0.035, 0.1037, 0.205)	(0.011, 0.0441, 0.1032)	(0.0254, 0.0771, 0.1618)	(0.0893, 0.214, 0.3825)	(0.0508, 0.1341, 0.278)	(0.0199, 0.0719, 0.1544)	(0.0327, 0.0727, 0.1381)	(0.0369, 0.1015, 0.1907)	(0.0585, 0.1324, 0.241)	(0.0504, 0.1186, 0.2169)	(0.0307, 0.0764, 0.1546)	(0.0806, 0.199, 0.3894)	(0.0178, 0.0684, 0.148)	(0.0406, 0.1235, 0.2487)	(0.0043, 0.025, 0.0614)	(0.0157, 0.0523, 0.1091)	(0.0929, 0.2116, 0.3749)
ENSG00000225886	(0.0469, 0.1482, 0.3154)	(0.0014, 0.0284, 0.0988)	VG Unavailable	VG Unavailable	VG Unavailable	VG Unavailable	VG Unavailable	(0.0, 0.0041, 0.0948)	VG Unavailable	VG Unavailable	VG Unavailable	(0.0, 0.0028, 0.0878)	VG Unavailable	VG Unavailable	VG Unavailable	VG Unavailable	(0.0065, 0.0376, 0.1078)	(0.0039, 0.0316, 0.091)	VG Unavailable	VG Unavailable	VG Unavailable	VG Unavailable	VG Unavailable	VG Unavailable	(0.0, 0.0122, 0.0992)
ENSG00000225889	(0.0203, 0.0669, 0.1456)	(0.011, 0.0322, 0.063)	(0.0346, 0.1119, 0.218)	(0.0455, 0.1064, 0.1913)	(0.0886, 0.2541, 0.4953)	(0.0926, 0.2663, 0.4956)	(0.0553, 0.1344, 0.2691)	(0.0342, 0.0937, 0.179)	(0.0234, 0.0603, 0.1164)	(0.0519, 0.1085, 0.1982)	(0.0322, 0.0842, 0.1679)	(0.0267, 0.0683, 0.1279)	(0.0362, 0.108, 0.226)	(0.0533, 0.136, 0.2645)	(0.101, 0.2418, 0.4181)	(0.0955, 0.2405, 0.482)	(0.0207, 0.0639, 0.1358)	(0.0482, 0.1288, 0.2709)	(0.0115, 0.0458, 0.1089)	(0.046, 0.2212, 0.5357)	(0.0551, 0.166, 0.3489)	(0.0557, 0.1351, 0.2434)	(0.0652, 0.1829, 0.3675)	(0.0485, 0.1318, 0.2722)	(0.0227, 0.0553, 0.1046)
ENSG00000225921	(0.0024, 0.021, 0.0619)	(0.0, 0.0038, 0.0145)	(0.0, 0.0004, 0.0071)	VG Unavailable	(0.0, 0.0055, 0.0237)	VG Unavailable	VG Unavailable	(0.0054, 0.0333, 0.087)	VG Unavailable	VG Unavailable	VG Unavailable	(0.0026, 0.0147, 0.0369)	VG Unavailable	(0.0011, 0.0057, 0.0132)	(0.0, 0.0014, 0.0051)	VG Unavailable	(0.0, 0.0004, 0.0095)	(0.0055, 0.0273, 0.0664)	VG Unavailable	VG Unavailable	(0.0, 0.0, 0.0063)	(0.0108, 0.075, 0.1949)	(0.0005, 0.0044, 0.0121)	VG Unavailable	VG Unavailable
ENSG00000225931	(0.0272, 0.119, 0.306)	(0.0158, 0.0581, 0.1347)	(0.0208, 0.0987, 0.2511)	(0.0341, 0.1517, 0.3624)	(0.0037, 0.026, 0.0712)	(0.0079, 0.0589, 0.1631)	(0.0005, 0.0216, 0.0771)	(0.0517, 0.1725, 0.3747)	(0.011, 0.0611, 0.1633)	(0.0035, 0.0332, 0.0999)	VG Unavailable	(0.0314, 0.1243, 0.2932)	VG Unavailable	VG Unavailable	(0.0, 0.0103, 0.0873)	VG Unavailable	(0.0472, 0.1685, 0.3715)	VG Unavailable	(0.0056, 0.0327, 0.0841)	(0.0146, 0.0806, 0.2059)	(0.0306, 0.1174, 0.2682)	(0.0174, 0.0924, 0.2335)	(0.0003, 0.0213, 0.0756)	(0.0467, 0.1789, 0.4019)	(0.0431, 0.1318, 0.2789)
ENSG00000225963	(0.0074, 0.0219, 0.043)	(0.0033, 0.0136, 0.0312)	(0.0013, 0.0092, 0.0226)	(0.003, 0.0113, 0.0232)	(0.0043, 0.0163, 0.0359)	(0.0008, 0.0103, 0.0312)	(0.0024, 0.011, 0.0255)	(0.0105, 0.0286, 0.0544)	(0.001, 0.0078, 0.0202)	(0.0006, 0.0074, 0.0208)	(0.0058, 0.0209, 0.047)	(0.0155, 0.0399, 0.0771)	(0.0002, 0.0087, 0.0316)	(0.0, 0.0033, 0.0126)	(0.0012, 0.0101, 0.0278)	(0.0006, 0.0071, 0.0213)	(0.0014, 0.0077, 0.0189)	(0.0025, 0.0108, 0.026)	(0.0089, 0.0238, 0.0471)	(0.0052, 0.0162, 0.0358)	(0.0024, 0.0259, 0.0697)	(0.0009, 0.0084, 0.0226)	(0.0069, 0.0359, 0.0895)	(0.0014, 0.0084, 0.0208)	(0.0052, 0.0186, 0.0435)
ENSG00000225973	(0.002, 0.0347, 0.1087)	(0.0469, 0.1667, 0.3605)	(0.0225, 0.0859, 0.1918)	VG Unavailable	(0.0478, 0.1559, 0.3328)	VG Unavailable	(0.0603, 0.181, 0.3938)	(0.0099, 0.0508, 0.1145)	(0.0427, 0.1343, 0.2851)	(0.041, 0.1871, 0.4376)	(0.0721, 0.2125, 0.4288)	VG Unavailable	(0.1181, 0.3776, 0.7861)	(0.0703, 0.2029, 0.4058)	(0.0256, 0.1024, 0.2364)	(0.0601, 0.2675, 0.64)	(0.0046, 0.0256, 0.064)	(0.0222, 0.1169, 0.2963)	(0.0631, 0.164, 0.3262)	(0.0457, 0.1539, 0.3291)	(0.0537, 0.143, 0.2909)	(0.0261, 0.0819, 0.17)	(0.1249, 0.3139, 0.5873)	(0.05, 0.1437, 0.3091)	VG Unavailable
ENSG00000226025	(0.0391, 0.0944, 0.1746)	(0.0741, 0.1664, 0.2866)	(0.0175, 0.0514, 0.1072)	(0.0263, 0.0703, 0.1377)	(0.025, 0.0731, 0.1437)	(0.0149, 0.0485, 0.1015)	(0.0231, 0.0566, 0.1026)	(0.0191, 0.0506, 0.0912)	(0.0263, 0.063, 0.1193)	(0.0322, 0.0904, 0.1786)	(0.0186, 0.0601, 0.1311)	(0.052, 0.1121, 0.2061)	(0.0132, 0.0419, 0.0899)	(0.0273, 0.0726, 0.1484)	(0.0231, 0.0659, 0.1415)	(0.0249, 0.0739, 0.157)	(0.0486, 0.1082, 0.1972)	(0.0146, 0.0375, 0.0738)	(0.0386, 0.0932, 0.1734)	(0.0209, 0.0531, 0.1036)	(0.0192, 0.0521, 0.108)	(0.0309, 0.0764, 0.1421)	(0.0281, 0.0743, 0.1443)	(0.0369, 0.0861, 0.1567)	(0.0332, 0.076, 0.1374)
ENSG00000226167	(0.0, 0.0064, 0.0498)	(0.0, 0.0, 0.0207)	(0.0025, 0.0327, 0.1021)	VG Unavailable	(0.0, 0.0078, 0.0521)	(0.0, 0.0177, 0.0755)	(0.0002, 0.0159, 0.0561)	(0.0, 0.0, 0.0127)	(0.0, 0.0042, 0.0268)	(0.0021, 0.0171, 0.0484)	(0.0, 0.0031, 0.0476)	(0.0022, 0.0328, 0.1137)	VG Unavailable	(0.0087, 0.0373, 0.0838)	(0.0, 0.001, 0.0928)	(0.0, 0.0001, 1.0406)	(0.0, 0.0057, 0.0243)	(0.0, 0.0, 0.0441)	(0.0012, 0.0244, 0.0772)	(0.0008, 0.0196, 0.0666)	(0.0002, 0.0112, 0.0421)	(0.0, 0.0084, 0.0483)	(0.0, 0.0016, 0.0531)	(0.0, 0.0, 0.0253)	(0.0, 0.0141, 0.0682)
ENSG00000226200	(0.0, 0.0082, 0.119)	VG Unavailable	(0.0, 0.0108, 0.0731)	VG Unavailable	VG Unavailable	VG Unavailable	VG Unavailable	VG Unavailable	VG Unavailable	VG Unavailable	VG Unavailable	(0.0032, 0.0468, 0.139)	VG Unavailable	VG Unavailable	VG Unavailable	VG Unavailable	(0.0, 0.0163, 0.0797)	VG Unavailable	VG Unavailable	VG Unavailable	(0.0, 0.0115, 0.0779)	VG Unavailable	VG Unavailable	VG Unavailable	(0.0008, 0.0232, 0.0835)
ENSG00000226210	(0.0673, 0.1415, 0.2495)	(0.0719, 0.169, 0.3256)	(0.1088, 0.2381, 0.4144)	(0.0349, 0.086, 0.1609)	(0.0634, 0.1746, 0.3515)	(0.1269, 0.3053, 0.5593)	(0.1173, 0.2553, 0.4848)	(0.2404, 0.5398, 0.9994)	(0.0421, 0.0968, 0.1739)	(0.064, 0.1796, 0.3295)	(0.0406, 0.0981, 0.1734)	(0.2153, 0.5046, 0.9199)	(0.0748, 0.2034, 0.3903)	(0.0907, 0.2075, 0.3623)	(0.0675, 0.1508, 0.2824)	(0.0249, 0.0678, 0.1325)	(0.0518, 0.1192, 0.214)	(0.1101, 0.2319, 0.4108)	(0.0564, 0.1706, 0.3586)	VG Unavailable	(0.0751, 0.1617, 0.2748)	(0.0863, 0.1852, 0.3298)	(0.0443, 0.0964, 0.1666)	(0.1024, 0.2154, 0.3946)	(0.053, 0.1294, 0.2365)
ENSG00000226232	(0.0001, 0.0204, 0.0724)	(0.0, 0.001, 0.0689)	(0.0069, 0.0372, 0.0921)	(0.0, 0.0215, 0.1162)	VG Unavailable	VG Unavailable	(0.0101, 0.0524, 0.1258)	(0.012, 0.049, 0.1196)	(0.0, 0.0133, 0.0619)	(0.0267, 0.1287, 0.3358)	(0.0, 0.0201, 0.0934)	(0.0, 0.0063, 0.0431)	(0.0024, 0.0299, 0.0981)	(0.0126, 0.0467, 0.102)	VG Unavailable	VG Unavailable	(0.0036, 0.0281, 0.0892)	(0.0243, 0.0768, 0.1703)	(0.0089, 0.0516, 0.1264)	(0.0021, 0.0266, 0.0786)	(0.0, 0.0144, 0.0699)	(0.0006, 0.0238, 0.0863)	(0.0, 0.0124, 0.0697)	(0.0, 0.0167, 0.0718)	(0.0034, 0.0428, 0.1359)
ENSG00000226312	(0.1853, 0.4236, 0.7595)	(0.21, 0.5316, 0.9997)	(0.12, 0.3622, 0.7839)	VG Unavailable	VG Unavailable	VG Unavailable	(0.1063, 0.4004, 0.9223)	(0.2208, 0.5113, 0.9407)	VG Unavailable	(0.1988, 0.7388, 1.6752)	VG Unavailable	(0.1598, 0.4229, 0.8288)	(0.1611, 0.4303, 0.8022)	VG Unavailable	VG Unavailable	VG Unavailable	(0.2113, 0.4591, 0.873)	(0.2589, 0.6663, 1.2066)	(0.2136, 0.5694, 1.1148)	VG Unavailable	VG Unavailable	(0.204, 0.5355, 1.0671)	VG Unavailable	(0.1803, 0.6795, 1.6487)	(0.269, 0.5213, 0.9033)
ENSG00000226328	(0.0164, 0.0484, 0.1024)	(0.0204, 0.0636, 0.1298)	(0.0203, 0.066, 0.1454)	(0.0093, 0.0548, 0.1421)	(0.0093, 0.0405, 0.1047)	(0.0235, 0.0788, 0.1834)	(0.0036, 0.0306, 0.0865)	(0.033, 0.0834, 0.1585)	(0.0, 0.007, 0.0622)	(0.0225, 0.0936, 0.2257)	(0.0174, 0.0579, 0.1298)	(0.0159, 0.0592, 0.1308)	VG Unavailable	(0.0053, 0.0435, 0.1303)	(0.0338, 0.1047, 0.2134)	VG Unavailable	(0.0273, 0.0803, 0.1623)	(0.0178, 0.0492, 0.0969)	(0.0, 0.0097, 0.049)	(0.0, 0.016, 0.0705)	(0.0206, 0.0891, 0.2097)	(0.0038, 0.0285, 0.0767)	(0.0202, 0.0683, 0.1626)	VG Unavailable	(0.0149, 0.0504, 0.1145)
ENSG00000226330	(0.0009, 0.0038, 0.0086)	(0.0013, 0.0066, 0.0155)	(0.0026, 0.0138, 0.0324)	(0.0, 0.002, 0.0076)	(0.0, 0.0, 0.0045)	(0.0012, 0.0083, 0.0219)	(0.0002, 0.0052, 0.0169)	(0.0031, 0.0086, 0.0164)	(0.0, 0.0042, 0.0147)	(0.0, 0.0008, 0.0144)	(0.0, 0.0031, 0.0127)	(0.0009, 0.0039, 0.0085)	(0.0004, 0.009, 0.0307)	(0.0002, 0.0036, 0.0115)	(0.0, 0.0061, 0.0205)	(0.0005, 0.0035, 0.0099)	(0.0002, 0.0019, 0.0054)	(0.0006, 0.0028, 0.0066)	(0.0005, 0.0037, 0.0093)	(0.0016, 0.0075, 0.0177)	(0.0006, 0.006, 0.0175)	(0.0011, 0.0087, 0.0257)	(0.0012, 0.0066, 0.016)	(0.0009, 0.0075, 0.0193)	(0.0022, 0.0076, 0.0172)
ENSG00000226332	(0.0, 0.0001, 0.0068)	(0.0, 0.0014, 0.0054)	(0.0, 0.0014, 0.009)	VG Unavailable	VG Unavailable	VG Unavailable	(0.0002, 0.0032, 0.0101)	(0.0004, 0.0032, 0.0089)	(0.0018, 0.0086, 0.0202)	(0.0, 0.003, 0.0172)	(0.0, 0.0015, 0.007)	(0.0, 0.0016, 0.0057)	(0.0, 0.002, 0.009)	(0.0, 0.0051, 0.0176)	VG Unavailable	VG Unavailable	(0.0, 0.0006, 0.0041)	(0.0001, 0.0021, 0.0069)	VG Unavailable	VG Unavailable	(0.0, 0.0012, 0.0071)	(0.0, 0.0025, 0.0165)	(0.0, 0.0004, 0.0051)	VG Unavailable	(0.0, 0.0, 0.0118)
ENSG00000226360	(0.7008, 0.8939, 1.113)	(0.6551, 0.8939, 1.1911)	(0.6874, 0.8939, 1.144)	(0.6988, 0.8939, 1.1269)	(0.7192, 0.8939, 1.0925)	(0.6928, 0.8939, 1.1053)	(0.6623, 0.8939, 1.1866)	(0.6676, 0.8939, 1.2003)	(0.6397, 0.8939, 1.2106)	(0.5854, 0.8939, 1.2666)	(0.6189, 0.8939, 1.2182)	(0.6613, 0.8939, 1.148)	(0.6159, 0.8939, 1.2217)	(0.6878, 0.8939, 1.1529)	(0.6769, 0.8939, 1.1495)	(0.6836, 0.8939, 1.1334)	(0.661, 0.8939, 1.1871)	(0.6872, 0.8939, 1.1304)	(0.6805, 0.8939, 1.145)	(0.6912, 0.8939, 1.1451)	(0.6722, 0.8939, 1.1673)	(0.6526, 0.8939, 1.1675)	(0.6822, 0.8939, 1.1554)	(0.6113, 0.8939, 1.2387)	(0.6473, 0.8939, 1.1872)
ENSG00000226377	(0.0036, 0.0244, 0.0671)	(0.0015, 0.0205, 0.067)	(0.0002, 0.0245, 0.0886)	(0.0015, 0.0163, 0.05)	(0.0, 0.007, 0.0416)	(0.0002, 0.0192, 0.0694)	(0.0, 0.0, 0.0268)	(0.005, 0.0381, 0.104)	(0.0, 0.0042, 0.0463)	VG Unavailable	(0.0004, 0.0145, 0.0515)	(0.0, 0.0048, 0.0267)	(0.0086, 0.0424, 0.1109)	VG Unavailable	(0.0004, 0.022, 0.0757)	(0.0009, 0.0143, 0.0451)	(0.0, 0.0004, 0.0775)	(0.0013, 0.0257, 0.0856)	(0.0076, 0.0423, 0.103)	(0.0035, 0.0215, 0.0508)	(0.0, 0.0029, 0.0315)	(0.0, 0.0145, 0.0611)	(0.0044, 0.0301, 0.0771)	(0.0033, 0.0263, 0.0748)	(0.0, 0.0013, 0.0643)
ENSG00000226380	(0.013, 0.0377, 0.0741)	(0.0162, 0.0462, 0.0875)	(0.0049, 0.0296, 0.0765)	(0.0088, 0.0386, 0.0886)	(0.0221, 0.0768, 0.1703)	(0.0164, 0.0542, 0.123)	(0.0003, 0.01, 0.0326)	(0.0067, 0.0269, 0.0601)	(0.0035, 0.0242, 0.0684)	(0.0107, 0.0457, 0.1031)	(0.0204, 0.0673, 0.1548)	(0.0117, 0.0368, 0.0766)	(0.0087, 0.0521, 0.1425)	(0.0103, 0.0457, 0.1103)	(0.0144, 0.055, 0.1192)	(0.0068, 0.0291, 0.0704)	(0.0095, 0.038, 0.088)	(0.0239, 0.0654, 0.1329)	(0.0242, 0.069, 0.1434)	(0.0181, 0.0584, 0.1253)	(0.0026, 0.0234, 0.0704)	(0.0, 0.0018, 0.0278)	(0.0, 0.007, 0.048)	(0.0077, 0.0344, 0.0829)	(0.0025, 0.0181, 0.0453)
ENSG00000226415	(0.5855, 0.8939, 1.2918)	VG Unavailable	VG Unavailable	VG Unavailable	VG Unavailable	VG Unavailable	VG Unavailable	(0.5859, 0.8939, 1.2335)	VG Unavailable	VG Unavailable	VG Unavailable	VG Unavailable	VG Unavailable	VG Unavailable	VG Unavailable	VG Unavailable	(0.6051, 0.8939, 1.2721)	(0.5895, 0.8939, 1.2677)	VG Unavailable	VG Unavailable	VG Unavailable	VG Unavailable	VG Unavailable	VG Unavailable	VG Unavailable
ENSG00000226419	(0.0, 0.0071, 0.024)	(0.0006, 0.0111, 0.0332)	(0.0077, 0.0494, 0.1337)	VG Unavailable	VG Unavailable	VG Unavailable	VG Unavailable	(0.0022, 0.0159, 0.043)	VG Unavailable	VG Unavailable	VG Unavailable	(0.0, 0.0, 0.182)	VG Unavailable	VG Unavailable	VG Unavailable	VG Unavailable	(0.0, 0.007, 0.0301)	(0.0012, 0.025, 0.0782)	VG Unavailable	VG Unavailable	VG Unavailable	(0.0, 0.0042, 0.0326)	(0.0, 0.0122, 0.0847)	VG Unavailable	(0.0015, 0.0161, 0.0455)
ENSG00000226434	VG Unavailable	VG Unavailable	VG Unavailable	VG Unavailable	VG Unavailable	VG Unavailable	(0.6709, 0.8939, 1.1297)	VG Unavailable	VG Unavailable	VG Unavailable	VG Unavailable	VG Unavailable	VG Unavailable	(0.6961, 0.8939, 1.1046)	VG Unavailable	VG Unavailable	VG Unavailable	VG Unavailable	VG Unavailable	VG Unavailable	VG Unavailable	(0.6625, 0.8939, 1.1525)	VG Unavailable	VG Unavailable	VG Unavailable
ENSG00000226472	(0.013, 0.0571, 0.1386)	VG Unavailable	VG Unavailable	VG Unavailable	VG Unavailable	VG Unavailable	VG Unavailable	VG Unavailable	(0.0, 0.0, 0.0216)	VG Unavailable	VG Unavailable	(0.0119, 0.0479, 0.1069)	VG Unavailable	VG Unavailable	VG Unavailable	VG Unavailable	VG Unavailable	VG Unavailable	VG Unavailable	(0.005, 0.0477, 0.147)	VG Unavailable	VG Unavailable	VG Unavailable	VG Unavailable	VG Unavailable
ENSG00000226479	(0.0, 0.0025, 0.0163)	(0.0, 0.0048, 0.022)	(0.0005, 0.0101, 0.0309)	(0.0, 0.0, 0.0289)	(0.0021, 0.0127, 0.0347)	(0.0, 0.0021, 0.0239)	(0.0001, 0.0062, 0.0231)	(0.0031, 0.0168, 0.0414)	(0.0021, 0.012, 0.0303)	(0.0003, 0.0095, 0.0319)	(0.0094, 0.0315, 0.0658)	(0.0078, 0.0303, 0.0714)	(0.0059, 0.0214, 0.0505)	(0.0061, 0.0244, 0.0547)	(0.0015, 0.0137, 0.0411)	(0.0019, 0.0172, 0.0486)	(0.0009, 0.0069, 0.0192)	(0.0034, 0.0137, 0.0326)	(0.0008, 0.0107, 0.0324)	(0.0028, 0.0171, 0.0501)	(0.0009, 0.0182, 0.0568)	(0.0018, 0.0114, 0.0297)	(0.0, 0.0007, 0.0344)	(0.0025, 0.0147, 0.0402)	(0.0001, 0.0063, 0.0211)
ENSG00000226526	(0.0227, 0.0509, 0.0905)	(0.0154, 0.0399, 0.0756)	(0.008, 0.0227, 0.0495)	(0.0, 0.0037, 0.028)	(0.0008, 0.0065, 0.0172)	(0.0008, 0.0155, 0.0513)	(0.009, 0.029, 0.0621)	(0.0099, 0.0287, 0.057)	(0.0015, 0.0086, 0.0218)	(0.0035, 0.0135, 0.0312)	(0.0032, 0.0127, 0.0301)	(0.0134, 0.0399, 0.078)	(0.0214, 0.0752, 0.1608)	(0.0049, 0.0169, 0.0364)	(0.0, 0.0052, 0.0219)	(0.0, 0.0051, 0.0224)	(0.0102, 0.0321, 0.0643)	(0.0247, 0.0581, 0.1059)	(0.0005, 0.0052, 0.016)	(0.0016, 0.0077, 0.019)	(0.0011, 0.0103, 0.0289)	(0.0078, 0.0296, 0.0678)	(0.0016, 0.0185, 0.0574)	(0.014, 0.0384, 0.0715)	(0.0147, 0.0371, 0.0723)
ENSG00000226647	(0.0, 0.0, 0.006)	(0.0003, 0.0063, 0.0205)	(0.0, 0.005, 0.0196)	(0.0017, 0.0138, 0.0363)	(0.0018, 0.0108, 0.0294)	(0.0, 0.0009, 0.0157)	(0.0001, 0.0073, 0.0251)	(0.0016, 0.0152, 0.0452)	(0.0012, 0.0172, 0.0508)	(0.0006, 0.0166, 0.0528)	(0.0, 0.0057, 0.0262)	(0.0001, 0.0083, 0.0279)	(0.0001, 0.0066, 0.0254)	(0.005, 0.0188, 0.0452)	(0.0, 0.0056, 0.0282)	(0.0002, 0.007, 0.0229)	(0.0013, 0.0112, 0.0317)	(0.0007, 0.0139, 0.045)	(0.0, 0.0015, 0.0241)	(0.0029, 0.0163, 0.04)	(0.0005, 0.0142, 0.0537)	(0.0, 0.0036, 0.0197)	(0.0, 0.0032, 0.0248)	(0.0022, 0.0178, 0.049)	(0.0, 0.009, 0.0363)
ENSG00000226648	(0.0002, 0.0084, 0.0327)	(0.0, 0.0047, 0.0381)	VG Unavailable	VG Unavailable	VG Unavailable	VG Unavailable	VG Unavailable	(0.0012, 0.0522, 0.1785)	VG Unavailable	VG Unavailable	VG Unavailable	VG Unavailable	VG Unavailable	VG Unavailable	VG Unavailable	VG Unavailable	(0.0, 0.0094, 0.0521)	VG Unavailable	VG Unavailable	VG Unavailable	VG Unavailable	VG Unavailable	VG Unavailable	VG Unavailable	(0.0022, 0.0531, 0.1771)
ENSG00000226688	(0.0095, 0.0192, 0.0331)	(0.0131, 0.0257, 0.0451)	(0.0144, 0.0281, 0.0454)	(0.0098, 0.0213, 0.0384)	(0.0095, 0.0209, 0.0355)	(0.0105, 0.0258, 0.046)	(0.0159, 0.032, 0.0532)	(0.0121, 0.0246, 0.0427)	(0.0129, 0.0266, 0.0459)	(0.0086, 0.0188, 0.0332)	(0.0112, 0.024, 0.0408)	(0.0253, 0.0492, 0.0819)	(0.0101, 0.0213, 0.0359)	(0.0185, 0.0376, 0.065)	(0.0096, 0.0211, 0.036)	(0.0155, 0.031, 0.0546)	(0.0168, 0.0327, 0.0523)	(0.0093, 0.0205, 0.0365)	(0.0126, 0.0261, 0.0436)	(0.0086, 0.0189, 0.0325)	(0.0129, 0.0265, 0.0438)	(0.0086, 0.0202, 0.0358)	(0.0131, 0.0317, 0.0556)	(0.0052, 0.0117, 0.0206)	(0.0168, 0.0333, 0.0518)
ENSG00000226696	(0.0, 0.0114, 0.0541)	(0.0, 0.0023, 0.0731)	(0.0287, 0.1013, 0.2134)	(0.0, 0.0, 0.0291)	(0.0076, 0.0356, 0.0901)	VG Unavailable	(0.0, 0.0076, 0.0609)	(0.0, 0.0025, 0.0384)	(0.0102, 0.0735, 0.1991)	(0.0, 0.015, 0.0527)	(0.001, 0.0184, 0.0577)	(0.0116, 0.0452, 0.1128)	(0.0, 0.011, 0.0529)	(0.0045, 0.0332, 0.0876)	(0.0021, 0.0229, 0.0651)	(0.0, 0.0075, 0.0364)	(0.0092, 0.0625, 0.1791)	(0.0, 0.0049, 0.0716)	(0.0084, 0.0416, 0.1033)	(0.005, 0.0358, 0.0906)	(0.0017, 0.0188, 0.0517)	(0.0042, 0.028, 0.0744)	(0.0022, 0.0263, 0.0788)	(0.002, 0.0289, 0.089)	(0.0098, 0.087, 0.262)
ENSG00000226706	(0.0002, 0.0019, 0.0055)	(0.0, 0.0008, 0.0042)	(0.0006, 0.0034, 0.0096)	(0.0002, 0.003, 0.0087)	(0.0032, 0.0175, 0.0453)	(0.0, 0.0, 0.0052)	(0.0024, 0.0074, 0.015)	(0.0004, 0.0017, 0.0042)	(0.0002, 0.0041, 0.0128)	(0.0019, 0.0079, 0.0176)	(0.001, 0.0043, 0.0103)	(0.0005, 0.0026, 0.0069)	(0.0014, 0.0068, 0.0158)	(0.0008, 0.0049, 0.0123)	VG Unavailable	VG Unavailable	(0.0013, 0.0043, 0.0091)	(0.0, 0.0012, 0.0041)	(0.0009, 0.0039, 0.0095)	(0.0008, 0.0045, 0.0109)	(0.0013, 0.0055, 0.0122)	(0.0013, 0.0059, 0.0135)	(0.0015, 0.0069, 0.0168)	(0.0003, 0.0059, 0.0187)	(0.0, 0.0011, 0.0039)
ENSG00000226742	(0.1408, 0.3043, 0.5398)	(0.1073, 0.2517, 0.4638)	(0.067, 0.1546, 0.3005)	(0.1081, 0.25, 0.4797)	(0.1027, 0.2863, 0.5656)	(0.021, 0.0913, 0.2137)	(0.097, 0.2286, 0.4105)	(0.0577, 0.1511, 0.2833)	(0.0575, 0.1536, 0.3094)	(0.0062, 0.0367, 0.0933)	(0.0722, 0.2505, 0.5436)	(0.1571, 0.3727, 0.6511)	(0.1343, 0.4248, 0.9594)	(0.0935, 0.2191, 0.4087)	(0.04, 0.1309, 0.2954)	(0.0136, 0.0691, 0.1708)	(0.125, 0.2867, 0.508)	(0.0705, 0.1691, 0.3058)	(0.0786, 0.203, 0.3926)	(0.0972, 0.2476, 0.4677)	(0.1117, 0.2573, 0.4735)	(0.0304, 0.0895, 0.1832)	(0.0537, 0.1478, 0.3002)	(0.1037, 0.289, 0.5617)	(0.0973, 0.2121, 0.4055)
ENSG00000226752	(0.0184, 0.0569, 0.1148)	(0.0162, 0.055, 0.1096)	(0.0624, 0.1661, 0.3317)	(0.0434, 0.1139, 0.2141)	(0.04, 0.1041, 0.2129)	(0.0516, 0.1313, 0.2483)	(0.008, 0.0366, 0.0891)	(0.0086, 0.0294, 0.0647)	(0.0166, 0.051, 0.104)	(0.0159, 0.0669, 0.144)	(0.034, 0.1022, 0.221)	(0.0116, 0.0332, 0.0648)	(0.0301, 0.1061, 0.2192)	(0.0636, 0.1762, 0.3472)	(0.0323, 0.08, 0.1525)	(0.0205, 0.0598, 0.124)	(0.0121, 0.031, 0.0593)	(0.0001, 0.0038, 0.0136)	(0.0189, 0.0497, 0.0967)	(0.0103, 0.0446, 0.1033)	(0.0038, 0.0263, 0.0662)	(0.0362, 0.0991, 0.1888)	(0.0731, 0.1949, 0.4091)	(0.0113, 0.04, 0.0825)	(0.012, 0.0392, 0.0864)
ENSG00000226777	(0.1107, 0.3854, 0.8879)	(0.1391, 0.3961, 0.725)	VG Unavailable	(0.2861, 0.8939, 1.8696)	VG Unavailable	VG Unavailable	VG Unavailable	(0.3802, 0.8939, 1.649)	VG Unavailable	VG Unavailable	VG Unavailable	(0.1296, 0.4489, 0.9591)	VG Unavailable	VG Unavailable	VG Unavailable	(0.0912, 0.3346, 0.7478)	(0.2466, 0.8939, 1.9436)	(0.0232, 0.0859, 0.1877)	VG Unavailable	VG Unavailable	VG Unavailable	(0.2547, 0.8243, 1.6863)	VG Unavailable	VG Unavailable	(0.2355, 0.63, 1.3174)
ENSG00000226779	(0.0878, 0.1724, 0.2931)	(0.0666, 0.1363, 0.2354)	(0.0549, 0.1117, 0.1899)	(0.0913, 0.1754, 0.3084)	(0.2461, 0.4789, 0.8184)	(0.0714, 0.1534, 0.2622)	(0.085, 0.1906, 0.3395)	(0.0518, 0.1077, 0.1809)	(0.0773, 0.1628, 0.2804)	(0.0395, 0.0739, 0.1239)	(0.155, 0.3516, 0.646)	(0.1435, 0.2807, 0.4954)	(0.0641, 0.1408, 0.2453)	(0.0653, 0.1397, 0.2406)	(0.0417, 0.0893, 0.1525)	(0.0861, 0.1772, 0.295)	(0.1484, 0.2966, 0.4889)	(0.1526, 0.2979, 0.5086)	(0.0566, 0.1141, 0.2016)	(0.0993, 0.1971, 0.3389)	(0.1214, 0.2672, 0.4557)	(0.0384, 0.0813, 0.1479)	(0.04, 0.0825, 0.1457)	(0.0499, 0.112, 0.2028)	(0.1061, 0.2211, 0.3752)
ENSG00000226800	(0.0076, 0.0252, 0.0568)	(0.0007, 0.0055, 0.0155)	(0.0003, 0.0037, 0.0117)	(0.0033, 0.0104, 0.0211)	(0.0, 0.001, 0.0071)	(0.0, 0.0029, 0.0116)	(0.0014, 0.0067, 0.0162)	(0.0014, 0.0081, 0.0206)	(0.0, 0.0024, 0.0094)	(0.0001, 0.0033, 0.0114)	(0.0002, 0.0038, 0.0125)	(0.0005, 0.0073, 0.0212)	(0.0006, 0.0055, 0.0158)	(0.0007, 0.0049, 0.0126)	(0.0031, 0.0119, 0.0262)	(0.0031, 0.0115, 0.025)	(0.0018, 0.0089, 0.0215)	(0.0041, 0.0161, 0.0365)	(0.002, 0.0112, 0.0263)	(0.0019, 0.0077, 0.0177)	(0.0005, 0.0041, 0.011)	(0.0007, 0.0051, 0.0129)	(0.0011, 0.0072, 0.0176)	(0.0006, 0.0052, 0.0144)	(0.0, 0.004, 0.0166)
ENSG00000226803	(0.0045, 0.0195, 0.0452)	(0.0026, 0.0128, 0.0306)	VG Unavailable	(0.0, 0.0, 0.0143)	VG Unavailable	VG Unavailable	(0.0, 0.0062, 0.0232)	(0.0014, 0.0071, 0.0191)	(0.0, 0.0039, 0.0141)	(0.0, 0.0, 0.009)	(0.0, 0.0, 0.2874)	(0.0015, 0.0096, 0.0249)	(0.0, 0.0029, 0.0166)	(0.0, 0.0031, 0.0312)	VG Unavailable	(0.0, 0.0, 0.0348)	(0.0011, 0.0102, 0.0293)	(0.004, 0.0177, 0.0423)	(0.0, 0.0, 0.0077)	(0.0, 0.0045, 0.0238)	(0.0, 0.0119, 0.0714)	VG Unavailable	VG Unavailable	(0.0021, 0.0225, 0.0695)	(0.0069, 0.0276, 0.0631)
ENSG00000226807	(0.0282, 0.0722, 0.1407)	(0.0229, 0.0665, 0.1218)	(0.0019, 0.0249, 0.0751)	(0.0, 0.0215, 0.0869)	(0.0208, 0.0896, 0.2028)	(0.0187, 0.0744, 0.1789)	(0.0059, 0.0378, 0.095)	(0.017, 0.0414, 0.0834)	(0.0143, 0.0674, 0.1654)	(0.0096, 0.0534, 0.1327)	(0.0205, 0.0721, 0.162)	(0.0101, 0.0449, 0.099)	(0.0249, 0.1017, 0.2212)	(0.0126, 0.0461, 0.1003)	(0.0133, 0.0551, 0.1272)	(0.0047, 0.042, 0.1096)	(0.0429, 0.1078, 0.205)	(0.0648, 0.1541, 0.2887)	(0.0177, 0.0495, 0.1032)	VG Unavailable	(0.0003, 0.0175, 0.0619)	(0.0029, 0.0322, 0.0938)	(0.0084, 0.0498, 0.136)	(0.042, 0.1308, 0.2855)	(0.0266, 0.0703, 0.1331)
ENSG00000226824	(0.0166, 0.0648, 0.1453)	(0.01, 0.049, 0.1244)	(0.0076, 0.0623, 0.1574)	(0.001, 0.0235, 0.0856)	(0.0157, 0.0628, 0.133)	(0.02, 0.0761, 0.184)	(0.0065, 0.0441, 0.119)	(0.0248, 0.095, 0.2131)	(0.0023, 0.0189, 0.0583)	(0.0, 0.0134, 0.0561)	(0.0, 0.0118, 0.0492)	(0.0186, 0.0719, 0.165)	(0.0006, 0.0208, 0.0757)	(0.0382, 0.1252, 0.2838)	(0.0194, 0.0697, 0.1501)	(0.016, 0.0616, 0.1404)	(0.0275, 0.146, 0.3703)	(0.0127, 0.0473, 0.1161)	(0.006, 0.0361, 0.0966)	(0.0171, 0.075, 0.1847)	(0.0167, 0.0765, 0.1777)	(0.0171, 0.0831, 0.2109)	(0.0025, 0.0226, 0.0612)	(0.0219, 0.0736, 0.1592)	VG Unavailable
ENSG00000226849	(0.0, 0.002, 0.009)	(0.0017, 0.0104, 0.0253)	(0.0, 0.0016, 0.0112)	VG Unavailable	(0.0015, 0.0122, 0.0311)	(0.0, 0.0059, 0.0237)	(0.0013, 0.0129, 0.0347)	(0.0, 0.0032, 0.0162)	VG Unavailable	VG Unavailable	(0.0, 0.0002, 0.062)	(0.0, 0.0018, 0.0125)	(0.0011, 0.0091, 0.0241)	(0.0, 0.0026, 0.0119)	(0.0, 0.0017, 0.0173)	(0.0028, 0.014, 0.0329)	(0.0, 0.002, 0.012)	(0.0006, 0.0085, 0.0257)	(0.0, 0.0027, 0.0178)	(0.0, 0.0, 0.0038)	(0.0007, 0.0088, 0.0242)	(0.0, 0.0, 0.0068)	(0.0, 0.0035, 0.0134)	(0.0007, 0.0067, 0.0202)	VG Unavailable
ENSG00000226851	(0.0031, 0.0402, 0.1217)	VG Unavailable	VG Unavailable	VG Unavailable	VG Unavailable	VG Unavailable	VG Unavailable	(0.0, 0.0025, 0.02)	VG Unavailable	VG Unavailable	(0.0, 0.0053, 0.0273)	(0.0006, 0.0069, 0.02)	(0.0, 0.001, 0.0139)	VG Unavailable	VG Unavailable	VG Unavailable	(0.0014, 0.0072, 0.0169)	(0.0002, 0.0085, 0.0276)	VG Unavailable	VG Unavailable	(0.0, 0.0053, 0.0274)	VG Unavailable	VG Unavailable	VG Unavailable	VG Unavailable
ENSG00000226925	VG Unavailable	VG Unavailable	VG Unavailable	VG Unavailable	VG Unavailable	VG Unavailable	VG Unavailable	VG Unavailable	VG Unavailable	VG Unavailable	VG Unavailable	VG Unavailable	VG Unavailable	VG Unavailable	VG Unavailable	VG Unavailable	(0.0187, 0.0962, 0.2542)	VG Unavailable	VG Unavailable	VG Unavailable	VG Unavailable	VG Unavailable	VG Unavailable	VG Unavailable	(0.0295, 0.1082, 0.2443)
ENSG00000226937	(0.0, 0.0, 0.0021)	(0.0016, 0.0054, 0.0133)	(0.0, 0.0025, 0.0106)	(0.0029, 0.0093, 0.0195)	(0.0005, 0.0043, 0.0114)	(0.0006, 0.0037, 0.0101)	(0.0026, 0.0095, 0.0202)	(0.0003, 0.0047, 0.0136)	(0.0, 0.0035, 0.0126)	(0.0, 0.0, 0.0153)	(0.0001, 0.0033, 0.01)	(0.0, 0.0024, 0.0077)	(0.015, 0.0729, 0.1891)	(0.0006, 0.0046, 0.0121)	(0.0, 0.0014, 0.0055)	(0.0, 0.002, 0.007)	(0.0019, 0.0089, 0.0209)	(0.0, 0.0, 0.0033)	(0.0, 0.0025, 0.0112)	(0.0, 0.0, 0.0605)	(0.0006, 0.007, 0.0194)	(0.0003, 0.0035, 0.0098)	(0.0001, 0.0033, 0.0113)	(0.0, 0.0041, 0.0144)	(0.0007, 0.0054, 0.013)
ENSG00000227006	(0.02, 0.0758, 0.1872)	VG Unavailable	VG Unavailable	VG Unavailable	VG Unavailable	VG Unavailable	VG Unavailable	(0.022, 0.1088, 0.2552)	VG Unavailable	VG Unavailable	VG Unavailable	(0.0166, 0.0924, 0.2381)	VG Unavailable	VG Unavailable	VG Unavailable	VG Unavailable	VG Unavailable	(0.0174, 0.0713, 0.1509)	(0.0008, 0.022, 0.0792)	VG Unavailable	VG Unavailable	VG Unavailable	VG Unavailable	VG Unavailable	VG Unavailable
ENSG00000227014	(0.0012, 0.0137, 0.0407)	(0.01, 0.0409, 0.0918)	VG Unavailable	VG Unavailable	VG Unavailable	(0.0028, 0.0392, 0.1287)	(0.0002, 0.0164, 0.0629)	(0.0, 0.0002, 0.1813)	(0.0046, 0.0319, 0.088)	(0.0001, 0.032, 0.1245)	(0.0022, 0.0328, 0.1062)	(0.0002, 0.0117, 0.0412)	(0.0045, 0.0441, 0.1245)	(0.0, 0.0135, 0.0529)	(0.0, 0.0055, 0.0397)	VG Unavailable	(0.0008, 0.0157, 0.0508)	(0.0, 0.009, 0.0501)	(0.0, 0.0122, 0.0515)	VG Unavailable	(0.0, 0.0309, 0.1365)	(0.0018, 0.0233, 0.0699)	(0.0046, 0.0494, 0.1375)	(0.0, 0.0077, 0.0522)	(0.0, 0.0103, 0.0413)
ENSG00000227033	(0.0, 0.0, 0.0342)	VG Unavailable	(0.0, 0.0233, 0.1078)	VG Unavailable	VG Unavailable	VG Unavailable	VG Unavailable	(0.0015, 0.028, 0.0846)	VG Unavailable	VG Unavailable	VG Unavailable	(0.0011, 0.0216, 0.0733)	VG Unavailable	VG Unavailable	VG Unavailable	VG Unavailable	(0.0, 0.0141, 0.0962)	(0.0, 0.0, 0.0259)	VG Unavailable	VG Unavailable	VG Unavailable	VG Unavailable	VG Unavailable	VG Unavailable	(0.0, 0.0, 0.0301)
ENSG00000227036	(0.0432, 0.0897, 0.1565)	(0.0234, 0.0456, 0.0764)	(0.0325, 0.0628, 0.1076)	(0.0147, 0.0437, 0.0942)	(0.0182, 0.0426, 0.0801)	(0.0063, 0.0179, 0.0359)	(0.0234, 0.0498, 0.0848)	(0.0357, 0.0721, 0.1181)	(0.0129, 0.0289, 0.0501)	(0.0263, 0.0542, 0.0889)	(0.0093, 0.0278, 0.0577)	(0.0559, 0.1085, 0.1795)	(0.0252, 0.0522, 0.0917)	(0.0223, 0.0472, 0.0817)	(0.0068, 0.0183, 0.0356)	(0.0609, 0.1378, 0.2508)	(0.0599, 0.1166, 0.1911)	(0.0655, 0.1284, 0.2135)	(0.0287, 0.0593, 0.0987)	(0.0225, 0.0485, 0.0882)	(0.0373, 0.0802, 0.1438)	(0.0207, 0.0402, 0.066)	(0.0135, 0.0331, 0.0631)	(0.0059, 0.0175, 0.0331)	(0.0432, 0.0905, 0.1509)
ENSG00000227039	(0.0394, 0.0847, 0.1488)	(0.0552, 0.1197, 0.2192)	(0.0339, 0.1152, 0.2397)	(0.0, 0.005, 0.0234)	(0.0185, 0.0528, 0.1076)	(0.0008, 0.0235, 0.0771)	(0.0166, 0.0578, 0.1279)	(0.0767, 0.1778, 0.3273)	(0.0045, 0.0361, 0.1047)	(0.026, 0.1013, 0.2329)	(0.0006, 0.0219, 0.0699)	(0.0331, 0.0785, 0.1394)	(0.0073, 0.0282, 0.068)	(0.0163, 0.0664, 0.1583)	(0.0143, 0.0555, 0.1301)	(0.0051, 0.0393, 0.1051)	(0.0401, 0.0953, 0.1699)	(0.062, 0.1367, 0.2412)	(0.0058, 0.0278, 0.0666)	(0.0005, 0.0129, 0.0454)	(0.0278, 0.0875, 0.1963)	(0.0033, 0.0296, 0.0842)	(0.0031, 0.0238, 0.0664)	(0.0156, 0.0545, 0.1208)	(0.041, 0.0916, 0.1614)
ENSG00000227057	VG Unavailable	VG Unavailable	VG Unavailable	VG Unavailable	VG Unavailable	VG Unavailable	VG Unavailable	VG Unavailable	VG Unavailable	VG Unavailable	VG Unavailable	(0.0033, 0.0412, 0.1426)	VG Unavailable	VG Unavailable	VG Unavailable	VG Unavailable	(0.0, 0.0, 0.0383)	VG Unavailable	VG Unavailable	VG Unavailable	VG Unavailable	VG Unavailable	VG Unavailable	VG Unavailable	VG Unavailable
ENSG00000227070	VG Unavailable	(0.0051, 0.0525, 0.1551)	VG Unavailable	VG Unavailable	VG Unavailable	VG Unavailable	VG Unavailable	(0.0043, 0.0358, 0.1025)	VG Unavailable	VG Unavailable	VG Unavailable	VG Unavailable	VG Unavailable	VG Unavailable	VG Unavailable	VG Unavailable	(0.0105, 0.0506, 0.1162)	VG Unavailable	VG Unavailable	VG Unavailable	VG Unavailable	VG Unavailable	VG Unavailable	VG Unavailable	VG Unavailable
ENSG00000227110	(0.0551, 0.1947, 0.4448)	(0.0021, 0.0491, 0.1713)	(0.0815, 0.2136, 0.4242)	VG Unavailable	(0.0041, 0.0424, 0.1293)	VG Unavailable	VG Unavailable	VG Unavailable	VG Unavailable	VG Unavailable	VG Unavailable	(0.0237, 0.0968, 0.2218)	VG Unavailable	(0.0297, 0.1116, 0.259)	VG Unavailable	VG Unavailable	(0.0563, 0.1638, 0.3384)	VG Unavailable	VG Unavailable	VG Unavailable	(0.0169, 0.0802, 0.1927)	(0.0169, 0.0744, 0.1684)	(0.0056, 0.034, 0.094)	VG Unavailable	(0.2199, 0.644, 1.2921)
ENSG00000227124	(0.1559, 0.3642, 0.6694)	(0.1176, 0.275, 0.5011)	(0.2398, 0.5509, 1.0768)	(0.5021, 0.8939, 1.4169)	(0.3476, 0.8939, 1.7896)	(0.4574, 0.8939, 1.504)	(0.4289, 0.8939, 1.4986)	(0.1706, 0.4465, 0.8774)	(0.3368, 0.8939, 1.6941)	(0.3735, 0.8939, 1.6333)	(0.3288, 0.8939, 1.7093)	(0.1185, 0.2937, 0.5683)	(0.4223, 0.8939, 1.5639)	(0.5, 0.8939, 1.4878)	(0.26, 0.7982, 1.6699)	(0.4079, 0.8939, 1.6722)	(0.0572, 0.1437, 0.267)	(0.222, 0.5839, 1.0398)	(0.2165, 0.6248, 1.2277)	(0.2873, 0.8939, 1.8562)	(0.2419, 0.6283, 1.2476)	(0.1245, 0.3408, 0.6532)	(0.3426, 0.8939, 1.7425)	(0.3972, 0.8939, 1.6281)	(0.1358, 0.3258, 0.5916)
ENSG00000227155	(0.0028, 0.0122, 0.0274)	(0.0004, 0.0091, 0.0285)	(0.0007, 0.0165, 0.0502)	VG Unavailable	VG Unavailable	VG Unavailable	(0.0029, 0.0211, 0.0529)	(0.0101, 0.0316, 0.0668)	(0.0, 0.0018, 0.0512)	(0.0, 0.0064, 0.0366)	(0.0, 0.0041, 0.0182)	(0.0016, 0.0108, 0.029)	(0.0274, 0.096, 0.2179)	(0.0007, 0.0165, 0.0555)	VG Unavailable	VG Unavailable	(0.0108, 0.0292, 0.0586)	(0.0059, 0.0235, 0.0504)	(0.0039, 0.0255, 0.0687)	(0.0078, 0.0497, 0.1246)	(0.0017, 0.0091, 0.0241)	(0.0002, 0.0075, 0.0227)	(0.0064, 0.0285, 0.07)	(0.0007, 0.0111, 0.0345)	(0.0017, 0.0092, 0.0216)
ENSG00000227161	(0.0026, 0.0085, 0.017)	(0.0014, 0.0071, 0.0171)	(0.0013, 0.0056, 0.013)	(0.0026, 0.006, 0.0115)	(0.002, 0.0068, 0.0144)	(0.0016, 0.0044, 0.0089)	(0.0012, 0.0049, 0.0116)	(0.0003, 0.0019, 0.0053)	(0.0036, 0.0109, 0.0221)	(0.0024, 0.0094, 0.0202)	(0.0018, 0.005, 0.0099)	(0.0001, 0.0018, 0.0056)	(0.0014, 0.0071, 0.0172)	(0.0024, 0.0082, 0.0161)	(0.0017, 0.0048, 0.0096)	(0.004, 0.0108, 0.0217)	(0.0007, 0.0037, 0.0086)	(0.0003, 0.0017, 0.0045)	(0.0018, 0.0055, 0.0103)	(0.001, 0.0033, 0.0069)	(0.0027, 0.0067, 0.0127)	(0.0029, 0.01, 0.021)	(0.0034, 0.0101, 0.0209)	(0.0047, 0.0126, 0.0246)	(0.0013, 0.0053, 0.0121)
ENSG00000227218	(0.0, 0.0034, 0.0128)	(0.0006, 0.0045, 0.0116)	(0.0001, 0.003, 0.0097)	(0.0, 0.002, 0.0107)	(0.0, 0.0, 0.0528)	(0.0049, 0.0167, 0.0354)	VG Unavailable	(0.0, 0.0028, 0.0099)	VG Unavailable	VG Unavailable	(0.0, 0.0, 0.004)	(0.0016, 0.0099, 0.0272)	VG Unavailable	(0.0, 0.0019, 0.0106)	(0.0002, 0.0037, 0.0116)	(0.0018, 0.0082, 0.0184)	(0.0031, 0.0122, 0.0271)	(0.0001, 0.0043, 0.0149)	(0.0, 0.0001, 0.0845)	(0.0, 0.0014, 0.0097)	(0.0, 0.0025, 0.0102)	(0.001, 0.0071, 0.0183)	(0.0019, 0.0079, 0.0192)	(0.0, 0.0043, 0.0192)	(0.0, 0.0007, 0.0109)
ENSG00000227227	(0.0, 0.0062, 0.0354)	(0.0025, 0.0305, 0.0911)	(0.0, 0.019, 0.0799)	(0.0, 0.0, 0.319)	(0.0077, 0.0607, 0.1685)	(0.0, 0.0106, 0.0673)	(0.0, 0.0108, 0.0701)	(0.0037, 0.0288, 0.0788)	(0.0, 0.0073, 0.0448)	(0.0059, 0.0315, 0.0842)	(0.0062, 0.0373, 0.0959)	(0.0111, 0.0364, 0.0777)	(0.0018, 0.0209, 0.06)	(0.0, 0.0138, 0.0541)	(0.0, 0.0, 0.0615)	(0.0004, 0.0217, 0.0798)	(0.0011, 0.0115, 0.0314)	(0.0086, 0.0346, 0.0795)	(0.0021, 0.0207, 0.0572)	(0.0061, 0.0382, 0.0947)	(0.0018, 0.0194, 0.0597)	(0.0001, 0.0115, 0.0431)	(0.0009, 0.0261, 0.0786)	(0.0095, 0.0611, 0.1581)	(0.0034, 0.0229, 0.0586)
ENSG00000227253	VG Unavailable	VG Unavailable	(0.0, 0.0, 0.0525)	VG Unavailable	VG Unavailable	VG Unavailable	VG Unavailable	VG Unavailable	VG Unavailable	VG Unavailable	VG Unavailable	VG Unavailable	VG Unavailable	(0.0, 0.0061, 0.0575)	VG Unavailable	VG Unavailable	VG Unavailable	VG Unavailable	VG Unavailable	(0.0, 0.017, 0.0694)	(0.0, 0.0, 0.0721)	VG Unavailable	(0.0, 0.0044, 0.0514)	(0.001, 0.0247, 0.081)	VG Unavailable
ENSG00000227345	(0.0012, 0.0299, 0.1076)	(0.0, 0.0068, 0.0425)	(0.0066, 0.0431, 0.1208)	(0.009, 0.0805, 0.2521)	(0.0075, 0.0558, 0.147)	(0.0011, 0.0239, 0.0806)	(0.0, 0.0, 0.0506)	(0.0168, 0.0653, 0.1377)	(0.0042, 0.0324, 0.0909)	(0.0141, 0.085, 0.2188)	VG Unavailable	(0.0, 0.0045, 0.0478)	(0.0001, 0.0203, 0.0718)	(0.0, 0.0256, 0.0942)	VG Unavailable	(0.0, 0.0124, 0.1004)	VG Unavailable	(0.0018, 0.0225, 0.0632)	(0.0, 0.0152, 0.0785)	(0.0, 0.0058, 0.0498)	(0.0003, 0.0159, 0.0551)	VG Unavailable	(0.0017, 0.0259, 0.086)	(0.0026, 0.0408, 0.1288)	VG Unavailable
ENSG00000227354	(0.0051, 0.0288, 0.0783)	VG Unavailable	(0.0061, 0.0346, 0.0817)	(0.0096, 0.0563, 0.1431)	(0.0237, 0.1028, 0.248)	(0.0183, 0.0919, 0.2209)	(0.0036, 0.062, 0.1944)	(0.0, 0.0087, 0.0697)	(0.0289, 0.0953, 0.2104)	(0.0, 0.018, 0.0738)	(0.0142, 0.0665, 0.155)	(0.0116, 0.0493, 0.1142)	(0.0007, 0.0237, 0.0784)	(0.0, 0.0052, 0.065)	(0.0141, 0.0578, 0.1359)	(0.0116, 0.0799, 0.2129)	(0.0, 0.0051, 0.0701)	(0.0009, 0.018, 0.0587)	(0.0335, 0.0979, 0.2039)	(0.0123, 0.0771, 0.1955)	(0.0, 0.0055, 0.0282)	(0.007, 0.0344, 0.081)	(0.002, 0.0223, 0.0642)	(0.0012, 0.0397, 0.1401)	(0.0, 0.0085, 0.0545)
ENSG00000227372	(0.0213, 0.0493, 0.088)	(0.0, 0.0033, 0.0163)	(0.0008, 0.0065, 0.0169)	(0.0, 0.0003, 0.0241)	(0.0, 0.0024, 0.0093)	(0.0, 0.0031, 0.0131)	(0.0001, 0.0053, 0.0182)	(0.0317, 0.074, 0.1388)	(0.0003, 0.0038, 0.0111)	(0.0036, 0.0214, 0.0525)	(0.0017, 0.0091, 0.0236)	(0.0906, 0.1901, 0.3387)	(0.0, 0.0017, 0.014)	(0.0009, 0.008, 0.0252)	(0.0001, 0.0068, 0.0254)	(0.0019, 0.0123, 0.0324)	(0.0, 0.0006, 0.0074)	(0.052, 0.1169, 0.2095)	(0.0005, 0.0066, 0.0207)	(0.0008, 0.008, 0.0239)	(0.0009, 0.0077, 0.0203)	(0.0, 0.0042, 0.0158)	(0.0, 0.0022, 0.013)	(0.0001, 0.0027, 0.0094)	(0.0078, 0.0272, 0.0548)
ENSG00000227432	(0.0012, 0.02, 0.0591)	(0.0002, 0.0086, 0.0296)	(0.0, 0.0046, 0.037)	(0.0, 0.0138, 0.0672)	(0.0, 0.013, 0.0483)	(0.0004, 0.018, 0.0588)	(0.001, 0.0168, 0.0534)	(0.0002, 0.0087, 0.0298)	(0.0, 0.0, 0.0264)	(0.0004, 0.0098, 0.0324)	(0.0, 0.0041, 0.0203)	(0.0001, 0.0131, 0.0492)	(0.0005, 0.0057, 0.0182)	(0.0, 0.008, 0.0496)	(0.0, 0.0161, 0.0749)	(0.0, 0.0029, 0.0332)	(0.0007, 0.0103, 0.0292)	(0.0, 0.0001, 0.5928)	(0.0, 0.0051, 0.0277)	(0.0031, 0.0355, 0.1173)	(0.001, 0.0208, 0.0578)	(0.0042, 0.0173, 0.0394)	(0.0032, 0.0236, 0.0668)	(0.0, 0.0003, 0.0228)	(0.0018, 0.0262, 0.0809)
ENSG00000227492	(0.0, 0.0, 0.0115)	(0.0, 0.0082, 0.0343)	VG Unavailable	VG Unavailable	VG Unavailable	VG Unavailable	VG Unavailable	(0.0, 0.0045, 0.0469)	VG Unavailable	VG Unavailable	VG Unavailable	(0.0, 0.0046, 0.0376)	VG Unavailable	VG Unavailable	VG Unavailable	VG Unavailable	(0.0031, 0.051, 0.151)	(0.0027, 0.0204, 0.0539)	VG Unavailable	VG Unavailable	VG Unavailable	VG Unavailable	VG Unavailable	VG Unavailable	(0.0, 0.0011, 0.1267)
ENSG00000227500	(0.0025, 0.0115, 0.0255)	(0.0, 0.0, 0.0205)	(0.0003, 0.007, 0.0204)	(0.0031, 0.0148, 0.0382)	(0.0029, 0.0184, 0.049)	(0.0, 0.0, 0.0063)	(0.0, 0.0, 0.0059)	(0.0022, 0.0116, 0.0264)	(0.0009, 0.0092, 0.027)	(0.0, 0.0024, 0.0164)	(0.0001, 0.0039, 0.0147)	(0.0017, 0.0098, 0.0274)	(0.0002, 0.0079, 0.0256)	(0.0017, 0.0155, 0.043)	(0.0, 0.0034, 0.015)	(0.0011, 0.008, 0.021)	(0.0019, 0.0084, 0.0196)	(0.0058, 0.0191, 0.0377)	(0.0018, 0.0088, 0.0212)	(0.0014, 0.0075, 0.019)	(0.0073, 0.0217, 0.0453)	(0.0, 0.0006, 0.0129)	(0.0051, 0.017, 0.0365)	(0.001, 0.0073, 0.0213)	(0.0002, 0.0053, 0.0185)
ENSG00000227543	VG Unavailable	VG Unavailable	VG Unavailable	VG Unavailable	VG Unavailable	VG Unavailable	VG Unavailable	VG Unavailable	VG Unavailable	VG Unavailable	VG Unavailable	VG Unavailable	VG Unavailable	VG Unavailable	VG Unavailable	VG Unavailable	(0.0, 0.0046, 0.042)	VG Unavailable	VG Unavailable	VG Unavailable	VG Unavailable	VG Unavailable	VG Unavailable	VG Unavailable	VG Unavailable
ENSG00000227591	(0.0063, 0.0352, 0.0858)	(0.0181, 0.0808, 0.1936)	(0.0143, 0.0921, 0.262)	(0.0967, 0.2927, 0.5829)	(0.0168, 0.0464, 0.0986)	(0.0135, 0.0454, 0.1032)	(0.0259, 0.0764, 0.1563)	(0.008, 0.0477, 0.1168)	(0.0146, 0.055, 0.1206)	(0.0132, 0.0831, 0.207)	VG Unavailable	(0.0039, 0.0249, 0.0608)	(0.0237, 0.0983, 0.221)	(0.0378, 0.1312, 0.2934)	(0.05, 0.139, 0.2768)	(0.0091, 0.0292, 0.0647)	(0.0375, 0.1223, 0.2588)	(0.0179, 0.0495, 0.1033)	(0.0325, 0.1262, 0.2974)	(0.0118, 0.038, 0.0838)	(0.0432, 0.1732, 0.3702)	(0.018, 0.0538, 0.1093)	(0.0115, 0.0699, 0.1733)	VG Unavailable	(0.0412, 0.1038, 0.2004)
ENSG00000227598	(0.0045, 0.02, 0.0459)	(0.0028, 0.0126, 0.0297)	(0.0051, 0.0211, 0.0512)	(0.0066, 0.0275, 0.0633)	(0.0153, 0.0421, 0.085)	(0.0054, 0.0335, 0.084)	(0.0086, 0.0322, 0.0713)	(0.0043, 0.0178, 0.0423)	(0.0095, 0.0337, 0.0711)	(0.0072, 0.0265, 0.0586)	(0.0061, 0.0197, 0.0425)	(0.007, 0.0266, 0.058)	(0.0112, 0.041, 0.0932)	(0.0005, 0.0119, 0.038)	(0.0094, 0.0305, 0.0652)	(0.0065, 0.0256, 0.0571)	(0.0028, 0.0209, 0.0537)	(0.0, 0.0054, 0.0249)	(0.004, 0.0151, 0.0336)	(0.0155, 0.0526, 0.1148)	(0.0055, 0.0233, 0.0533)	(0.0118, 0.0334, 0.0638)	(0.0156, 0.0541, 0.1134)	(0.007, 0.021, 0.0439)	(0.0, 0.0055, 0.0218)
ENSG00000227627	VG Unavailable	VG Unavailable	(0.0018, 0.0321, 0.0989)	VG Unavailable	VG Unavailable	(0.0056, 0.0504, 0.144)	(0.0181, 0.0854, 0.2174)	(0.002, 0.0472, 0.1538)	(0.0, 0.0372, 0.1443)	VG Unavailable	(0.0317, 0.11, 0.2488)	VG Unavailable	(0.0089, 0.0484, 0.1252)	(0.0005, 0.0196, 0.0732)	(0.0185, 0.0759, 0.1708)	(0.0, 0.0164, 0.0739)	(0.011, 0.0804, 0.2102)	(0.0211, 0.0731, 0.1657)	(0.0072, 0.0389, 0.1088)	(0.0025, 0.0297, 0.0948)	(0.0037, 0.0447, 0.1375)	(0.0099, 0.0525, 0.1367)	(0.0, 0.002, 0.0983)	(0.0047, 0.041, 0.122)	VG Unavailable
ENSG00000227671	(0.009, 0.0177, 0.0295)	(0.0003, 0.0018, 0.0043)	(0.0027, 0.0084, 0.0166)	(0.0021, 0.007, 0.0153)	(0.0001, 0.0025, 0.0082)	(0.0002, 0.0028, 0.0084)	(0.0061, 0.0177, 0.035)	(0.0024, 0.0064, 0.0128)	(0.001, 0.0041, 0.0091)	(0.0001, 0.0017, 0.0049)	(0.0018, 0.0065, 0.0139)	(0.0043, 0.0102, 0.019)	(0.0006, 0.0053, 0.0139)	(0.0013, 0.0055, 0.012)	(0.0008, 0.0045, 0.0122)	(0.0035, 0.0155, 0.0355)	(0.0008, 0.0032, 0.0067)	(0.0025, 0.0066, 0.0126)	(0.0044, 0.0117, 0.0235)	(0.0015, 0.0082, 0.0215)	(0.0006, 0.0033, 0.0073)	(0.0013, 0.0053, 0.0114)	(0.0042, 0.0102, 0.02)	(0.0029, 0.0076, 0.0145)	(0.0017, 0.005, 0.0101)
ENSG00000227695	(0.02, 0.0676, 0.1421)	(0.0326, 0.0942, 0.1929)	(0.0217, 0.0714, 0.1508)	(0.0271, 0.1033, 0.247)	(0.0026, 0.0409, 0.1369)	(0.0087, 0.0356, 0.0809)	(0.0067, 0.032, 0.0784)	(0.0151, 0.0506, 0.1102)	(0.0061, 0.0255, 0.0601)	(0.0044, 0.0544, 0.1552)	(0.029, 0.1067, 0.2341)	(0.0283, 0.0695, 0.1447)	(0.0144, 0.0691, 0.1692)	(0.0223, 0.0825, 0.1937)	(0.0022, 0.0322, 0.0915)	(0.01, 0.0501, 0.1198)	(0.0584, 0.1562, 0.3086)	(0.0135, 0.0522, 0.1212)	(0.0387, 0.1293, 0.2879)	(0.0131, 0.0511, 0.1157)	(0.0019, 0.0318, 0.0928)	(0.02, 0.0881, 0.216)	(0.0127, 0.083, 0.224)	(0.013, 0.0818, 0.2134)	(0.035, 0.0925, 0.1868)
ENSG00000227742	VG Unavailable	VG Unavailable	VG Unavailable	VG Unavailable	VG Unavailable	VG Unavailable	VG Unavailable	(0.0965, 0.2695, 0.5443)	VG Unavailable	VG Unavailable	VG Unavailable	VG Unavailable	VG Unavailable	VG Unavailable	VG Unavailable	VG Unavailable	(0.0415, 0.1346, 0.2735)	VG Unavailable	VG Unavailable	VG Unavailable	VG Unavailable	VG Unavailable	VG Unavailable	VG Unavailable	VG Unavailable
ENSG00000227775	(0.0868, 0.2534, 0.5253)	(0.0167, 0.0574, 0.1281)	(0.0663, 0.2025, 0.4231)	(0.0016, 0.0237, 0.0666)	(0.0575, 0.159, 0.3197)	(0.0608, 0.1673, 0.3388)	(0.109, 0.3998, 0.8667)	(0.0, 0.0, 0.0746)	(0.1073, 0.2635, 0.4839)	(0.1594, 0.3883, 0.7276)	(0.0352, 0.1363, 0.3137)	(0.0127, 0.0501, 0.1236)	(0.082, 0.2192, 0.4406)	(0.0412, 0.1414, 0.3092)	(0.1022, 0.2615, 0.5073)	(0.0737, 0.1825, 0.3396)	(0.0206, 0.0702, 0.1552)	(0.0017, 0.0347, 0.1088)	(0.0792, 0.1963, 0.3877)	(0.0318, 0.1289, 0.3094)	(0.1165, 0.3357, 0.663)	(0.1158, 0.4166, 0.8822)	(0.0643, 0.2239, 0.4801)	(0.0722, 0.2008, 0.4002)	VG Unavailable
ENSG00000227803	(0.0048, 0.0541, 0.1519)	VG Unavailable	VG Unavailable	VG Unavailable	VG Unavailable	VG Unavailable	VG Unavailable	(0.0, 0.0139, 0.0718)	VG Unavailable	VG Unavailable	VG Unavailable	(0.0, 0.0075, 0.0565)	VG Unavailable	VG Unavailable	VG Unavailable	VG Unavailable	(0.0017, 0.0485, 0.1719)	(0.0041, 0.0388, 0.1194)	VG Unavailable	VG Unavailable	VG Unavailable	VG Unavailable	VG Unavailable	VG Unavailable	(0.0, 0.0224, 0.1012)
ENSG00000227879	VG Unavailable	VG Unavailable	VG Unavailable	VG Unavailable	VG Unavailable	VG Unavailable	VG Unavailable	VG Unavailable	VG Unavailable	VG Unavailable	VG Unavailable	VG Unavailable	VG Unavailable	VG Unavailable	VG Unavailable	VG Unavailable	VG Unavailable	(0.3487, 0.8939, 1.7639)	VG Unavailable	VG Unavailable	VG Unavailable	VG Unavailable	VG Unavailable	VG Unavailable	VG Unavailable
ENSG00000227946	VG Unavailable	(0.0003, 0.0239, 0.0816)	VG Unavailable	VG Unavailable	VG Unavailable	VG Unavailable	VG Unavailable	VG Unavailable	VG Unavailable	VG Unavailable	VG Unavailable	VG Unavailable	VG Unavailable	VG Unavailable	VG Unavailable	VG Unavailable	VG Unavailable	VG Unavailable	VG Unavailable	VG Unavailable	VG Unavailable	VG Unavailable	VG Unavailable	(0.0007, 0.0218, 0.0753)	VG Unavailable
ENSG00000228008	(0.0019, 0.0284, 0.0868)	VG Unavailable	VG Unavailable	VG Unavailable	VG Unavailable	VG Unavailable	VG Unavailable	VG Unavailable	VG Unavailable	VG Unavailable	VG Unavailable	VG Unavailable	VG Unavailable	VG Unavailable	VG Unavailable	VG Unavailable	(0.0205, 0.0882, 0.2126)	(0.0005, 0.0286, 0.105)	VG Unavailable	VG Unavailable	VG Unavailable	VG Unavailable	VG Unavailable	VG Unavailable	VG Unavailable
ENSG00000228010	(0.0022, 0.0084, 0.0191)	(0.0, 0.0011, 0.0297)	(0.0, 0.0023, 0.0338)	(0.0, 0.0264, 0.1107)	VG Unavailable	(0.01, 0.0531, 0.1297)	(0.002, 0.0144, 0.0392)	(0.0041, 0.0154, 0.0333)	(0.0, 0.0035, 0.0163)	(0.0, 0.004, 0.0217)	(0.0003, 0.0078, 0.0244)	(0.0021, 0.0143, 0.0365)	(0.0008, 0.0102, 0.0319)	(0.0, 0.0, 0.0065)	VG Unavailable	VG Unavailable	(0.0013, 0.0079, 0.0216)	(0.0007, 0.0084, 0.0258)	(0.0001, 0.0123, 0.0469)	(0.0, 0.0034, 0.0213)	(0.0, 0.0003, 0.0706)	(0.0035, 0.0163, 0.0393)	(0.0215, 0.0816, 0.184)	(0.0, 0.0103, 0.0449)	(0.0027, 0.0108, 0.0247)
ENSG00000228037	VG Unavailable	(0.0017, 0.0213, 0.0604)	(0.0, 0.0, 0.0249)	(0.0, 0.0, 0.0498)	(0.005, 0.0334, 0.0855)	(0.0, 0.0092, 0.0658)	(0.0044, 0.0384, 0.1023)	(0.0, 0.0006, 0.2838)	(0.0, 0.0, 0.0139)	(0.0094, 0.0576, 0.1464)	VG Unavailable	(0.0055, 0.0414, 0.1057)	(0.0034, 0.0511, 0.1451)	VG Unavailable	(0.0011, 0.0258, 0.0856)	(0.0101, 0.0592, 0.1483)	(0.0, 0.0072, 0.0824)	VG Unavailable	(0.0198, 0.0721, 0.1623)	(0.0293, 0.0945, 0.2027)	(0.0005, 0.024, 0.0875)	(0.0, 0.0015, 0.0555)	(0.0003, 0.028, 0.1048)	(0.0, 0.0009, 0.1571)	(0.002, 0.0361, 0.1089)
ENSG00000228044	(0.0091, 0.0358, 0.0764)	(0.0271, 0.0914, 0.2067)	(0.0141, 0.0626, 0.1425)	VG Unavailable	(0.0203, 0.1483, 0.4205)	(0.0151, 0.1096, 0.2862)	(0.0, 0.0029, 0.1105)	(0.05, 0.1143, 0.2117)	(0.0105, 0.0542, 0.1421)	(0.0007, 0.0265, 0.0804)	(0.0057, 0.0647, 0.1935)	(0.0092, 0.0368, 0.0797)	(0.009, 0.0342, 0.0755)	(0.0025, 0.0335, 0.0995)	VG Unavailable	VG Unavailable	(0.0295, 0.0952, 0.1965)	VG Unavailable	(0.0, 0.0077, 0.0352)	(0.0097, 0.0446, 0.1093)	(0.0003, 0.0158, 0.0549)	(0.011, 0.0384, 0.081)	(0.007, 0.0413, 0.1102)	(0.0193, 0.0699, 0.1724)	(0.0291, 0.0857, 0.1746)
ENSG00000228060	VG Unavailable	VG Unavailable	VG Unavailable	(0.0, 0.004, 0.0182)	VG Unavailable	VG Unavailable	(0.0, 0.0025, 0.0167)	VG Unavailable	(0.0012, 0.0079, 0.0192)	(0.0, 0.0019, 0.0085)	VG Unavailable	VG Unavailable	(0.0007, 0.0045, 0.0119)	VG Unavailable	VG Unavailable	VG Unavailable	VG Unavailable	VG Unavailable	(0.0, 0.0059, 0.0268)	VG Unavailable	VG Unavailable	(0.0009, 0.0116, 0.0332)	VG Unavailable	(0.0, 0.0015, 0.0101)	VG Unavailable
ENSG00000228061	(0.0078, 0.0499, 0.1333)	(0.0, 0.0003, 0.3814)	VG Unavailable	(0.0, 0.0107, 0.0686)	(0.0, 0.0509, 0.2622)	(0.0, 0.0415, 0.2319)	VG Unavailable	VG Unavailable	VG Unavailable	VG Unavailable	VG Unavailable	VG Unavailable	VG Unavailable	(0.0, 0.0136, 0.0977)	VG Unavailable	(0.0, 0.0129, 0.0653)	(0.0, 0.013, 0.0744)	(0.0018, 0.028, 0.0936)	VG Unavailable	VG Unavailable	VG Unavailable	VG Unavailable	VG Unavailable	VG Unavailable	VG Unavailable
ENSG00000228106	VG Unavailable	VG Unavailable	(0.0071, 0.0708, 0.2064)	VG Unavailable	VG Unavailable	VG Unavailable	VG Unavailable	VG Unavailable	(0.0069, 0.0546, 0.1439)	(0.0013, 0.026, 0.0889)	(0.0009, 0.0177, 0.0559)	VG Unavailable	(0.0, 0.0103, 0.0675)	(0.0, 0.0166, 0.0662)	VG Unavailable	VG Unavailable	VG Unavailable	VG Unavailable	VG Unavailable	VG Unavailable	(0.0, 0.0272, 0.1089)	VG Unavailable	(0.0, 0.0, 0.0458)	(0.0005, 0.0256, 0.0851)	VG Unavailable
ENSG00000228109	(0.0384, 0.09, 0.163)	(0.0276, 0.0679, 0.1307)	(0.0026, 0.0138, 0.0352)	(0.0106, 0.0418, 0.0981)	(0.009, 0.0287, 0.0621)	(0.0098, 0.037, 0.0846)	(0.0003, 0.0077, 0.025)	(0.012, 0.029, 0.0522)	(0.0, 0.0039, 0.0183)	(0.0002, 0.0056, 0.0188)	(0.0024, 0.0153, 0.0395)	(0.0097, 0.031, 0.0669)	(0.0033, 0.0148, 0.0357)	(0.008, 0.0338, 0.0816)	(0.0055, 0.0196, 0.0424)	(0.0072, 0.0306, 0.0716)	(0.0191, 0.047, 0.0891)	(0.0148, 0.0353, 0.0657)	(0.0041, 0.0169, 0.0384)	(0.0015, 0.0126, 0.0332)	(0.0154, 0.0367, 0.0684)	(0.0, 0.0071, 0.0291)	(0.008, 0.0305, 0.071)	(0.0036, 0.0264, 0.0648)	(0.0051, 0.0184, 0.0421)
ENSG00000228150	VG Unavailable	VG Unavailable	(0.0543, 0.1997, 0.4463)	(0.0004, 0.0224, 0.0793)	(0.0162, 0.0711, 0.1782)	VG Unavailable	VG Unavailable	VG Unavailable	(0.0039, 0.0405, 0.1234)	VG Unavailable	(0.0423, 0.1769, 0.4167)	VG Unavailable	VG Unavailable	VG Unavailable	VG Unavailable	(0.0072, 0.0755, 0.2259)	VG Unavailable	VG Unavailable	(0.0316, 0.1222, 0.3115)	(0.0261, 0.0962, 0.2246)	VG Unavailable	VG Unavailable	VG Unavailable	VG Unavailable	VG Unavailable
ENSG00000228172	VG Unavailable	(0.0, 0.0009, 0.0352)	(0.0, 0.0, 0.0057)	(0.0, 0.0011, 0.0129)	(0.0, 0.0017, 0.0165)	(0.0, 0.003, 0.0134)	(0.0, 0.0, 0.0071)	VG Unavailable	(0.0011, 0.0076, 0.0221)	(0.0, 0.0019, 0.0127)	(0.0, 0.0, 0.0083)	VG Unavailable	(0.0, 0.0051, 0.0222)	(0.0008, 0.0141, 0.0475)	(0.0, 0.0023, 0.016)	(0.0, 0.0, 0.0272)	(0.0007, 0.0312, 0.1127)	VG Unavailable	(0.0008, 0.0086, 0.0247)	VG Unavailable	(0.0, 0.0, 0.0235)	(0.0, 0.0, 0.0063)	(0.0, 0.0024, 0.0186)	(0.0025, 0.0122, 0.0302)	VG Unavailable
ENSG00000228203	VG Unavailable	VG Unavailable	VG Unavailable	VG Unavailable	VG Unavailable	(0.003, 0.0747, 0.2586)	VG Unavailable	VG Unavailable	VG Unavailable	VG Unavailable	VG Unavailable	VG Unavailable	VG Unavailable	VG Unavailable	VG Unavailable	VG Unavailable	VG Unavailable	VG Unavailable	VG Unavailable	VG Unavailable	VG Unavailable	VG Unavailable	VG Unavailable	VG Unavailable	VG Unavailable
ENSG00000228205	VG Unavailable	VG Unavailable	VG Unavailable	VG Unavailable	VG Unavailable	VG Unavailable	VG Unavailable	VG Unavailable	VG Unavailable	VG Unavailable	VG Unavailable	(0.6413, 0.8939, 1.1913)	VG Unavailable	VG Unavailable	VG Unavailable	VG Unavailable	VG Unavailable	VG Unavailable	VG Unavailable	VG Unavailable	VG Unavailable	VG Unavailable	VG Unavailable	VG Unavailable	VG Unavailable
ENSG00000228232	VG Unavailable	VG Unavailable	VG Unavailable	VG Unavailable	VG Unavailable	VG Unavailable	VG Unavailable	VG Unavailable	VG Unavailable	VG Unavailable	VG Unavailable	VG Unavailable	VG Unavailable	VG Unavailable	VG Unavailable	VG Unavailable	VG Unavailable	VG Unavailable	VG Unavailable	(0.5997, 0.8939, 1.2238)	VG Unavailable	VG Unavailable	VG Unavailable	VG Unavailable	VG Unavailable
ENSG00000228237	(0.0022, 0.0074, 0.0155)	(0.0023, 0.0088, 0.0198)	(0.0024, 0.0091, 0.0199)	(0.0004, 0.0037, 0.0101)	(0.0, 0.0005, 0.0054)	(0.0, 0.0011, 0.0051)	(0.0007, 0.0052, 0.0135)	(0.0021, 0.0073, 0.0156)	(0.0014, 0.0089, 0.0234)	(0.0002, 0.0036, 0.0106)	(0.0, 0.0016, 0.007)	(0.0007, 0.0038, 0.009)	(0.0, 0.0019, 0.011)	(0.0007, 0.0047, 0.0125)	(0.0, 0.002, 0.0077)	(0.0, 0.0004, 0.0059)	(0.007, 0.0168, 0.0296)	(0.0013, 0.0062, 0.0149)	(0.0, 0.0023, 0.0087)	(0.001, 0.0053, 0.0133)	(0.0003, 0.003, 0.0088)	(0.0008, 0.0056, 0.0142)	(0.0025, 0.0124, 0.0296)	(0.0, 0.0031, 0.0126)	(0.0041, 0.0105, 0.0207)
ENSG00000228242	(0.0033, 0.0089, 0.0171)	(0.0031, 0.0098, 0.0197)	(0.0003, 0.003, 0.0084)	(0.0008, 0.0046, 0.011)	(0.0016, 0.0081, 0.0204)	(0.0003, 0.0064, 0.0184)	(0.0019, 0.0068, 0.0141)	(0.0005, 0.0037, 0.0098)	(0.0028, 0.0104, 0.022)	(0.0054, 0.0138, 0.0274)	(0.0044, 0.0128, 0.0258)	(0.0018, 0.0057, 0.0115)	(0.0046, 0.0128, 0.0258)	(0.0009, 0.0061, 0.0155)	(0.002, 0.0083, 0.0187)	(0.0, 0.001, 0.0113)	(0.0031, 0.0096, 0.0187)	(0.0001, 0.003, 0.0097)	(0.0065, 0.0163, 0.0311)	(0.0026, 0.0095, 0.0214)	(0.002, 0.007, 0.0153)	(0.0022, 0.0071, 0.0138)	(0.004, 0.0142, 0.0267)	(0.0037, 0.0106, 0.0204)	(0.0013, 0.0056, 0.0129)
ENSG00000228265	VG Unavailable	VG Unavailable	VG Unavailable	VG Unavailable	VG Unavailable	VG Unavailable	VG Unavailable	VG Unavailable	(0.0004, 0.0192, 0.0663)	VG Unavailable	VG Unavailable	VG Unavailable	VG Unavailable	VG Unavailable	VG Unavailable	VG Unavailable	VG Unavailable	VG Unavailable	VG Unavailable	VG Unavailable	VG Unavailable	VG Unavailable	VG Unavailable	VG Unavailable	VG Unavailable
ENSG00000228274	(0.0006, 0.0283, 0.0906)	(0.0001, 0.0102, 0.0393)	(0.0, 0.0, 0.0091)	(0.0, 0.0062, 0.0266)	(0.0, 0.0096, 0.0368)	(0.0, 0.0, 0.2755)	(0.0, 0.0021, 0.046)	(0.0, 0.0088, 0.0504)	(0.0, 0.0029, 0.0452)	(0.0016, 0.0175, 0.0554)	(0.0, 0.0136, 0.0581)	(0.0, 0.0, 0.0155)	(0.0, 0.0075, 0.036)	(0.0, 0.0067, 0.0339)	(0.0003, 0.0109, 0.0415)	(0.0, 0.0101, 0.0405)	(0.0, 0.0118, 0.0492)	(0.0043, 0.0213, 0.0566)	(0.0004, 0.0173, 0.0554)	VG Unavailable	(0.0, 0.0, 0.0342)	(0.0, 0.0003, 0.1027)	(0.0002, 0.0111, 0.0388)	(0.0, 0.0102, 0.06)	(0.0056, 0.0384, 0.107)
ENSG00000228300	(0.0462, 0.1476, 0.3096)	(0.0376, 0.1059, 0.2075)	(0.0185, 0.069, 0.1482)	VG Unavailable	VG Unavailable	VG Unavailable	(0.0155, 0.104, 0.2621)	(0.0569, 0.1693, 0.3677)	(0.1881, 0.5943, 1.3219)	(0.0903, 0.3859, 0.9605)	(0.0234, 0.0612, 0.1256)	(0.0582, 0.1786, 0.3723)	(0.0062, 0.0281, 0.0708)	(0.0581, 0.1882, 0.4182)	VG Unavailable	VG Unavailable	(0.0239, 0.0494, 0.0926)	(0.0828, 0.2396, 0.513)	(0.0493, 0.177, 0.403)	(0.1198, 0.3857, 0.8317)	(0.0502, 0.157, 0.3625)	(0.1454, 0.5713, 1.4088)	(0.024, 0.1456, 0.3944)	(0.0181, 0.056, 0.1127)	(0.0309, 0.1009, 0.2298)
ENSG00000228318	(0.0149, 0.0437, 0.0879)	(0.0129, 0.039, 0.0744)	(0.0361, 0.0883, 0.1622)	(0.0129, 0.0392, 0.0791)	(0.0354, 0.1087, 0.2318)	(0.0064, 0.0348, 0.0892)	(0.0146, 0.0511, 0.1114)	(0.007, 0.0216, 0.0453)	(0.0085, 0.0315, 0.0663)	(0.0123, 0.0528, 0.1162)	(0.0414, 0.1, 0.1922)	(0.021, 0.0507, 0.0935)	(0.0182, 0.0708, 0.1505)	(0.0272, 0.0727, 0.1493)	(0.0104, 0.0321, 0.0664)	(0.0302, 0.0903, 0.1805)	(0.0175, 0.0495, 0.0927)	(0.0192, 0.049, 0.0889)	(0.0249, 0.0564, 0.1043)	(0.0162, 0.0414, 0.0816)	(0.0335, 0.0741, 0.137)	(0.016, 0.0472, 0.0983)	(0.0287, 0.075, 0.1452)	(0.0119, 0.0369, 0.0784)	(0.0183, 0.0469, 0.0892)
ENSG00000228352	(0.0, 0.0, 0.0119)	(0.0, 0.0029, 0.0248)	(0.0, 0.0022, 0.0181)	(0.0, 0.0053, 0.0491)	(0.0011, 0.0101, 0.0319)	(0.0, 0.0098, 0.0417)	(0.0, 0.0017, 0.0396)	(0.0014, 0.0137, 0.0425)	(0.0009, 0.0153, 0.0461)	(0.0026, 0.0158, 0.0379)	(0.0, 0.0029, 0.0261)	(0.0, 0.0, 0.0184)	(0.0, 0.0058, 0.0276)	(0.0006, 0.0152, 0.0485)	(0.0, 0.0166, 0.0764)	(0.0, 0.0106, 0.049)	(0.0012, 0.0123, 0.0362)	(0.0, 0.0054, 0.0207)	(0.0034, 0.0264, 0.0728)	(0.0, 0.0055, 0.0271)	(0.0, 0.0, 0.0319)	(0.0, 0.0, 0.0203)	(0.0, 0.0009, 0.0338)	(0.0, 0.0061, 0.0399)	(0.0, 0.0085, 0.0415)
ENSG00000228363	(0.0041, 0.011, 0.0234)	(0.003, 0.012, 0.028)	(0.0006, 0.0083, 0.0237)	(0.0, 0.0025, 0.0236)	(0.0004, 0.0215, 0.0741)	(0.0038, 0.0267, 0.0696)	(0.0, 0.0012, 0.0111)	(0.0012, 0.0061, 0.0153)	(0.0, 0.0026, 0.0154)	(0.0, 0.0, 0.0086)	(0.004, 0.017, 0.0386)	(0.0123, 0.0324, 0.0622)	(0.0006, 0.0065, 0.0186)	(0.0, 0.0, 0.2523)	(0.0, 0.0, 0.0429)	(0.0017, 0.0371, 0.1141)	(0.0039, 0.0137, 0.029)	(0.0052, 0.0168, 0.0347)	(0.0002, 0.0106, 0.0398)	(0.0008, 0.0112, 0.0365)	(0.0, 0.0, 0.008)	(0.0007, 0.0105, 0.0311)	(0.0006, 0.0082, 0.0248)	(0.0, 0.0043, 0.0218)	(0.0035, 0.0102, 0.0202)
ENSG00000228384	(0.0025, 0.0541, 0.1744)	(0.0, 0.0011, 0.035)	(0.0008, 0.0142, 0.0425)	VG Unavailable	VG Unavailable	VG Unavailable	(0.0006, 0.0112, 0.0373)	(0.0001, 0.0129, 0.0508)	(0.0, 0.004, 0.0293)	(0.0082, 0.0541, 0.1428)	(0.0034, 0.028, 0.0781)	(0.0, 0.0, 0.0475)	(0.0, 0.0062, 0.0286)	VG Unavailable	(0.0, 0.0002, 0.3366)	VG Unavailable	(0.0, 0.005, 0.0347)	(0.0, 0.0048, 0.043)	(0.0001, 0.0085, 0.034)	(0.0023, 0.0289, 0.0876)	(0.0, 0.0065, 0.0477)	(0.0012, 0.0212, 0.069)	VG Unavailable	VG Unavailable	(0.0, 0.0009, 0.0664)
ENSG00000228393	(0.0008, 0.0175, 0.0534)	(0.0001, 0.0147, 0.0489)	(0.0, 0.0, 0.1739)	(0.0055, 0.0352, 0.0946)	(0.0002, 0.0213, 0.0787)	(0.0, 0.0, 0.0302)	(0.0045, 0.0351, 0.108)	(0.0058, 0.0419, 0.1034)	(0.0, 0.0112, 0.0486)	VG Unavailable	(0.0, 0.0039, 0.082)	(0.0009, 0.0184, 0.0597)	(0.0, 0.0018, 0.0626)	(0.0008, 0.044, 0.1383)	(0.0, 0.0045, 0.0499)	(0.0, 0.007, 0.0569)	(0.0, 0.0102, 0.042)	(0.0028, 0.0308, 0.0887)	(0.0188, 0.0722, 0.1607)	(0.0113, 0.0708, 0.1879)	(0.0, 0.0092, 0.0433)	(0.0, 0.0147, 0.0573)	(0.0, 0.0039, 0.0371)	(0.0072, 0.0417, 0.1179)	(0.0015, 0.0188, 0.0611)
ENSG00000228395	(0.0059, 0.0314, 0.0786)	(0.0034, 0.0234, 0.0615)	(0.0001, 0.0091, 0.0308)	(0.0036, 0.0186, 0.0492)	(0.0, 0.0022, 0.0237)	(0.005, 0.0252, 0.0608)	(0.0011, 0.0241, 0.0661)	(0.0013, 0.0316, 0.1019)	(0.0081, 0.0333, 0.078)	(0.0, 0.0057, 0.0288)	(0.0, 0.005, 0.0414)	(0.0, 0.0702, 0.3351)	(0.0065, 0.0359, 0.0878)	(0.0009, 0.0108, 0.0335)	(0.0, 0.0015, 0.0261)	(0.0045, 0.0262, 0.07)	(0.0016, 0.0461, 0.1537)	(0.0002, 0.0171, 0.0615)	(0.004, 0.0206, 0.0493)	(0.0013, 0.0212, 0.0687)	(0.0, 0.0022, 0.0347)	(0.004, 0.0406, 0.1127)	(0.0, 0.0108, 0.0438)	(0.0011, 0.0155, 0.0461)	(0.0, 0.0156, 0.0638)
ENSG00000228436	(0.0013, 0.0104, 0.0271)	(0.0, 0.0047, 0.0169)	(0.0008, 0.019, 0.06)	(0.0, 0.0056, 0.0277)	(0.0, 0.0083, 0.0442)	(0.0013, 0.0183, 0.054)	(0.0014, 0.0199, 0.056)	(0.0002, 0.0055, 0.0176)	VG Unavailable	(0.0, 0.0047, 0.0277)	(0.0073, 0.0435, 0.1074)	(0.0, 0.003, 0.0239)	(0.0, 0.0251, 0.0994)	(0.0, 0.0048, 0.0234)	(0.0, 0.0033, 0.0159)	(0.0061, 0.0283, 0.0684)	(0.0001, 0.0065, 0.0251)	(0.0021, 0.0125, 0.0322)	(0.0053, 0.0377, 0.0992)	(0.002, 0.017, 0.0457)	(0.0042, 0.0215, 0.0532)	(0.0016, 0.0218, 0.0666)	(0.0, 0.0061, 0.0543)	(0.0, 0.0062, 0.0396)	(0.0, 0.0, 0.0196)
ENSG00000228506	(0.036, 0.1187, 0.2641)	(0.0304, 0.0918, 0.1816)	(0.0355, 0.1029, 0.2074)	VG Unavailable	(0.0061, 0.047, 0.1263)	(0.0145, 0.085, 0.215)	(0.0, 0.0064, 0.0485)	(0.0165, 0.0584, 0.1238)	(0.0431, 0.1187, 0.2415)	(0.0345, 0.1078, 0.2219)	(0.0404, 0.1402, 0.3059)	(0.0546, 0.1564, 0.3275)	(0.0354, 0.1056, 0.2253)	(0.0196, 0.0652, 0.134)	(0.0168, 0.073, 0.1706)	(0.0099, 0.0665, 0.1815)	(0.0207, 0.0717, 0.1578)	(0.0251, 0.0688, 0.1313)	(0.0486, 0.1463, 0.3179)	(0.0462, 0.1369, 0.2744)	(0.0211, 0.0906, 0.2257)	(0.0279, 0.0898, 0.1891)	(0.0125, 0.0566, 0.1301)	(0.0418, 0.1153, 0.2414)	(0.0204, 0.0688, 0.1465)
ENSG00000228509	(0.0061, 0.0493, 0.141)	(0.0064, 0.1388, 0.458)	VG Unavailable	VG Unavailable	VG Unavailable	VG Unavailable	(0.0, 0.0063, 0.0526)	(0.0069, 0.0318, 0.0789)	VG Unavailable	VG Unavailable	VG Unavailable	(0.0, 0.009, 0.0421)	VG Unavailable	VG Unavailable	VG Unavailable	VG Unavailable	(0.0005, 0.0178, 0.0583)	(0.0023, 0.0302, 0.0882)	(0.0, 0.0097, 0.0752)	VG Unavailable	(0.0, 0.0027, 0.0526)	(0.0, 0.0149, 0.062)	VG Unavailable	VG Unavailable	(0.0005, 0.0212, 0.0721)
ENSG00000228526	(0.0008, 0.0086, 0.0264)	(0.0, 0.0035, 0.0203)	(0.0, 0.0, 0.0711)	(0.0001, 0.0048, 0.0155)	(0.0, 0.0054, 0.0358)	(0.0, 0.0, 0.0055)	(0.0001, 0.0063, 0.021)	(0.0277, 0.0848, 0.1782)	(0.0001, 0.0053, 0.0179)	(0.0003, 0.007, 0.0226)	(0.003, 0.0178, 0.0465)	(0.0155, 0.0497, 0.1015)	(0.0065, 0.0214, 0.0416)	(0.0067, 0.0241, 0.05)	(0.0, 0.0, 0.0069)	(0.0001, 0.0115, 0.0388)	(0.0025, 0.0154, 0.0416)	(0.0046, 0.0182, 0.0402)	(0.0, 0.0011, 0.0135)	(0.0018, 0.0131, 0.0344)	(0.0029, 0.0129, 0.0296)	(0.0011, 0.0081, 0.022)	(0.002, 0.014, 0.0374)	(0.001, 0.0069, 0.0186)	(0.0018, 0.0149, 0.0388)
ENSG00000228544	VG Unavailable	(0.0, 0.0122, 0.0665)	(0.0013, 0.0253, 0.0821)	VG Unavailable	VG Unavailable	VG Unavailable	(0.0, 0.0048, 0.0384)	VG Unavailable	VG Unavailable	(0.0, 0.0039, 0.022)	(0.001, 0.0406, 0.146)	(0.0, 0.0048, 0.0242)	VG Unavailable	(0.0, 0.0075, 0.0494)	(0.0, 0.0, 0.6931)	(0.0, 0.0004, 0.0382)	VG Unavailable	(0.0015, 0.027, 0.0894)	(0.0028, 0.0173, 0.048)	(0.0, 0.0, 0.0482)	(0.0, 0.0, 0.0174)	(0.0, 0.0083, 0.0518)	VG Unavailable	(0.0004, 0.0065, 0.0219)	(0.0, 0.0, 0.0485)
ENSG00000228624	(0.002, 0.0234, 0.0718)	VG Unavailable	VG Unavailable	VG Unavailable	VG Unavailable	VG Unavailable	VG Unavailable	VG Unavailable	VG Unavailable	VG Unavailable	VG Unavailable	VG Unavailable	VG Unavailable	VG Unavailable	VG Unavailable	VG Unavailable	VG Unavailable	VG Unavailable	VG Unavailable	VG Unavailable	VG Unavailable	VG Unavailable	VG Unavailable	VG Unavailable	(0.0, 0.0066, 0.0255)
ENSG00000228649	(0.0331, 0.0717, 0.1286)	(0.0035, 0.0177, 0.0428)	(0.0156, 0.0396, 0.0812)	(0.0066, 0.0287, 0.0652)	(0.0014, 0.0131, 0.038)	(0.0103, 0.0393, 0.0864)	(0.001, 0.0097, 0.0297)	(0.0204, 0.0499, 0.0888)	(0.0, 0.0026, 0.0309)	(0.0051, 0.0292, 0.0695)	(0.0006, 0.0089, 0.0261)	(0.0385, 0.0846, 0.1556)	(0.0162, 0.0528, 0.1147)	(0.0072, 0.0272, 0.0573)	(0.0056, 0.025, 0.0602)	(0.0075, 0.0286, 0.0623)	(0.0082, 0.0278, 0.0619)	(0.026, 0.065, 0.1227)	(0.0147, 0.0388, 0.0787)	(0.0157, 0.0389, 0.0764)	(0.0068, 0.0254, 0.0545)	(0.019, 0.0505, 0.096)	(0.0144, 0.0377, 0.0726)	(0.0197, 0.0563, 0.1096)	(0.0157, 0.0435, 0.0843)
ENSG00000228655	(0.0, 0.0029, 0.0319)	(0.0014, 0.0158, 0.0478)	(0.0, 0.0047, 0.0278)	(0.0, 0.0073, 0.0497)	(0.0, 0.015, 0.0664)	(0.0, 0.0, 0.0208)	(0.0, 0.0242, 0.0968)	(0.002, 0.0191, 0.0547)	(0.0076, 0.0261, 0.0577)	(0.0, 0.0049, 0.0273)	(0.0, 0.0108, 0.0398)	(0.0127, 0.0392, 0.0772)	(0.0072, 0.0262, 0.0612)	(0.016, 0.0482, 0.0997)	(0.0, 0.0, 0.0173)	(0.0035, 0.0364, 0.1009)	(0.0019, 0.0176, 0.0511)	(0.0005, 0.0088, 0.0266)	(0.0037, 0.0167, 0.0411)	(0.0, 0.009, 0.0427)	(0.0076, 0.0242, 0.0503)	(0.0061, 0.0259, 0.0594)	(0.0058, 0.0256, 0.0577)	(0.0019, 0.0122, 0.0304)	(0.0049, 0.0335, 0.0836)
ENSG00000228672	(0.0453, 0.1485, 0.3278)	(0.0045, 0.035, 0.0968)	(0.0411, 0.106, 0.2064)	(0.0136, 0.0499, 0.1127)	(0.0073, 0.0337, 0.0784)	(0.0025, 0.031, 0.0924)	(0.0, 0.0, 0.0617)	(0.0, 0.0208, 0.1021)	(0.012, 0.0534, 0.1341)	(0.0013, 0.0225, 0.0765)	(0.0006, 0.0135, 0.0496)	(0.0014, 0.0253, 0.0826)	(0.0043, 0.0286, 0.0737)	(0.0085, 0.0443, 0.1057)	(0.0194, 0.0725, 0.1641)	(0.0115, 0.0483, 0.1061)	(0.0072, 0.0309, 0.0719)	(0.0066, 0.0308, 0.0693)	(0.0051, 0.0391, 0.1048)	(0.0, 0.0172, 0.0709)	(0.0156, 0.0557, 0.1242)	(0.0144, 0.0485, 0.1051)	(0.0418, 0.1142, 0.2275)	(0.0729, 0.2775, 0.6405)	(0.0104, 0.0412, 0.0912)
ENSG00000228677	(0.015, 0.0595, 0.1406)	(0.021, 0.0527, 0.1033)	(0.0218, 0.063, 0.1264)	(0.0103, 0.0413, 0.0887)	(0.012, 0.0453, 0.0993)	(0.0108, 0.0294, 0.0588)	(0.0054, 0.0232, 0.0538)	(0.0154, 0.0438, 0.0886)	(0.0125, 0.0405, 0.0805)	(0.0191, 0.0712, 0.1576)	(0.0174, 0.0482, 0.0956)	(0.0176, 0.0657, 0.1415)	(0.0122, 0.0364, 0.0698)	(0.008, 0.0287, 0.067)	(0.0062, 0.0226, 0.0504)	(0.0163, 0.0499, 0.1061)	(0.004, 0.0178, 0.041)	(0.0088, 0.0449, 0.1174)	(0.0105, 0.0383, 0.0903)	(0.0057, 0.0408, 0.1017)	(0.0178, 0.0544, 0.1057)	(0.0063, 0.0229, 0.0477)	(0.013, 0.0406, 0.0845)	(0.0053, 0.0201, 0.0473)	(0.0127, 0.0403, 0.0847)
ENSG00000228703	VG Unavailable	VG Unavailable	(0.0022, 0.0363, 0.1109)	VG Unavailable	VG Unavailable	VG Unavailable	(0.0, 0.0188, 0.0935)	VG Unavailable	(0.0, 0.0, 0.0158)	VG Unavailable	VG Unavailable	VG Unavailable	VG Unavailable	VG Unavailable	VG Unavailable	VG Unavailable	VG Unavailable	VG Unavailable	(0.0001, 0.0244, 0.0928)	VG Unavailable	(0.0, 0.0117, 0.0691)	(0.0074, 0.0491, 0.1328)	VG Unavailable	(0.0, 0.0, 0.2428)	VG Unavailable
ENSG00000228716	(0.0005, 0.0163, 0.0505)	(0.0262, 0.08, 0.1716)	(0.0649, 0.1498, 0.2806)	(0.0047, 0.0344, 0.0884)	(0.0086, 0.0476, 0.114)	(0.0033, 0.0319, 0.0906)	(0.3196, 0.7781, 1.4383)	(0.0108, 0.0502, 0.1208)	(0.3807, 0.8939, 1.5664)	(0.0227, 0.0672, 0.1304)	(0.1244, 0.3303, 0.5976)	(0.0343, 0.1143, 0.2571)	(0.0328, 0.0842, 0.1558)	(0.1556, 0.3255, 0.5711)	(0.0525, 0.1732, 0.3645)	(0.0303, 0.094, 0.1941)	(0.1125, 0.3629, 0.7371)	(0.1382, 0.3481, 0.7078)	(0.2086, 0.4737, 0.8759)	(0.005, 0.0336, 0.0899)	(0.0353, 0.0925, 0.1763)	(0.1907, 0.4025, 0.6926)	(0.0033, 0.0228, 0.058)	(0.0871, 0.1986, 0.3609)	(0.0511, 0.1427, 0.2779)
ENSG00000228737	VG Unavailable	(0.0, 0.0013, 0.0091)	VG Unavailable	VG Unavailable	VG Unavailable	VG Unavailable	VG Unavailable	VG Unavailable	VG Unavailable	VG Unavailable	VG Unavailable	VG Unavailable	VG Unavailable	VG Unavailable	VG Unavailable	VG Unavailable	VG Unavailable	VG Unavailable	VG Unavailable	VG Unavailable	VG Unavailable	VG Unavailable	VG Unavailable	VG Unavailable	(0.0006, 0.0059, 0.0174)
ENSG00000228784	(0.0008, 0.0215, 0.0719)	VG Unavailable	VG Unavailable	(0.0, 0.0071, 0.0443)	(0.0064, 0.0384, 0.1066)	(0.0014, 0.0323, 0.1102)	VG Unavailable	VG Unavailable	VG Unavailable	VG Unavailable	VG Unavailable	(0.0, 0.0, 3.6522)	VG Unavailable	(0.0, 0.0, 0.3306)	VG Unavailable	VG Unavailable	(0.0093, 0.0644, 0.1704)	VG Unavailable	(0.0023, 0.0416, 0.129)	(0.0, 0.0062, 0.06)	(0.009, 0.1012, 0.3084)	(0.0073, 0.0455, 0.1209)	(0.0121, 0.0598, 0.1502)	VG Unavailable	VG Unavailable
ENSG00000228794	(0.0142, 0.0762, 0.1896)	(0.0, 0.0041, 0.1045)	(0.0357, 0.1026, 0.209)	VG Unavailable	VG Unavailable	VG Unavailable	VG Unavailable	(0.0133, 0.0509, 0.1091)	(0.0209, 0.1321, 0.3494)	VG Unavailable	VG Unavailable	(0.0007, 0.0199, 0.0717)	VG Unavailable	(0.0375, 0.1145, 0.2269)	VG Unavailable	VG Unavailable	(0.0, 0.0122, 0.0608)	(0.0035, 0.0359, 0.1047)	(0.0065, 0.0635, 0.1793)	(0.0, 0.0, 0.0626)	(0.0508, 0.1459, 0.3173)	VG Unavailable	(0.0626, 0.1961, 0.4214)	VG Unavailable	(0.0, 0.0189, 0.0901)
ENSG00000228801	(0.0, 0.0, 0.1187)	VG Unavailable	VG Unavailable	VG Unavailable	VG Unavailable	VG Unavailable	VG Unavailable	VG Unavailable	VG Unavailable	VG Unavailable	VG Unavailable	VG Unavailable	VG Unavailable	VG Unavailable	VG Unavailable	VG Unavailable	VG Unavailable	VG Unavailable	VG Unavailable	VG Unavailable	VG Unavailable	VG Unavailable	VG Unavailable	VG Unavailable	VG Unavailable
ENSG00000228809	(0.0175, 0.0505, 0.1016)	(0.0224, 0.0623, 0.1199)	(0.0254, 0.0717, 0.1437)	(0.0295, 0.0671, 0.114)	(0.0298, 0.068, 0.126)	(0.0382, 0.0903, 0.1612)	(0.0346, 0.0854, 0.1685)	(0.0349, 0.0931, 0.1723)	VG Unavailable	VG Unavailable	(0.0098, 0.0386, 0.0865)	(0.0243, 0.0916, 0.1994)	(0.0145, 0.0511, 0.1068)	(0.0161, 0.0528, 0.1151)	(0.0239, 0.0655, 0.1287)	(0.0254, 0.0668, 0.1265)	(0.0365, 0.0888, 0.1602)	(0.0101, 0.0393, 0.0845)	(0.0288, 0.08, 0.1612)	(0.0225, 0.0517, 0.0944)	(0.0131, 0.0407, 0.088)	(0.0121, 0.0393, 0.0835)	(0.027, 0.0774, 0.1533)	(0.014, 0.0516, 0.1235)	(0.0441, 0.118, 0.2273)
ENSG00000228839	VG Unavailable	VG Unavailable	VG Unavailable	(0.0, 0.0057, 0.0336)	(0.0039, 0.0351, 0.0898)	(0.0, 0.0, 0.075)	VG Unavailable	VG Unavailable	VG Unavailable	VG Unavailable	VG Unavailable	VG Unavailable	VG Unavailable	VG Unavailable	(0.0, 0.001, 0.0437)	(0.0088, 0.0436, 0.1056)	(0.0, 0.0104, 0.0429)	VG Unavailable	(0.0124, 0.0652, 0.1541)	(0.0, 0.0043, 0.0708)	VG Unavailable	VG Unavailable	VG Unavailable	VG Unavailable	(0.0, 0.0127, 0.0656)
ENSG00000228852	VG Unavailable	(0.0059, 0.0597, 0.1738)	VG Unavailable	VG Unavailable	(0.0006, 0.0114, 0.0399)	(0.0, 0.0086, 0.0412)	VG Unavailable	(0.0134, 0.0757, 0.1922)	(0.0, 0.0064, 0.0547)	(0.0, 0.0178, 0.1036)	VG Unavailable	VG Unavailable	(0.0, 0.0008, 0.2199)	VG Unavailable	(0.0, 0.0033, 0.0338)	VG Unavailable	(0.0164, 0.0675, 0.1564)	(0.0, 0.0071, 0.0447)	VG Unavailable	(0.0, 0.019, 0.0989)	(0.0191, 0.0802, 0.1966)	VG Unavailable	VG Unavailable	VG Unavailable	(0.0192, 0.0804, 0.1951)
ENSG00000228863	(0.009, 0.0172, 0.0276)	(0.0073, 0.0151, 0.0257)	(0.0119, 0.0255, 0.0438)	(0.0083, 0.0169, 0.03)	(0.0076, 0.0164, 0.0283)	(0.0069, 0.015, 0.0271)	(0.0089, 0.0187, 0.0316)	(0.0057, 0.0114, 0.0188)	(0.0089, 0.0178, 0.0308)	(0.0072, 0.0171, 0.0313)	(0.0062, 0.0132, 0.0228)	(0.0051, 0.0105, 0.0179)	(0.0148, 0.0294, 0.0497)	(0.0122, 0.0247, 0.0406)	(0.0097, 0.0214, 0.0364)	(0.0042, 0.0108, 0.0198)	(0.0077, 0.0152, 0.0255)	(0.0081, 0.0166, 0.0267)	(0.011, 0.0236, 0.0397)	(0.0064, 0.0132, 0.0223)	(0.0087, 0.0216, 0.0392)	(0.0045, 0.0102, 0.0173)	(0.0072, 0.0166, 0.0292)	(0.0067, 0.0137, 0.0243)	(0.0062, 0.0119, 0.0197)
ENSG00000228925	(0.0042, 0.0144, 0.0289)	(0.001, 0.009, 0.0252)	(0.0005, 0.0052, 0.0147)	(0.0, 0.0084, 0.0428)	(0.0001, 0.0046, 0.016)	(0.0002, 0.0055, 0.0181)	(0.0008, 0.0048, 0.0116)	(0.0011, 0.006, 0.0147)	(0.0006, 0.0062, 0.017)	(0.0004, 0.0059, 0.0173)	(0.0, 0.0035, 0.0137)	(0.0036, 0.011, 0.0225)	(0.0021, 0.0079, 0.0191)	(0.0021, 0.0097, 0.0222)	(0.0009, 0.0056, 0.0145)	(0.0014, 0.0129, 0.0374)	(0.0001, 0.0028, 0.0089)	(0.0013, 0.006, 0.0139)	(0.0009, 0.0053, 0.0132)	(0.0016, 0.0081, 0.0193)	(0.0036, 0.0143, 0.0336)	(0.0012, 0.0082, 0.0204)	(0.0018, 0.0145, 0.0377)	(0.0001, 0.0031, 0.0113)	(0.0002, 0.0056, 0.0169)
ENSG00000229021	(0.0117, 0.0477, 0.108)	VG Unavailable	VG Unavailable	VG Unavailable	VG Unavailable	VG Unavailable	VG Unavailable	(0.0225, 0.1099, 0.2884)	VG Unavailable	VG Unavailable	VG Unavailable	VG Unavailable	VG Unavailable	VG Unavailable	VG Unavailable	VG Unavailable	VG Unavailable	(0.0096, 0.0908, 0.2373)	VG Unavailable	VG Unavailable	VG Unavailable	VG Unavailable	VG Unavailable	VG Unavailable	VG Unavailable
ENSG00000229036	(0.012, 0.0276, 0.0509)	(0.0117, 0.031, 0.057)	(0.0078, 0.0214, 0.039)	(0.0032, 0.0119, 0.0244)	(0.0018, 0.0098, 0.0244)	(0.0008, 0.006, 0.0165)	(0.0075, 0.0191, 0.0369)	(0.0068, 0.0185, 0.0361)	(0.0004, 0.0033, 0.0085)	(0.0005, 0.0046, 0.0129)	(0.0057, 0.0197, 0.0423)	(0.042, 0.0932, 0.1622)	(0.0032, 0.0106, 0.0225)	(0.0002, 0.0045, 0.0143)	(0.0029, 0.0094, 0.02)	(0.0, 0.0008, 0.0143)	(0.0115, 0.0328, 0.0635)	(0.0104, 0.0263, 0.0508)	(0.0035, 0.0116, 0.0236)	(0.0031, 0.0126, 0.0268)	(0.0017, 0.0065, 0.0142)	(0.0182, 0.0421, 0.0789)	(0.0007, 0.0057, 0.0156)	(0.0006, 0.0035, 0.008)	(0.0015, 0.0081, 0.0206)
ENSG00000229043	(0.0782, 0.2026, 0.3871)	(0.0943, 0.2303, 0.4216)	(0.1685, 0.4162, 0.8147)	(0.1084, 0.3325, 0.7123)	(0.0766, 0.1796, 0.3277)	(0.0577, 0.1513, 0.3007)	(0.1023, 0.3052, 0.6034)	(0.1202, 0.2796, 0.5017)	(0.1242, 0.3243, 0.5957)	(0.0957, 0.2664, 0.5042)	(0.0738, 0.2703, 0.5787)	(0.1068, 0.255, 0.4777)	(0.0781, 0.231, 0.489)	(0.1064, 0.3207, 0.6636)	(0.0691, 0.1736, 0.3465)	(0.0922, 0.2405, 0.4674)	(0.1404, 0.3481, 0.6404)	(0.1051, 0.2305, 0.4116)	(0.1124, 0.2808, 0.5155)	(0.0916, 0.3337, 0.7356)	(0.091, 0.2605, 0.5394)	(0.0731, 0.2245, 0.4597)	(0.1127, 0.3191, 0.6754)	(0.1365, 0.3153, 0.5962)	(0.0984, 0.2339, 0.4344)
ENSG00000229097	VG Unavailable	VG Unavailable	VG Unavailable	(0.0395, 0.138, 0.2973)	(0.0231, 0.0966, 0.2228)	(0.013, 0.0569, 0.1308)	VG Unavailable	VG Unavailable	VG Unavailable	VG Unavailable	VG Unavailable	(0.034, 0.1048, 0.2353)	VG Unavailable	VG Unavailable	VG Unavailable	(0.0594, 0.197, 0.4598)	(0.1458, 0.4821, 0.9853)	VG Unavailable	VG Unavailable	VG Unavailable	VG Unavailable	VG Unavailable	VG Unavailable	VG Unavailable	VG Unavailable
ENSG00000229117	(0.0337, 0.0764, 0.1382)	(0.0272, 0.06, 0.1123)	VG Unavailable	VG Unavailable	VG Unavailable	VG Unavailable	VG Unavailable	(0.0175, 0.0565, 0.1171)	VG Unavailable	VG Unavailable	VG Unavailable	(0.0308, 0.0736, 0.1442)	VG Unavailable	VG Unavailable	VG Unavailable	(0.016, 0.0525, 0.1057)	(0.0257, 0.0734, 0.1541)	(0.037, 0.0886, 0.1655)	VG Unavailable	VG Unavailable	(0.0233, 0.073, 0.1504)	VG Unavailable	VG Unavailable	VG Unavailable	(0.0282, 0.0699, 0.1338)
ENSG00000229124	VG Unavailable	(0.0004, 0.0238, 0.0803)	VG Unavailable	VG Unavailable	VG Unavailable	VG Unavailable	VG Unavailable	(0.0612, 0.1779, 0.4043)	VG Unavailable	VG Unavailable	VG Unavailable	(0.0039, 0.0343, 0.0941)	VG Unavailable	VG Unavailable	VG Unavailable	VG Unavailable	(0.0164, 0.0809, 0.1947)	VG Unavailable	VG Unavailable	VG Unavailable	VG Unavailable	VG Unavailable	VG Unavailable	VG Unavailable	VG Unavailable
ENSG00000229152	(0.0018, 0.0054, 0.0116)	(0.0018, 0.0078, 0.0181)	(0.0031, 0.0092, 0.0194)	(0.0, 0.0014, 0.0053)	(0.0013, 0.0102, 0.0255)	(0.0, 0.0012, 0.0083)	(0.0002, 0.0029, 0.0084)	(0.003, 0.0083, 0.0166)	(0.0, 0.0018, 0.0068)	(0.0029, 0.01, 0.02)	(0.0004, 0.0028, 0.0078)	(0.0006, 0.004, 0.0114)	(0.0025, 0.0079, 0.0178)	(0.0004, 0.0033, 0.0084)	(0.0013, 0.0073, 0.0181)	(0.0, 0.0019, 0.0078)	(0.0, 0.0007, 0.0046)	(0.0011, 0.0054, 0.0123)	(0.0008, 0.0037, 0.0091)	(0.0, 0.0025, 0.0082)	(0.0006, 0.003, 0.0071)	(0.0005, 0.0031, 0.0076)	(0.0034, 0.0084, 0.0162)	(0.0009, 0.0044, 0.011)	(0.0, 0.0017, 0.0074)
ENSG00000229180	(0.0421, 0.1097, 0.2102)	(0.007, 0.0215, 0.0484)	(0.0032, 0.0135, 0.0337)	(0.0072, 0.0226, 0.0473)	(0.0173, 0.0436, 0.0829)	(0.0101, 0.03, 0.0613)	(0.0146, 0.0399, 0.0849)	(0.0174, 0.0491, 0.1001)	(0.0043, 0.0151, 0.0321)	(0.0059, 0.0165, 0.0342)	(0.0027, 0.0123, 0.0297)	(0.006, 0.0313, 0.0828)	(0.0059, 0.0181, 0.036)	(0.0041, 0.0176, 0.0411)	(0.0163, 0.0464, 0.0924)	(0.0057, 0.0197, 0.0455)	(0.034, 0.12, 0.2551)	(0.0056, 0.029, 0.0686)	(0.0034, 0.0139, 0.0289)	(0.0003, 0.0073, 0.0246)	(0.001, 0.0108, 0.0293)	(0.007, 0.0238, 0.0514)	(0.0076, 0.0223, 0.0453)	(0.0037, 0.0136, 0.029)	(0.0089, 0.0527, 0.1435)
ENSG00000229327	(0.0074, 0.0363, 0.0896)	(0.0, 0.0066, 0.0486)	(0.0042, 0.0331, 0.0931)	VG Unavailable	(0.0, 0.0, 0.0419)	VG Unavailable	VG Unavailable	(0.0048, 0.0373, 0.0922)	(0.0, 0.003, 0.1396)	VG Unavailable	(0.0, 0.0032, 0.1296)	(0.0, 0.0078, 0.0376)	VG Unavailable	(0.0037, 0.031, 0.0896)	(0.0, 0.0, 0.028)	VG Unavailable	(0.004, 0.0208, 0.0539)	(0.004, 0.0266, 0.0684)	(0.0137, 0.0639, 0.1622)	(0.0155, 0.07, 0.1607)	(0.0, 0.0258, 0.1004)	(0.0003, 0.023, 0.081)	(0.0, 0.0, 0.176)	(0.0, 0.0134, 0.0595)	(0.0006, 0.0166, 0.0521)
ENSG00000229334	(0.0123, 0.0407, 0.0869)	(0.0199, 0.0499, 0.098)	(0.0102, 0.0251, 0.0481)	(0.0, 0.0, 0.0239)	(0.0026, 0.0096, 0.0221)	(0.006, 0.015, 0.0299)	(0.0009, 0.0068, 0.0172)	(0.0067, 0.0195, 0.0424)	(0.0003, 0.0036, 0.0113)	(0.0005, 0.0049, 0.0138)	(0.0, 0.0038, 0.0148)	(0.004, 0.0124, 0.0267)	(0.0022, 0.0093, 0.02)	(0.0003, 0.0053, 0.0166)	(0.0, 0.0015, 0.0094)	(0.0002, 0.0044, 0.0154)	(0.0008, 0.006, 0.0165)	(0.0053, 0.0167, 0.0345)	(0.0, 0.0021, 0.0079)	(0.0001, 0.0022, 0.0073)	(0.0008, 0.006, 0.0168)	(0.0018, 0.0076, 0.0181)	(0.0065, 0.0183, 0.0367)	(0.0013, 0.0067, 0.016)	(0.001, 0.0058, 0.0145)
ENSG00000229358	(0.0181, 0.0355, 0.0609)	(0.0075, 0.0171, 0.0328)	(0.0182, 0.0413, 0.0748)	(0.0018, 0.0104, 0.0268)	(0.0089, 0.0238, 0.0455)	(0.0078, 0.0219, 0.0457)	(0.0166, 0.0382, 0.0683)	(0.0168, 0.0379, 0.0659)	(0.0135, 0.0337, 0.0631)	(0.0156, 0.0415, 0.0819)	(0.0069, 0.0207, 0.0414)	(0.011, 0.0269, 0.0506)	(0.0102, 0.0268, 0.0523)	(0.0214, 0.0488, 0.0879)	(0.0064, 0.0235, 0.0518)	(0.005, 0.0153, 0.0336)	(0.0202, 0.0426, 0.0747)	(0.0103, 0.0244, 0.0446)	(0.0119, 0.035, 0.0704)	(0.0174, 0.053, 0.106)	(0.023, 0.054, 0.0977)	(0.0104, 0.0328, 0.0707)	(0.0216, 0.0486, 0.0847)	(0.0042, 0.0124, 0.0256)	(0.0114, 0.0255, 0.0456)
ENSG00000229474	(0.0046, 0.0374, 0.1025)	(0.0067, 0.0416, 0.1032)	VG Unavailable	VG Unavailable	VG Unavailable	VG Unavailable	VG Unavailable	(0.0098, 0.0708, 0.1653)	VG Unavailable	VG Unavailable	VG Unavailable	(0.0171, 0.0608, 0.1362)	VG Unavailable	VG Unavailable	VG Unavailable	VG Unavailable	(0.0165, 0.0829, 0.2159)	(0.0005, 0.0185, 0.0614)	VG Unavailable	VG Unavailable	VG Unavailable	VG Unavailable	VG Unavailable	VG Unavailable	VG Unavailable
ENSG00000229502	VG Unavailable	VG Unavailable	VG Unavailable	VG Unavailable	VG Unavailable	VG Unavailable	VG Unavailable	VG Unavailable	VG Unavailable	VG Unavailable	(0.0, 0.0076, 0.0313)	VG Unavailable	VG Unavailable	VG Unavailable	VG Unavailable	VG Unavailable	VG Unavailable	VG Unavailable	VG Unavailable	VG Unavailable	VG Unavailable	VG Unavailable	VG Unavailable	VG Unavailable	VG Unavailable
ENSG00000229638	(0.6796, 0.8939, 1.1325)	(0.6754, 0.8939, 1.1171)	(0.7161, 0.8939, 1.0915)	(0.6591, 0.8939, 1.1554)	VG Unavailable	(0.718, 0.8939, 1.0956)	(0.6682, 0.8939, 1.1502)	(0.7175, 0.8939, 1.1159)	(0.6969, 0.8939, 1.1235)	VG Unavailable	(0.6723, 0.8939, 1.1332)	(0.6748, 0.8939, 1.1777)	(0.6378, 0.8939, 1.1606)	VG Unavailable	(0.681, 0.8939, 1.1454)	(0.7009, 0.8939, 1.0906)	(0.6952, 0.8939, 1.1683)	VG Unavailable	VG Unavailable	(0.6713, 0.8939, 1.1424)	(0.6862, 0.8939, 1.1354)	(0.6892, 0.8939, 1.1384)	(0.6618, 0.8939, 1.1566)	(0.6616, 0.8939, 1.1727)	(0.6483, 0.8939, 1.1774)
ENSG00000229766	(0.0335, 0.1843, 0.4827)	(0.0056, 0.0373, 0.1035)	(0.0334, 0.1766, 0.4199)	VG Unavailable	VG Unavailable	VG Unavailable	(0.0003, 0.0292, 0.101)	(0.0, 0.0, 0.0182)	(0.0, 0.0, 0.0294)	(0.0033, 0.042, 0.1273)	(0.01, 0.0568, 0.1399)	(0.0008, 0.0307, 0.1106)	VG Unavailable	(0.0131, 0.0655, 0.1929)	VG Unavailable	VG Unavailable	VG Unavailable	(0.0016, 0.0244, 0.0762)	(0.0, 0.0, 0.0354)	(0.0074, 0.0464, 0.1204)	VG Unavailable	(0.0, 0.0, 0.0429)	(0.0, 0.0225, 0.105)	(0.0086, 0.0386, 0.1033)	VG Unavailable
ENSG00000229807	VG Unavailable	(0.1618, 0.7299, 1.7593)	(0.3195, 0.8939, 1.8205)	VG Unavailable	VG Unavailable	VG Unavailable	(0.3576, 0.8939, 1.7486)	(0.4471, 0.8939, 1.5701)	VG Unavailable	(0.2671, 0.8626, 1.8578)	(0.0729, 0.3091, 0.7427)	(0.4959, 0.8939, 1.4314)	VG Unavailable	(0.4198, 0.8939, 1.6149)	VG Unavailable	VG Unavailable	VG Unavailable	(0.5532, 0.8939, 1.3255)	(0.1679, 0.6816, 1.6275)	(0.2408, 0.8677, 1.9171)	(0.3714, 0.8939, 1.6348)	VG Unavailable	VG Unavailable	VG Unavailable	(0.2775, 0.8939, 1.9218)
ENSG00000229833	(0.0064, 0.0228, 0.051)	(0.0101, 0.0391, 0.0919)	(0.0, 0.0141, 0.0565)	(0.0, 0.0213, 0.0957)	(0.0, 0.0, 0.0183)	(0.0, 0.0022, 0.033)	(0.0004, 0.0103, 0.0323)	(0.0, 0.0033, 0.0165)	(0.0, 0.0099, 0.0456)	(0.0, 0.0, 0.0383)	VG Unavailable	(0.0024, 0.0129, 0.0323)	(0.0, 0.008, 0.0315)	(0.0017, 0.0149, 0.0422)	(0.0006, 0.0101, 0.0343)	(0.0019, 0.0223, 0.0668)	(0.0132, 0.0537, 0.1347)	(0.0, 0.0034, 0.0139)	(0.0018, 0.0128, 0.0322)	(0.0076, 0.0279, 0.0631)	(0.0, 0.0, 0.1957)	(0.0, 0.0013, 0.0298)	(0.0043, 0.0423, 0.1186)	(0.0, 0.0, 0.0064)	(0.0028, 0.0236, 0.0597)
ENSG00000229839	(0.0, 0.0, 0.0226)	(0.0001, 0.0109, 0.0409)	VG Unavailable	VG Unavailable	VG Unavailable	VG Unavailable	VG Unavailable	(0.0041, 0.0334, 0.0891)	(0.0, 0.0, 0.0135)	VG Unavailable	VG Unavailable	(0.0127, 0.0583, 0.1407)	(0.0001, 0.0186, 0.0755)	VG Unavailable	VG Unavailable	VG Unavailable	(0.0075, 0.0409, 0.102)	(0.0013, 0.0214, 0.0706)	(0.0, 0.0053, 0.0288)	VG Unavailable	VG Unavailable	VG Unavailable	VG Unavailable	(0.0, 0.0, 0.232)	(0.0137, 0.0547, 0.1262)
ENSG00000229852	(0.0, 0.0019, 0.0551)	(0.0006, 0.0145, 0.0499)	(0.0, 0.0027, 0.0752)	(0.0, 0.0, 0.0126)	(0.0, 0.0, 0.0267)	(0.0, 0.0, 0.0426)	VG Unavailable	(0.0037, 0.0255, 0.0646)	(0.0, 0.0105, 0.0394)	(0.0006, 0.0335, 0.1219)	VG Unavailable	(0.0346, 0.0981, 0.193)	(0.0, 0.0128, 0.0576)	(0.0, 0.0084, 0.0655)	(0.0032, 0.0309, 0.095)	(0.0, 0.0, 0.0294)	(0.0044, 0.0393, 0.1045)	(0.0124, 0.0468, 0.1029)	(0.0, 0.0212, 0.0933)	(0.0, 0.0038, 0.0479)	(0.0046, 0.0638, 0.2008)	(0.0, 0.013, 0.0593)	VG Unavailable	VG Unavailable	(0.0043, 0.0287, 0.0761)
ENSG00000229950	(0.0901, 0.2564, 0.5554)	VG Unavailable	VG Unavailable	VG Unavailable	VG Unavailable	VG Unavailable	VG Unavailable	VG Unavailable	VG Unavailable	VG Unavailable	VG Unavailable	(0.1309, 0.4077, 0.8659)	VG Unavailable	VG Unavailable	VG Unavailable	(0.0173, 0.0817, 0.1989)	VG Unavailable	(0.0304, 0.1222, 0.2953)	VG Unavailable	VG Unavailable	VG Unavailable	VG Unavailable	VG Unavailable	VG Unavailable	VG Unavailable
ENSG00000229989	(0.0049, 0.0339, 0.0843)	(0.0005, 0.0087, 0.0283)	(0.0115, 0.052, 0.1325)	VG Unavailable	(0.0, 0.0039, 0.0226)	VG Unavailable	(0.0, 0.0113, 0.0506)	(0.0001, 0.0107, 0.0339)	(0.0321, 0.119, 0.2736)	(0.0017, 0.0115, 0.0305)	(0.0003, 0.0106, 0.034)	(0.0, 0.0147, 0.0698)	(0.0005, 0.0208, 0.0746)	(0.0, 0.0, 0.0148)	(0.0077, 0.0338, 0.0821)	VG Unavailable	(0.014, 0.0489, 0.1083)	(0.0019, 0.0284, 0.0871)	(0.0238, 0.0675, 0.137)	(0.0, 0.002, 0.0367)	(0.0, 0.01, 0.0456)	(0.0, 0.0123, 0.0503)	(0.0076, 0.0699, 0.2198)	(0.0224, 0.0687, 0.1392)	(0.0011, 0.0192, 0.0558)
ENSG00000230021	(0.0, 0.0207, 0.087)	(0.0264, 0.0862, 0.1825)	(0.0014, 0.0208, 0.0671)	(0.0, 0.0, 0.1696)	(0.0107, 0.0536, 0.1461)	(0.0057, 0.0359, 0.092)	(0.0, 0.0088, 0.0462)	VG Unavailable	(0.0, 0.0147, 0.069)	VG Unavailable	(0.0117, 0.0788, 0.2078)	(0.0, 0.0091, 0.0383)	VG Unavailable	(0.005, 0.0543, 0.1603)	(0.006, 0.0518, 0.1375)	VG Unavailable	(0.0303, 0.1423, 0.3465)	(0.0058, 0.0318, 0.0785)	(0.0, 0.0225, 0.0857)	(0.0, 0.0083, 0.05)	(0.0, 0.0, 1.1267)	(0.0, 0.0, 0.0275)	VG Unavailable	VG Unavailable	VG Unavailable
ENSG00000230082	(0.0, 0.0123, 0.127)	(0.0, 0.0122, 0.0545)	VG Unavailable	VG Unavailable	(0.0, 0.0, 0.0492)	VG Unavailable	(0.0, 0.0121, 0.0483)	VG Unavailable	VG Unavailable	(0.0005, 0.0138, 0.0437)	(0.0071, 0.0548, 0.1452)	(0.0039, 0.0421, 0.1227)	(0.0021, 0.0364, 0.1229)	(0.0, 0.0, 0.8435)	(0.0071, 0.048, 0.131)	VG Unavailable	VG Unavailable	(0.0076, 0.0509, 0.1438)	(0.0005, 0.0103, 0.0375)	(0.0005, 0.013, 0.0467)	(0.0008, 0.0313, 0.1075)	(0.0003, 0.0238, 0.0785)	(0.0, 0.0147, 0.06)	VG Unavailable	(0.0, 0.0044, 0.0371)
ENSG00000230084	(0.0039, 0.0093, 0.0167)	(0.0007, 0.0031, 0.0074)	(0.0034, 0.0079, 0.0143)	(0.0013, 0.0071, 0.0172)	(0.0028, 0.0083, 0.0177)	(0.0016, 0.0058, 0.0128)	(0.0042, 0.0127, 0.0274)	(0.0029, 0.0078, 0.0143)	(0.0007, 0.0036, 0.0093)	(0.0041, 0.0152, 0.0325)	(0.0031, 0.0103, 0.0203)	(0.0016, 0.0049, 0.0104)	(0.0036, 0.0097, 0.0193)	(0.0013, 0.0049, 0.0101)	(0.0029, 0.0099, 0.0219)	(0.0, 0.002, 0.0083)	(0.0005, 0.0029, 0.0068)	(0.0007, 0.003, 0.0064)	(0.001, 0.0052, 0.013)	(0.0018, 0.0104, 0.0253)	(0.0035, 0.0097, 0.0189)	(0.0037, 0.0124, 0.0254)	(0.0108, 0.0238, 0.0416)	(0.0002, 0.0031, 0.0091)	(0.0024, 0.0066, 0.0128)
ENSG00000230107	(0.0166, 0.1004, 0.2664)	(0.0057, 0.0656, 0.1979)	VG Unavailable	VG Unavailable	VG Unavailable	VG Unavailable	VG Unavailable	(0.0638, 0.1948, 0.3957)	VG Unavailable	VG Unavailable	VG Unavailable	(0.0107, 0.0738, 0.1992)	VG Unavailable	VG Unavailable	VG Unavailable	VG Unavailable	(0.0176, 0.0712, 0.1496)	(0.0106, 0.0529, 0.1319)	VG Unavailable	VG Unavailable	VG Unavailable	VG Unavailable	VG Unavailable	VG Unavailable	(0.0, 0.012, 0.0533)
ENSG00000230124	(0.0, 0.0006, 0.0072)	(0.0001, 0.0025, 0.0075)	(0.0, 0.0012, 0.0074)	(0.0, 0.0024, 0.0092)	(0.0, 0.0028, 0.0102)	(0.0005, 0.0059, 0.0162)	(0.0, 0.0018, 0.0106)	(0.0, 0.0013, 0.0083)	(0.0007, 0.0047, 0.0138)	(0.0, 0.0034, 0.0141)	(0.0, 0.0006, 0.008)	(0.001, 0.0047, 0.0122)	(0.0003, 0.0059, 0.0197)	(0.0006, 0.0074, 0.0208)	(0.0, 0.0025, 0.0088)	(0.0, 0.0, 0.1339)	(0.0, 0.0018, 0.0073)	(0.0011, 0.0062, 0.0144)	(0.0, 0.0002, 0.0076)	(0.0002, 0.0027, 0.009)	(0.0, 0.002, 0.0074)	(0.0021, 0.008, 0.0181)	(0.0, 0.0087, 0.0338)	(0.0, 0.0049, 0.0169)	(0.0002, 0.0027, 0.0082)
ENSG00000230148	(0.0028, 0.0325, 0.0958)	(0.0207, 0.0836, 0.192)	VG Unavailable	VG Unavailable	VG Unavailable	VG Unavailable	VG Unavailable	(0.0, 0.0264, 0.133)	VG Unavailable	VG Unavailable	VG Unavailable	VG Unavailable	VG Unavailable	VG Unavailable	VG Unavailable	VG Unavailable	(0.0231, 0.1022, 0.2443)	(0.0085, 0.0493, 0.1195)	(0.0198, 0.1597, 0.4573)	VG Unavailable	VG Unavailable	VG Unavailable	VG Unavailable	VG Unavailable	(0.0, 0.0096, 0.0533)
ENSG00000230149	(0.0001, 0.0027, 0.0087)	(0.001, 0.0059, 0.0144)	(0.0006, 0.0056, 0.0154)	(0.0025, 0.013, 0.0304)	(0.0023, 0.0103, 0.0239)	(0.0001, 0.0035, 0.0126)	VG Unavailable	VG Unavailable	(0.0002, 0.0067, 0.0216)	VG Unavailable	VG Unavailable	(0.0024, 0.0083, 0.0178)	(0.0, 0.0009, 0.0133)	(0.0024, 0.0095, 0.0217)	(0.0009, 0.0052, 0.0127)	(0.0005, 0.006, 0.0166)	(0.0, 0.0026, 0.0101)	(0.0002, 0.0034, 0.0102)	VG Unavailable	VG Unavailable	(0.0, 0.0013, 0.0099)	(0.0004, 0.005, 0.0146)	(0.0001, 0.0043, 0.0143)	(0.0007, 0.0059, 0.0163)	(0.0, 0.0032, 0.0113)
ENSG00000230155	(0.0004, 0.0184, 0.069)	VG Unavailable	VG Unavailable	VG Unavailable	VG Unavailable	VG Unavailable	VG Unavailable	(0.0269, 0.0965, 0.2075)	VG Unavailable	VG Unavailable	VG Unavailable	(0.0043, 0.0323, 0.091)	VG Unavailable	VG Unavailable	VG Unavailable	VG Unavailable	(0.003, 0.0291, 0.0822)	(0.0, 0.0065, 0.0505)	VG Unavailable	VG Unavailable	VG Unavailable	VG Unavailable	VG Unavailable	VG Unavailable	VG Unavailable
ENSG00000230185	(0.0, 0.0, 0.0588)	(0.0196, 0.0514, 0.105)	(0.0, 0.0023, 0.0306)	(0.0, 0.0044, 0.0259)	(0.0121, 0.0463, 0.1037)	(0.0, 0.0055, 0.0218)	(0.0026, 0.0211, 0.0603)	(0.0313, 0.1377, 0.3336)	(0.0, 0.0, 0.1042)	(0.0003, 0.0116, 0.0353)	(0.0238, 0.0832, 0.1938)	(0.0, 0.0078, 0.0327)	(0.0056, 0.0281, 0.0701)	(0.001, 0.0268, 0.0859)	(0.0019, 0.017, 0.0457)	(0.0, 0.0, 0.0188)	(0.001, 0.0162, 0.055)	(0.0, 0.0106, 0.0556)	(0.0, 0.0123, 0.0682)	(0.0032, 0.0227, 0.0639)	(0.0041, 0.0559, 0.1777)	(0.0011, 0.0192, 0.0592)	(0.0005, 0.0201, 0.0719)	(0.0019, 0.0208, 0.0649)	(0.0064, 0.0454, 0.1242)
ENSG00000230202	(0.682, 0.8939, 1.121)	(0.7243, 0.8939, 1.0836)	(0.6391, 0.8939, 1.1904)	(0.6897, 0.8939, 1.1217)	(0.6973, 0.8939, 1.1258)	(0.6814, 0.8939, 1.138)	(0.6807, 0.8939, 1.1211)	VG Unavailable	(0.64, 0.8939, 1.2088)	(0.5862, 0.8939, 1.2432)	(0.6257, 0.8939, 1.2309)	VG Unavailable	(0.5713, 0.8939, 1.2953)	(0.6601, 0.8939, 1.1762)	(0.648, 0.8939, 1.1652)	(0.5958, 0.8939, 1.2215)	VG Unavailable	(0.725, 0.8939, 1.0829)	(0.5199, 0.8939, 1.3199)	VG Unavailable	(0.6752, 0.8939, 1.1672)	(0.6687, 0.8939, 1.135)	(0.5957, 0.8939, 1.3068)	(0.6667, 0.8939, 1.1529)	(0.5651, 0.8939, 1.3112)
ENSG00000230212	VG Unavailable	VG Unavailable	(0.3126, 0.8939, 1.7397)	(0.0092, 0.0659, 0.163)	(0.0095, 0.0276, 0.0604)	(0.0135, 0.0384, 0.0769)	(0.2889, 0.8939, 1.8653)	VG Unavailable	VG Unavailable	VG Unavailable	(0.0953, 0.4138, 1.0636)	(0.3078, 0.8939, 1.8313)	(0.2185, 0.8939, 2.1945)	(0.1441, 0.5743, 1.4195)	(0.0211, 0.0579, 0.1108)	(0.0246, 0.0953, 0.221)	(0.0337, 0.1735, 0.4578)	(0.2204, 0.8939, 2.1084)	(0.0965, 0.3221, 0.7082)	(0.0197, 0.1157, 0.3131)	(0.3071, 0.7917, 1.4688)	VG Unavailable	(0.2212, 0.5336, 1.0483)	(0.1976, 0.6385, 1.3483)	VG Unavailable
ENSG00000230266	(0.0688, 0.2188, 0.4626)	(0.0027, 0.0224, 0.0652)	(0.0056, 0.0312, 0.079)	(0.019, 0.0687, 0.1586)	(0.0081, 0.0403, 0.0986)	(0.0232, 0.0693, 0.1477)	(0.01, 0.0342, 0.0766)	(0.0557, 0.1629, 0.3315)	(0.09, 0.2973, 0.6988)	(0.0007, 0.0129, 0.0407)	(0.0208, 0.0687, 0.1532)	(0.0416, 0.1532, 0.3391)	(0.0069, 0.0661, 0.1886)	(0.0154, 0.0582, 0.1383)	(0.0228, 0.0854, 0.1952)	(0.0152, 0.052, 0.1223)	(0.0233, 0.0673, 0.1416)	(0.0479, 0.1386, 0.2783)	(0.0028, 0.0289, 0.0854)	(0.002, 0.0207, 0.0625)	(0.0098, 0.0529, 0.1318)	(0.0229, 0.0737, 0.1588)	(0.0145, 0.0699, 0.166)	(0.0039, 0.029, 0.0782)	(0.0505, 0.1342, 0.2615)
ENSG00000230337	VG Unavailable	VG Unavailable	VG Unavailable	VG Unavailable	VG Unavailable	VG Unavailable	VG Unavailable	VG Unavailable	VG Unavailable	VG Unavailable	VG Unavailable	(0.0, 0.011, 0.0511)	VG Unavailable	(0.0, 0.0126, 0.0435)	VG Unavailable	(0.0028, 0.0233, 0.0674)	VG Unavailable	(0.0, 0.0122, 0.0479)	VG Unavailable	VG Unavailable	VG Unavailable	VG Unavailable	VG Unavailable	VG Unavailable	VG Unavailable
ENSG00000230408	(0.0245, 0.0931, 0.2057)	(0.0399, 0.1369, 0.3202)	(0.0333, 0.1951, 0.5092)	VG Unavailable	(0.0324, 0.1966, 0.5013)	(0.0866, 0.6381, 1.7652)	VG Unavailable	(0.047, 0.176, 0.4344)	(0.0178, 0.0832, 0.1941)	(0.0544, 0.2039, 0.4852)	(0.0145, 0.2493, 0.7817)	(0.0102, 0.0682, 0.1747)	(0.0508, 0.2127, 0.4948)	(0.0151, 0.6142, 1.9651)	VG Unavailable	VG Unavailable	(0.0476, 0.1498, 0.3294)	(0.0488, 0.3363, 0.9094)	(0.0448, 0.1387, 0.2856)	(0.0393, 0.172, 0.4267)	(0.021, 0.1421, 0.3538)	(0.0443, 0.1499, 0.3335)	(0.0125, 0.074, 0.178)	(0.0853, 0.2671, 0.5421)	VG Unavailable
ENSG00000230424	(0.005, 0.0163, 0.0335)	(0.0006, 0.0077, 0.0236)	(0.0075, 0.0253, 0.0538)	(0.0022, 0.0152, 0.0433)	(0.0014, 0.014, 0.0371)	(0.002, 0.0193, 0.0549)	(0.0011, 0.0114, 0.0339)	(0.0, 0.0045, 0.019)	(0.0002, 0.0075, 0.0276)	(0.0017, 0.0136, 0.0361)	(0.0039, 0.0271, 0.0749)	(0.0035, 0.0165, 0.0382)	(0.0009, 0.0126, 0.0383)	(0.0028, 0.0146, 0.0357)	(0.0001, 0.0096, 0.0343)	(0.0, 0.002, 0.0193)	(0.0007, 0.0056, 0.0152)	(0.0, 0.0046, 0.0202)	(0.0, 0.0, 0.0555)	(0.0002, 0.0102, 0.0351)	(0.0, 0.0047, 0.0198)	(0.0036, 0.0168, 0.038)	(0.0007, 0.0121, 0.0367)	(0.0029, 0.017, 0.0466)	(0.0064, 0.0181, 0.0363)
ENSG00000230438	(0.0251, 0.0669, 0.1321)	(0.0089, 0.0292, 0.0618)	(0.0078, 0.0339, 0.0753)	(0.0, 0.0082, 0.0338)	(0.006, 0.0408, 0.1089)	(0.0028, 0.0244, 0.0802)	(0.0022, 0.0205, 0.0653)	(0.0141, 0.0429, 0.0904)	(0.0102, 0.0463, 0.1124)	(0.0126, 0.0331, 0.067)	(0.0133, 0.0427, 0.0916)	(0.0253, 0.0633, 0.1209)	(0.0656, 0.1708, 0.3093)	(0.0278, 0.0893, 0.1959)	(0.0, 0.0104, 0.0368)	(0.011, 0.0486, 0.1094)	(0.0104, 0.0311, 0.0645)	(0.009, 0.0282, 0.0588)	(0.0025, 0.0164, 0.0414)	(0.0039, 0.0235, 0.0602)	(0.0006, 0.0137, 0.042)	(0.0055, 0.0222, 0.0542)	(0.0075, 0.0344, 0.0814)	(0.0067, 0.034, 0.0841)	(0.0209, 0.059, 0.1129)
ENSG00000230479	VG Unavailable	(0.0121, 0.0516, 0.1215)	VG Unavailable	VG Unavailable	VG Unavailable	VG Unavailable	(0.0203, 0.0913, 0.1978)	(0.0269, 0.1036, 0.2301)	(0.0452, 0.1246, 0.2659)	(0.0432, 0.1486, 0.3275)	VG Unavailable	(0.0518, 0.131, 0.2442)	VG Unavailable	(0.0, 0.0262, 0.1284)	VG Unavailable	VG Unavailable	(0.0017, 0.0274, 0.0832)	(0.1159, 0.251, 0.4746)	(0.0431, 0.1565, 0.3561)	(0.0062, 0.0455, 0.1316)	(0.0109, 0.0552, 0.1494)	(0.0279, 0.0949, 0.2254)	VG Unavailable	VG Unavailable	(0.0101, 0.0496, 0.1262)
ENSG00000230487	VG Unavailable	VG Unavailable	VG Unavailable	VG Unavailable	VG Unavailable	VG Unavailable	VG Unavailable	(0.0, 0.0284, 0.1101)	VG Unavailable	VG Unavailable	VG Unavailable	VG Unavailable	VG Unavailable	VG Unavailable	VG Unavailable	VG Unavailable	(0.0038, 0.0471, 0.1425)	VG Unavailable	VG Unavailable	VG Unavailable	VG Unavailable	VG Unavailable	VG Unavailable	VG Unavailable	(0.0, 0.0171, 0.0922)
ENSG00000230510	VG Unavailable	VG Unavailable	VG Unavailable	VG Unavailable	(0.4466, 0.8939, 1.4854)	VG Unavailable	VG Unavailable	VG Unavailable	VG Unavailable	VG Unavailable	VG Unavailable	VG Unavailable	VG Unavailable	VG Unavailable	VG Unavailable	(0.4549, 0.8939, 1.4685)	VG Unavailable	VG Unavailable	VG Unavailable	VG Unavailable	VG Unavailable	VG Unavailable	VG Unavailable	VG Unavailable	VG Unavailable
ENSG00000230513	(0.0225, 0.0801, 0.1925)	(0.0334, 0.1003, 0.2161)	(0.1028, 0.2579, 0.5004)	VG Unavailable	(0.082, 0.2363, 0.4987)	VG Unavailable	(0.0502, 0.1478, 0.3052)	VG Unavailable	(0.0542, 0.1625, 0.3366)	(0.0951, 0.2505, 0.4711)	(0.0947, 0.2376, 0.4625)	(0.0316, 0.1117, 0.2512)	(0.1894, 0.5079, 0.9761)	(0.1276, 0.3399, 0.6879)	VG Unavailable	VG Unavailable	(0.1215, 0.2888, 0.5513)	(0.1163, 0.339, 0.6975)	(0.0029, 0.0375, 0.1126)	VG Unavailable	(0.0771, 0.2042, 0.4011)	VG Unavailable	(0.1828, 0.4779, 0.9503)	(0.0486, 0.1513, 0.3251)	(0.0591, 0.1629, 0.3198)
ENSG00000230521	VG Unavailable	VG Unavailable	VG Unavailable	VG Unavailable	VG Unavailable	VG Unavailable	VG Unavailable	VG Unavailable	VG Unavailable	VG Unavailable	VG Unavailable	VG Unavailable	VG Unavailable	VG Unavailable	VG Unavailable	VG Unavailable	(0.5324, 0.8939, 1.3624)	(0.494, 0.8939, 1.447)	VG Unavailable	VG Unavailable	VG Unavailable	VG Unavailable	VG Unavailable	VG Unavailable	(0.3793, 0.8939, 1.6675)
ENSG00000230565	VG Unavailable	VG Unavailable	VG Unavailable	VG Unavailable	VG Unavailable	VG Unavailable	VG Unavailable	VG Unavailable	VG Unavailable	VG Unavailable	VG Unavailable	VG Unavailable	VG Unavailable	VG Unavailable	VG Unavailable	VG Unavailable	VG Unavailable	(0.0, 0.0092, 0.0514)	VG Unavailable	VG Unavailable	VG Unavailable	VG Unavailable	VG Unavailable	VG Unavailable	VG Unavailable
ENSG00000230590	(0.0891, 0.321, 0.7529)	(0.0776, 0.2078, 0.4031)	(0.0705, 0.2479, 0.5457)	(0.1376, 0.4526, 1.0021)	VG Unavailable	VG Unavailable	(0.0733, 0.2585, 0.5716)	(0.0576, 0.194, 0.4244)	VG Unavailable	(0.0136, 0.0861, 0.2421)	(0.0741, 0.2735, 0.6446)	(0.0546, 0.1554, 0.3445)	VG Unavailable	(0.0631, 0.2035, 0.4324)	VG Unavailable	VG Unavailable	(0.1011, 0.3587, 0.7348)	(0.1068, 0.3052, 0.614)	(0.0194, 0.1607, 0.4511)	(0.0593, 0.2022, 0.4589)	(0.1352, 0.5062, 1.05)	(0.0257, 0.0892, 0.2059)	(0.0245, 0.0956, 0.2317)	VG Unavailable	(0.1194, 0.3519, 0.7436)
ENSG00000230612	(0.0003, 0.0026, 0.007)	(0.0, 0.0016, 0.0065)	(0.0011, 0.0055, 0.0141)	(0.0024, 0.0133, 0.0328)	(0.0028, 0.0101, 0.0223)	(0.0, 0.0, 0.0025)	(0.0012, 0.0097, 0.0272)	(0.0033, 0.009, 0.0181)	(0.0009, 0.0062, 0.0165)	(0.0012, 0.0109, 0.0279)	(0.0003, 0.0068, 0.0206)	(0.0094, 0.0246, 0.048)	(0.0046, 0.0166, 0.0381)	(0.0078, 0.0265, 0.0615)	(0.0, 0.0027, 0.0109)	(0.0036, 0.0267, 0.0695)	(0.0041, 0.0134, 0.0279)	(0.0007, 0.0063, 0.0181)	(0.0005, 0.0026, 0.0064)	(0.0018, 0.0091, 0.0217)	(0.0116, 0.0356, 0.0744)	(0.0008, 0.0056, 0.0149)	(0.0189, 0.0529, 0.1028)	(0.0, 0.0075, 0.0333)	(0.0001, 0.0031, 0.0108)
ENSG00000230623	(0.0, 0.0092, 0.0353)	(0.0, 0.0033, 0.0309)	(0.0, 0.0012, 0.1249)	(0.0, 0.0163, 0.0698)	(0.0, 0.0052, 0.0613)	(0.0, 0.0, 0.1472)	(0.0, 0.012, 0.0539)	(0.0, 0.0015, 0.042)	(0.0039, 0.0389, 0.1113)	(0.0006, 0.013, 0.0431)	(0.0044, 0.0346, 0.0998)	(0.0122, 0.0417, 0.0919)	(0.0, 0.0037, 0.0325)	(0.0001, 0.0198, 0.0731)	(0.0, 0.0077, 0.0454)	(0.0, 0.0096, 0.0474)	(0.0005, 0.0079, 0.0248)	(0.0008, 0.0095, 0.0276)	(0.0, 0.0011, 0.103)	(0.0, 0.0072, 0.0434)	(0.0, 0.0068, 0.0468)	(0.0, 0.0, 0.0121)	(0.0, 0.0, 0.0158)	(0.0, 0.0, 0.1531)	(0.0, 0.0019, 0.0264)
ENSG00000230628	(0.0131, 0.0334, 0.0625)	(0.0262, 0.0733, 0.1428)	(0.0009, 0.0093, 0.0253)	(0.0069, 0.0977, 0.3097)	(0.0215, 0.0903, 0.2277)	(0.0, 0.012, 0.055)	(0.0002, 0.0119, 0.0445)	(0.0482, 0.107, 0.1913)	(0.0122, 0.0417, 0.0871)	(0.0, 0.0006, 0.0519)	(0.0, 0.0037, 0.0306)	(0.0227, 0.0666, 0.1311)	(0.011, 0.0377, 0.0763)	(0.0007, 0.0112, 0.0338)	VG Unavailable	VG Unavailable	(0.0324, 0.0887, 0.1713)	(0.0237, 0.059, 0.1209)	(0.0026, 0.0155, 0.0392)	(0.0034, 0.0147, 0.0346)	(0.0175, 0.0459, 0.0937)	(0.0068, 0.0237, 0.0525)	(0.0001, 0.0111, 0.0396)	(0.001, 0.014, 0.0414)	(0.0326, 0.0713, 0.1281)
ENSG00000230709	VG Unavailable	VG Unavailable	VG Unavailable	VG Unavailable	VG Unavailable	VG Unavailable	VG Unavailable	(0.0336, 0.1329, 0.2908)	VG Unavailable	VG Unavailable	(0.0175, 0.1066, 0.2886)	(0.0433, 0.134, 0.2868)	VG Unavailable	VG Unavailable	VG Unavailable	VG Unavailable	(0.0063, 0.0595, 0.1702)	(0.0669, 0.2517, 0.5677)	VG Unavailable	VG Unavailable	VG Unavailable	VG Unavailable	VG Unavailable	(0.1007, 0.2849, 0.5881)	(0.0274, 0.1346, 0.3433)
ENSG00000230733	VG Unavailable	VG Unavailable	VG Unavailable	VG Unavailable	VG Unavailable	VG Unavailable	VG Unavailable	VG Unavailable	VG Unavailable	VG Unavailable	VG Unavailable	(0.0047, 0.0385, 0.1126)	VG Unavailable	VG Unavailable	VG Unavailable	VG Unavailable	(0.0049, 0.0345, 0.0936)	VG Unavailable	VG Unavailable	VG Unavailable	VG Unavailable	VG Unavailable	VG Unavailable	(0.0, 0.0103, 0.0799)	VG Unavailable
ENSG00000230735	(0.0111, 0.0601, 0.1452)	VG Unavailable	VG Unavailable	VG Unavailable	VG Unavailable	VG Unavailable	VG Unavailable	VG Unavailable	VG Unavailable	VG Unavailable	VG Unavailable	(0.0115, 0.0928, 0.2547)	(0.0332, 0.1557, 0.3929)	VG Unavailable	VG Unavailable	VG Unavailable	(0.0062, 0.0572, 0.1675)	VG Unavailable	VG Unavailable	VG Unavailable	(0.0303, 0.1525, 0.4091)	VG Unavailable	VG Unavailable	(0.0495, 0.1852, 0.4377)	VG Unavailable
ENSG00000230918	VG Unavailable	VG Unavailable	VG Unavailable	VG Unavailable	VG Unavailable	VG Unavailable	VG Unavailable	VG Unavailable	VG Unavailable	(0.0022, 0.0378, 0.1186)	VG Unavailable	VG Unavailable	VG Unavailable	VG Unavailable	VG Unavailable	VG Unavailable	VG Unavailable	VG Unavailable	VG Unavailable	VG Unavailable	VG Unavailable	VG Unavailable	VG Unavailable	VG Unavailable	VG Unavailable
ENSG00000230943	(0.0467, 0.1383, 0.2767)	VG Unavailable	VG Unavailable	VG Unavailable	VG Unavailable	(0.0141, 0.0943, 0.2683)	VG Unavailable	VG Unavailable	VG Unavailable	VG Unavailable	VG Unavailable	(0.0045, 0.0498, 0.1532)	VG Unavailable	VG Unavailable	VG Unavailable	VG Unavailable	VG Unavailable	VG Unavailable	VG Unavailable	VG Unavailable	VG Unavailable	(0.0, 0.0268, 0.1163)	VG Unavailable	VG Unavailable	(0.0243, 0.101, 0.2431)
ENSG00000230989	VG Unavailable	(0.0, 0.0099, 0.0438)	(0.0024, 0.0304, 0.0852)	(0.0071, 0.0458, 0.1235)	VG Unavailable	(0.0038, 0.051, 0.1608)	(0.0027, 0.0333, 0.0987)	(0.0, 0.0074, 0.0587)	(0.0151, 0.0595, 0.1411)	(0.0, 0.0, 0.0099)	(0.0, 0.003, 0.0455)	(0.0076, 0.0397, 0.0935)	(0.0, 0.0133, 0.0736)	(0.0, 0.0269, 0.1125)	VG Unavailable	(0.0001, 0.0137, 0.0638)	(0.0, 0.0, 0.0701)	(0.0, 0.0064, 0.0444)	VG Unavailable	VG Unavailable	(0.0, 0.0, 0.0393)	VG Unavailable	(0.001, 0.0289, 0.0931)	(0.0055, 0.0409, 0.1061)	(0.0, 0.011, 0.0717)
ENSG00000231074	(0.0, 0.0, 0.0157)	VG Unavailable	VG Unavailable	VG Unavailable	VG Unavailable	VG Unavailable	VG Unavailable	VG Unavailable	VG Unavailable	VG Unavailable	VG Unavailable	VG Unavailable	VG Unavailable	VG Unavailable	VG Unavailable	VG Unavailable	VG Unavailable	VG Unavailable	VG Unavailable	VG Unavailable	VG Unavailable	VG Unavailable	VG Unavailable	VG Unavailable	VG Unavailable
ENSG00000231102	(0.002, 0.0163, 0.0456)	(0.0004, 0.0214, 0.0742)	VG Unavailable	VG Unavailable	VG Unavailable	(0.0, 0.0132, 0.0766)	(0.0, 0.0102, 0.0495)	(0.0001, 0.009, 0.0307)	VG Unavailable	VG Unavailable	VG Unavailable	(0.0, 0.0056, 0.0387)	VG Unavailable	(0.0173, 0.0675, 0.1496)	VG Unavailable	(0.0003, 0.0287, 0.1042)	(0.0051, 0.029, 0.0674)	(0.0, 0.0073, 0.0317)	(0.0, 0.0063, 0.0632)	VG Unavailable	(0.0, 0.0176, 0.0674)	(0.0, 0.0028, 0.0721)	(0.0, 0.0015, 0.1627)	VG Unavailable	(0.0, 0.0028, 0.0371)
ENSG00000231104	(0.0, 0.0211, 0.0786)	VG Unavailable	VG Unavailable	VG Unavailable	VG Unavailable	VG Unavailable	VG Unavailable	VG Unavailable	VG Unavailable	VG Unavailable	VG Unavailable	(0.0, 0.0, 0.0448)	VG Unavailable	VG Unavailable	VG Unavailable	(0.0, 0.0, 0.0638)	(0.0109, 0.0499, 0.1211)	(0.0, 0.0, 0.095)	(0.0, 0.0272, 0.102)	(0.0, 0.0, 0.0405)	(0.0002, 0.0254, 0.0969)	VG Unavailable	VG Unavailable	VG Unavailable	(0.0078, 0.0443, 0.1176)
ENSG00000231113	VG Unavailable	VG Unavailable	VG Unavailable	VG Unavailable	VG Unavailable	VG Unavailable	VG Unavailable	VG Unavailable	(0.0, 0.0264, 0.1116)	VG Unavailable	VG Unavailable	VG Unavailable	VG Unavailable	VG Unavailable	VG Unavailable	VG Unavailable	(0.0009, 0.0236, 0.0815)	VG Unavailable	VG Unavailable	VG Unavailable	VG Unavailable	VG Unavailable	VG Unavailable	VG Unavailable	VG Unavailable
ENSG00000231128	(0.0036, 0.0754, 0.2465)	(0.0, 0.0079, 0.0465)	(0.0, 0.0032, 0.0206)	(0.0, 0.0045, 0.0243)	(0.0, 0.0032, 0.0314)	(0.0008, 0.0116, 0.0364)	(0.0007, 0.0136, 0.0427)	VG Unavailable	(0.0, 0.0015, 0.0213)	(0.0, 0.0067, 0.0292)	(0.0, 0.0, 0.023)	VG Unavailable	(0.0009, 0.0121, 0.0373)	(0.0, 0.0017, 0.0392)	(0.0, 0.0071, 0.0273)	(0.0, 0.004, 0.0215)	(0.0001, 0.0177, 0.0673)	VG Unavailable	(0.0, 0.0, 0.0121)	(0.0, 0.0, 0.0184)	(0.0001, 0.0176, 0.0663)	(0.0, 0.0038, 0.0294)	(0.0011, 0.0169, 0.05)	(0.002, 0.0188, 0.0491)	VG Unavailable
ENSG00000231160	VG Unavailable	(0.0203, 0.0867, 0.2188)	VG Unavailable	VG Unavailable	VG Unavailable	VG Unavailable	VG Unavailable	(0.004, 0.043, 0.1189)	(0.0146, 0.0789, 0.1938)	(0.0, 0.011, 0.0717)	VG Unavailable	VG Unavailable	VG Unavailable	VG Unavailable	VG Unavailable	VG Unavailable	VG Unavailable	(0.0549, 0.3322, 0.9419)	VG Unavailable	VG Unavailable	VG Unavailable	VG Unavailable	VG Unavailable	VG Unavailable	VG Unavailable
ENSG00000231201	(0.0352, 0.1306, 0.2908)	VG Unavailable	VG Unavailable	VG Unavailable	VG Unavailable	VG Unavailable	VG Unavailable	VG Unavailable	VG Unavailable	VG Unavailable	VG Unavailable	VG Unavailable	VG Unavailable	VG Unavailable	VG Unavailable	VG Unavailable	VG Unavailable	VG Unavailable	VG Unavailable	VG Unavailable	VG Unavailable	VG Unavailable	VG Unavailable	VG Unavailable	VG Unavailable
ENSG00000231205	(0.0335, 0.0937, 0.1903)	(0.0088, 0.0465, 0.1127)	(0.0414, 0.1473, 0.3186)	VG Unavailable	(0.0674, 0.2025, 0.4304)	(0.0049, 0.042, 0.1226)	(0.0136, 0.0851, 0.2142)	(0.0444, 0.1424, 0.2984)	(0.04, 0.1432, 0.3473)	(0.0418, 0.1124, 0.2337)	(0.0293, 0.0961, 0.2148)	(0.0047, 0.0383, 0.1059)	VG Unavailable	(0.0214, 0.1018, 0.239)	(0.0375, 0.1416, 0.3261)	(0.0126, 0.0679, 0.1725)	(0.0421, 0.1116, 0.2191)	(0.0388, 0.1238, 0.2821)	(0.0651, 0.2051, 0.4712)	(0.0083, 0.089, 0.2481)	(0.0006, 0.0372, 0.1247)	(0.0221, 0.0807, 0.1782)	VG Unavailable	(0.0662, 0.1783, 0.3588)	VG Unavailable
ENSG00000231304	(0.0257, 0.0825, 0.1809)	(0.0104, 0.0455, 0.1022)	(0.0152, 0.0584, 0.1256)	(0.0168, 0.0724, 0.1757)	(0.0012, 0.0291, 0.099)	VG Unavailable	(0.0003, 0.0157, 0.054)	(0.0093, 0.0532, 0.1304)	(0.0109, 0.0533, 0.141)	(0.0049, 0.0433, 0.1253)	(0.0076, 0.0367, 0.0842)	(0.0031, 0.0245, 0.0682)	(0.0006, 0.0313, 0.1039)	(0.0235, 0.0826, 0.1778)	(0.0068, 0.0461, 0.1158)	(0.0244, 0.0909, 0.2119)	(0.0087, 0.0386, 0.0896)	(0.0001, 0.0133, 0.0498)	(0.0086, 0.0395, 0.0939)	(0.0159, 0.085, 0.2183)	(0.0015, 0.0147, 0.0448)	(0.0193, 0.0716, 0.1621)	(0.0236, 0.0676, 0.1347)	(0.0, 0.0, 0.3935)	(0.0128, 0.047, 0.1082)
ENSG00000231312	(0.0117, 0.0459, 0.1056)	(0.0065, 0.0367, 0.0883)	(0.0436, 0.1457, 0.3262)	VG Unavailable	(0.0472, 0.1792, 0.3983)	VG Unavailable	(0.0012, 0.0219, 0.0666)	(0.0027, 0.0183, 0.0511)	(0.0255, 0.0779, 0.1544)	(0.0023, 0.0446, 0.1457)	(0.0465, 0.1498, 0.3111)	(0.0107, 0.043, 0.0995)	(0.0277, 0.0666, 0.1251)	VG Unavailable	VG Unavailable	VG Unavailable	(0.0038, 0.0272, 0.078)	(0.0078, 0.0393, 0.1028)	(0.0321, 0.1162, 0.2529)	VG Unavailable	VG Unavailable	(0.0053, 0.0305, 0.0795)	(0.0825, 0.2305, 0.4609)	(0.0151, 0.0651, 0.1551)	(0.0176, 0.0712, 0.1689)
ENSG00000231329	(0.0, 0.0001, 0.4405)	(0.0, 0.0, 0.0256)	(0.0005, 0.0091, 0.0274)	(0.0, 0.0037, 0.0188)	(0.0, 0.0011, 0.0364)	(0.0, 0.0035, 0.029)	(0.0003, 0.0147, 0.0502)	(0.0, 0.001, 0.059)	(0.0021, 0.0231, 0.0627)	(0.0, 0.0, 0.0302)	(0.0, 0.0015, 0.0533)	(0.0052, 0.0254, 0.0637)	(0.0, 0.0, 0.0242)	(0.004, 0.0185, 0.0467)	(0.0, 0.0059, 0.0331)	(0.0006, 0.0124, 0.0395)	(0.0, 0.0086, 0.0354)	(0.0, 0.0, 0.0263)	(0.0003, 0.012, 0.043)	(0.0009, 0.0101, 0.0301)	(0.0, 0.0, 0.0241)	(0.0, 0.0012, 0.034)	(0.0021, 0.0214, 0.0625)	(0.0, 0.0094, 0.0362)	(0.0025, 0.0218, 0.0584)
ENSG00000231332	VG Unavailable	VG Unavailable	VG Unavailable	VG Unavailable	VG Unavailable	VG Unavailable	VG Unavailable	VG Unavailable	VG Unavailable	VG Unavailable	VG Unavailable	VG Unavailable	VG Unavailable	VG Unavailable	VG Unavailable	VG Unavailable	VG Unavailable	VG Unavailable	(0.6371, 0.8939, 1.1715)	(0.6348, 0.8939, 1.1993)	VG Unavailable	VG Unavailable	VG Unavailable	VG Unavailable	VG Unavailable
ENSG00000231346	VG Unavailable	VG Unavailable	VG Unavailable	VG Unavailable	VG Unavailable	VG Unavailable	VG Unavailable	VG Unavailable	VG Unavailable	VG Unavailable	VG Unavailable	VG Unavailable	VG Unavailable	VG Unavailable	VG Unavailable	VG Unavailable	VG Unavailable	VG Unavailable	VG Unavailable	VG Unavailable	(0.0, 0.0101, 0.0766)	VG Unavailable	VG Unavailable	VG Unavailable	VG Unavailable
ENSG00000231365	(0.0057, 0.0259, 0.0648)	(0.0114, 0.0408, 0.0871)	(0.0, 0.0049, 0.022)	(0.0, 0.0145, 0.0566)	(0.0002, 0.0223, 0.0845)	(0.0, 0.01, 0.0664)	(0.0, 0.0098, 0.0392)	(0.0034, 0.0237, 0.0638)	(0.0035, 0.0267, 0.0719)	(0.0009, 0.0178, 0.0505)	(0.0, 0.0026, 0.0322)	(0.0083, 0.0276, 0.0615)	(0.0034, 0.0188, 0.0489)	(0.0048, 0.0232, 0.0578)	VG Unavailable	VG Unavailable	(0.0025, 0.0249, 0.0777)	(0.0, 0.0068, 0.026)	(0.0, 0.0197, 0.0786)	(0.0, 0.0038, 0.0388)	(0.01, 0.0412, 0.0967)	(0.001, 0.0196, 0.0587)	(0.0004, 0.0102, 0.0326)	(0.0031, 0.0201, 0.0486)	(0.0, 0.0117, 0.0485)
ENSG00000231367	(0.6565, 0.8939, 1.1798)	VG Unavailable	VG Unavailable	VG Unavailable	VG Unavailable	VG Unavailable	VG Unavailable	(0.6634, 0.8939, 1.1623)	VG Unavailable	VG Unavailable	VG Unavailable	VG Unavailable	VG Unavailable	VG Unavailable	VG Unavailable	VG Unavailable	VG Unavailable	(0.6004, 0.8939, 1.2727)	VG Unavailable	VG Unavailable	VG Unavailable	VG Unavailable	VG Unavailable	VG Unavailable	(0.6419, 0.8939, 1.2092)
ENSG00000231500	(0.0124, 0.0374, 0.0757)	(0.0006, 0.0101, 0.0293)	(0.0018, 0.0321, 0.0967)	(0.0071, 0.0353, 0.0873)	(0.0222, 0.1068, 0.2609)	(0.0018, 0.0462, 0.1413)	(0.0087, 0.0632, 0.1617)	(0.0026, 0.0213, 0.0601)	VG Unavailable	VG Unavailable	VG Unavailable	(0.0, 0.0012, 0.032)	(0.0, 0.0085, 0.0521)	VG Unavailable	(0.0, 0.0131, 0.0559)	(0.1005, 0.3788, 0.8183)	(0.0, 0.0044, 0.0278)	(0.0058, 0.027, 0.0599)	(0.0, 0.0, 0.633)	(0.0, 0.0087, 0.0562)	(0.0003, 0.0177, 0.0616)	(0.0383, 0.1749, 0.4169)	(0.0, 0.0069, 0.0405)	(0.0094, 0.0476, 0.1193)	(0.002, 0.0176, 0.0547)
ENSG00000231607	(0.0019, 0.0103, 0.0244)	(0.0019, 0.0085, 0.0206)	(0.0013, 0.0066, 0.0166)	(0.0008, 0.0088, 0.0238)	(0.0023, 0.0119, 0.027)	(0.0001, 0.007, 0.0246)	(0.0026, 0.0141, 0.0321)	(0.0007, 0.0052, 0.0142)	(0.0038, 0.0132, 0.0296)	(0.0035, 0.0131, 0.0309)	(0.0005, 0.007, 0.0215)	(0.0037, 0.012, 0.0248)	(0.0043, 0.0142, 0.0319)	(0.0056, 0.0214, 0.047)	(0.0, 0.0045, 0.0167)	(0.0, 0.0003, 0.033)	(0.0009, 0.0048, 0.0136)	(0.0, 0.0018, 0.013)	(0.0, 0.0051, 0.0202)	(0.0005, 0.0085, 0.0281)	(0.0, 0.0061, 0.0243)	(0.0006, 0.0062, 0.0183)	(0.0244, 0.0774, 0.1595)	(0.0098, 0.0379, 0.0822)	(0.0001, 0.0065, 0.0222)
ENSG00000231609	VG Unavailable	VG Unavailable	VG Unavailable	VG Unavailable	VG Unavailable	VG Unavailable	VG Unavailable	VG Unavailable	VG Unavailable	(0.004, 0.036, 0.0953)	VG Unavailable	VG Unavailable	VG Unavailable	(0.0, 0.0036, 0.0592)	VG Unavailable	VG Unavailable	VG Unavailable	VG Unavailable	VG Unavailable	(0.0, 0.0209, 0.0764)	VG Unavailable	VG Unavailable	VG Unavailable	VG Unavailable	VG Unavailable
ENSG00000231663	(0.024, 0.0848, 0.1846)	(0.0092, 0.0879, 0.2642)	VG Unavailable	VG Unavailable	VG Unavailable	VG Unavailable	(0.0039, 0.0379, 0.1114)	(0.0038, 0.0335, 0.1003)	VG Unavailable	VG Unavailable	VG Unavailable	VG Unavailable	(0.0, 0.0134, 0.0757)	VG Unavailable	VG Unavailable	VG Unavailable	(0.0202, 0.0857, 0.2115)	(0.0295, 0.1585, 0.4006)	VG Unavailable	VG Unavailable	VG Unavailable	VG Unavailable	VG Unavailable	(0.0044, 0.0357, 0.0986)	(0.0116, 0.0495, 0.1199)
ENSG00000231671	(0.5187, 0.8939, 1.3737)	(0.4916, 0.8939, 1.4822)	(0.4067, 0.8939, 1.577)	(0.4169, 0.8939, 1.4964)	(0.5292, 0.8939, 1.3227)	(0.4882, 0.8939, 1.4797)	(0.3998, 0.8939, 1.6159)	(0.4203, 0.8939, 1.5629)	(0.4704, 0.8939, 1.4504)	(0.3789, 0.8939, 1.5924)	(0.4129, 0.8939, 1.6269)	(0.5648, 0.8939, 1.3422)	(0.4587, 0.8939, 1.5899)	(0.3746, 0.8939, 1.6445)	(0.3802, 0.8939, 1.5676)	(0.4297, 0.8939, 1.53)	(0.47, 0.8939, 1.4245)	(0.5148, 0.8939, 1.402)	(0.4329, 0.8939, 1.578)	(0.413, 0.8939, 1.5776)	(0.4241, 0.8939, 1.6427)	(0.4802, 0.8939, 1.4199)	(0.3365, 0.8939, 1.7885)	(0.2226, 0.5849, 1.1109)	(0.4682, 0.8939, 1.576)
ENSG00000231721	(0.0012, 0.0034, 0.0067)	(0.0022, 0.0056, 0.0108)	(0.0021, 0.0055, 0.0105)	(0.0014, 0.0031, 0.0057)	(0.0015, 0.0039, 0.0072)	(0.0068, 0.0137, 0.0227)	(0.002, 0.0061, 0.0122)	(0.0015, 0.0033, 0.0062)	(0.0035, 0.0077, 0.0143)	(0.0007, 0.0023, 0.0049)	(0.0037, 0.0094, 0.0165)	(0.0005, 0.0021, 0.0046)	(0.0022, 0.0051, 0.0088)	(0.0016, 0.0042, 0.0081)	(0.0036, 0.0078, 0.0139)	(0.0035, 0.0074, 0.0134)	(0.0013, 0.0038, 0.0076)	(0.0013, 0.0037, 0.008)	(0.0049, 0.011, 0.0202)	(0.003, 0.0066, 0.0114)	(0.0026, 0.0062, 0.0113)	(0.0013, 0.0038, 0.0075)	(0.0046, 0.0099, 0.0182)	(0.0004, 0.0018, 0.0043)	(0.0016, 0.004, 0.0073)
ENSG00000231731	(0.001, 0.0075, 0.019)	(0.0, 0.0, 0.0053)	(0.0, 0.004, 0.0315)	(0.0025, 0.0198, 0.0542)	(0.0, 0.0038, 0.0286)	(0.006, 0.0248, 0.0553)	(0.0001, 0.008, 0.0256)	(0.0025, 0.0147, 0.0386)	(0.001, 0.022, 0.0827)	(0.0, 0.0233, 0.0992)	(0.001, 0.0218, 0.0677)	(0.0015, 0.0088, 0.021)	(0.0, 0.0125, 0.0642)	(0.0005, 0.0113, 0.0372)	(0.0, 0.0117, 0.0422)	(0.0001, 0.0094, 0.0329)	(0.0012, 0.0101, 0.0262)	(0.0, 0.0025, 0.0151)	VG Unavailable	VG Unavailable	(0.0001, 0.0052, 0.0185)	(0.0, 0.0064, 0.0246)	(0.0, 0.0039, 0.0261)	(0.0, 0.0, 0.0223)	(0.0, 0.0012, 0.0117)
ENSG00000231770	(0.0041, 0.0273, 0.0726)	(0.014, 0.0457, 0.0948)	(0.0355, 0.1049, 0.2286)	(0.0022, 0.0237, 0.0738)	(0.0031, 0.0253, 0.0668)	(0.0362, 0.1086, 0.2183)	(0.0, 0.0117, 0.0467)	(0.0107, 0.0405, 0.0943)	(0.0023, 0.0272, 0.0774)	(0.004, 0.0508, 0.1491)	(0.0319, 0.0932, 0.1898)	(0.0097, 0.0401, 0.0964)	(0.0013, 0.0282, 0.0897)	(0.0032, 0.0348, 0.1008)	(0.0116, 0.0633, 0.1616)	(0.0173, 0.0697, 0.1631)	(0.0059, 0.0267, 0.0622)	(0.0247, 0.0747, 0.1544)	(0.0126, 0.0501, 0.1084)	(0.0175, 0.0651, 0.1423)	(0.013, 0.047, 0.1026)	(0.0, 0.0123, 0.0592)	(0.0018, 0.0183, 0.0569)	(0.0114, 0.0518, 0.1175)	(0.0016, 0.0198, 0.0611)
ENSG00000231789	(0.0046, 0.0207, 0.054)	(0.0064, 0.027, 0.0635)	(0.0081, 0.0306, 0.0716)	(0.0037, 0.0181, 0.0472)	(0.0114, 0.0527, 0.113)	(0.0007, 0.0067, 0.0205)	(0.0092, 0.0273, 0.0565)	(0.0037, 0.0248, 0.0692)	(0.0049, 0.0306, 0.0748)	(0.0006, 0.0107, 0.0312)	(0.0078, 0.0261, 0.0542)	(0.0268, 0.0711, 0.143)	(0.0076, 0.0295, 0.0666)	(0.0032, 0.0207, 0.0541)	(0.0044, 0.0204, 0.0477)	(0.0011, 0.016, 0.0515)	(0.0503, 0.1349, 0.2591)	(0.0101, 0.0321, 0.0665)	(0.008, 0.0321, 0.0687)	(0.0132, 0.0436, 0.0907)	(0.0037, 0.0193, 0.045)	(0.0226, 0.0744, 0.1636)	(0.0, 0.0062, 0.0225)	(0.002, 0.0161, 0.0447)	(0.041, 0.1009, 0.1994)
ENSG00000231794	(0.0125, 0.0417, 0.0875)	(0.0045, 0.0154, 0.0317)	(0.023, 0.0562, 0.1103)	(0.0016, 0.0098, 0.0257)	(0.0017, 0.0113, 0.0283)	(0.0, 0.0, 0.0166)	(0.0113, 0.0277, 0.0532)	(0.0044, 0.0148, 0.0318)	(0.0129, 0.0453, 0.094)	(0.0066, 0.0225, 0.0485)	(0.0084, 0.0252, 0.0505)	(0.0078, 0.0212, 0.0444)	(0.005, 0.0156, 0.0333)	(0.0068, 0.024, 0.0498)	(0.0061, 0.0178, 0.0382)	(0.0029, 0.016, 0.0395)	(0.0062, 0.0191, 0.0387)	(0.0084, 0.0268, 0.055)	(0.0018, 0.0083, 0.0191)	(0.0045, 0.023, 0.056)	(0.0115, 0.0383, 0.0819)	(0.0006, 0.018, 0.0608)	(0.0023, 0.0194, 0.0536)	(0.0009, 0.0095, 0.0264)	(0.0055, 0.0174, 0.0365)
ENSG00000231840	VG Unavailable	VG Unavailable	VG Unavailable	VG Unavailable	VG Unavailable	VG Unavailable	VG Unavailable	VG Unavailable	VG Unavailable	VG Unavailable	VG Unavailable	VG Unavailable	VG Unavailable	VG Unavailable	VG Unavailable	VG Unavailable	(0.0017, 0.0111, 0.0284)	VG Unavailable	VG Unavailable	VG Unavailable	VG Unavailable	VG Unavailable	VG Unavailable	VG Unavailable	VG Unavailable
ENSG00000231851	VG Unavailable	(0.0002, 0.0065, 0.0205)	(0.006, 0.0364, 0.0999)	VG Unavailable	(0.0074, 0.0328, 0.0759)	(0.0107, 0.0581, 0.1442)	(0.0025, 0.0171, 0.0448)	VG Unavailable	(0.0014, 0.0107, 0.0258)	(0.0034, 0.0175, 0.0423)	VG Unavailable	(0.0002, 0.0062, 0.0195)	(0.0075, 0.0314, 0.0688)	VG Unavailable	VG Unavailable	VG Unavailable	(0.0018, 0.0171, 0.0493)	(0.0012, 0.0231, 0.0744)	(0.0023, 0.0247, 0.0708)	(0.0046, 0.0156, 0.0337)	(0.0012, 0.0111, 0.0342)	(0.0013, 0.0105, 0.029)	VG Unavailable	(0.0026, 0.0127, 0.0308)	VG Unavailable
ENSG00000231889	(0.0, 0.0017, 0.0059)	(0.0004, 0.0043, 0.0118)	(0.0, 0.0, 0.0035)	(0.0038, 0.0194, 0.0462)	(0.0017, 0.0124, 0.0339)	(0.0022, 0.0142, 0.0372)	(0.0009, 0.007, 0.019)	(0.0, 0.0013, 0.0086)	(0.0003, 0.0053, 0.0162)	(0.0, 0.0017, 0.0093)	(0.0005, 0.0089, 0.0286)	(0.004, 0.0138, 0.0301)	(0.0007, 0.0056, 0.0155)	(0.0002, 0.0049, 0.015)	(0.0011, 0.0095, 0.0283)	(0.0, 0.0009, 0.0217)	(0.0013, 0.0099, 0.0263)	(0.0, 0.0031, 0.0142)	(0.0017, 0.0114, 0.0321)	(0.0002, 0.0017, 0.0047)	(0.0001, 0.0035, 0.0135)	(0.0034, 0.0117, 0.0243)	(0.0011, 0.0104, 0.0269)	(0.0, 0.0002, 0.0106)	(0.0002, 0.0029, 0.0094)
ENSG00000231890	VG Unavailable	(0.0198, 0.0836, 0.1953)	(0.0237, 0.1129, 0.2804)	(0.0005, 0.011, 0.0362)	(0.0033, 0.0287, 0.0816)	(0.0019, 0.0165, 0.043)	VG Unavailable	VG Unavailable	VG Unavailable	VG Unavailable	VG Unavailable	(0.0389, 0.1352, 0.2894)	VG Unavailable	(0.0236, 0.0931, 0.2062)	VG Unavailable	(0.0, 0.0065, 0.0337)	VG Unavailable	VG Unavailable	VG Unavailable	VG Unavailable	VG Unavailable	VG Unavailable	VG Unavailable	VG Unavailable	VG Unavailable
ENSG00000231925	(0.0358, 0.0782, 0.1458)	(0.0145, 0.0426, 0.0875)	VG Unavailable	(0.0032, 0.0125, 0.029)	(0.0624, 0.2775, 0.6255)	(0.008, 0.0279, 0.0574)	VG Unavailable	(0.1241, 0.2962, 0.5819)	VG Unavailable	VG Unavailable	(0.0562, 0.2226, 0.4966)	(0.1602, 0.36, 0.6144)	VG Unavailable	VG Unavailable	(0.2852, 0.7607, 1.3873)	(0.2014, 0.5672, 1.105)	(0.0322, 0.0791, 0.142)	(0.0406, 0.1151, 0.2275)	(0.2586, 0.8939, 1.8659)	VG Unavailable	(0.1388, 0.595, 1.3321)	(0.386, 0.8939, 1.6264)	(0.2303, 0.7023, 1.4198)	(0.2321, 0.8939, 2.0338)	(0.0638, 0.1348, 0.2306)
ENSG00000231964	VG Unavailable	VG Unavailable	VG Unavailable	VG Unavailable	VG Unavailable	VG Unavailable	VG Unavailable	VG Unavailable	VG Unavailable	VG Unavailable	VG Unavailable	VG Unavailable	VG Unavailable	VG Unavailable	VG Unavailable	VG Unavailable	VG Unavailable	VG Unavailable	VG Unavailable	VG Unavailable	VG Unavailable	VG Unavailable	VG Unavailable	VG Unavailable	(0.0019, 0.0542, 0.1886)
ENSG00000231993	(0.0, 0.0077, 0.0575)	(0.052, 0.1987, 0.463)	(0.0436, 0.1344, 0.2765)	(0.0, 0.0346, 0.1922)	VG Unavailable	VG Unavailable	(0.0041, 0.0488, 0.1569)	(0.002, 0.0648, 0.2097)	(0.0, 0.0094, 0.0697)	VG Unavailable	VG Unavailable	(0.044, 0.2101, 0.4907)	VG Unavailable	VG Unavailable	VG Unavailable	VG Unavailable	(0.0, 0.0061, 0.0308)	(0.0157, 0.0582, 0.1328)	VG Unavailable	VG Unavailable	(0.0013, 0.0431, 0.1461)	VG Unavailable	(0.0569, 0.1942, 0.4207)	(0.0222, 0.1155, 0.3092)	(0.0059, 0.047, 0.144)
ENSG00000231999	(0.0004, 0.0278, 0.1022)	(0.0, 0.0185, 0.0973)	VG Unavailable	VG Unavailable	VG Unavailable	VG Unavailable	VG Unavailable	VG Unavailable	VG Unavailable	VG Unavailable	VG Unavailable	VG Unavailable	VG Unavailable	VG Unavailable	VG Unavailable	VG Unavailable	VG Unavailable	VG Unavailable	VG Unavailable	VG Unavailable	VG Unavailable	VG Unavailable	VG Unavailable	VG Unavailable	VG Unavailable
ENSG00000232002	VG Unavailable	VG Unavailable	VG Unavailable	VG Unavailable	VG Unavailable	VG Unavailable	VG Unavailable	VG Unavailable	VG Unavailable	VG Unavailable	VG Unavailable	VG Unavailable	VG Unavailable	(0.2622, 0.8939, 1.9693)	VG Unavailable	VG Unavailable	VG Unavailable	VG Unavailable	VG Unavailable	VG Unavailable	VG Unavailable	VG Unavailable	VG Unavailable	VG Unavailable	VG Unavailable
ENSG00000232043	(0.0028, 0.0158, 0.0405)	VG Unavailable	VG Unavailable	VG Unavailable	VG Unavailable	VG Unavailable	VG Unavailable	(0.0008, 0.0281, 0.0923)	VG Unavailable	VG Unavailable	VG Unavailable	VG Unavailable	VG Unavailable	VG Unavailable	VG Unavailable	VG Unavailable	(0.0019, 0.0126, 0.0333)	VG Unavailable	(0.0, 0.0032, 0.0277)	VG Unavailable	VG Unavailable	VG Unavailable	VG Unavailable	VG Unavailable	(0.001, 0.0374, 0.1267)
ENSG00000232053	VG Unavailable	(0.0256, 0.0918, 0.2021)	VG Unavailable	VG Unavailable	VG Unavailable	VG Unavailable	VG Unavailable	(0.0166, 0.0968, 0.2494)	VG Unavailable	(0.0, 0.014, 0.0594)	(0.0, 0.0, 0.1423)	(0.0145, 0.0541, 0.1258)	(0.0307, 0.1, 0.2232)	VG Unavailable	VG Unavailable	VG Unavailable	VG Unavailable	VG Unavailable	VG Unavailable	VG Unavailable	(0.0052, 0.0394, 0.1169)	(0.0146, 0.0627, 0.1453)	VG Unavailable	(0.0397, 0.1465, 0.3312)	VG Unavailable
ENSG00000232098	VG Unavailable	VG Unavailable	(0.0341, 0.1103, 0.2444)	VG Unavailable	VG Unavailable	VG Unavailable	VG Unavailable	VG Unavailable	(0.0203, 0.1129, 0.273)	(0.0492, 0.1348, 0.2519)	(0.0274, 0.1248, 0.2987)	VG Unavailable	(0.0188, 0.0866, 0.1968)	VG Unavailable	VG Unavailable	VG Unavailable	(0.0162, 0.0801, 0.1869)	VG Unavailable	VG Unavailable	VG Unavailable	(0.0201, 0.104, 0.2762)	(0.0143, 0.0679, 0.1591)	VG Unavailable	(0.0144, 0.0848, 0.2158)	VG Unavailable
ENSG00000232104	(0.0182, 0.0423, 0.0754)	(0.015, 0.0338, 0.0585)	(0.0304, 0.0716, 0.1287)	(0.0057, 0.0223, 0.049)	(0.0256, 0.0694, 0.132)	(0.0064, 0.0198, 0.0397)	(0.0274, 0.0738, 0.1418)	(0.0059, 0.016, 0.0316)	(0.0002, 0.0149, 0.0513)	(0.0066, 0.0232, 0.0513)	(0.0133, 0.0393, 0.078)	(0.0188, 0.0399, 0.0736)	(0.0291, 0.0751, 0.1418)	(0.0014, 0.0095, 0.0248)	(0.0056, 0.0196, 0.0427)	(0.0006, 0.0078, 0.0253)	(0.0086, 0.0219, 0.0436)	(0.0263, 0.0525, 0.0919)	(0.0001, 0.0053, 0.0196)	(0.0114, 0.0306, 0.0614)	(0.0111, 0.0367, 0.0749)	(0.0001, 0.0049, 0.0172)	(0.0015, 0.0117, 0.0309)	(0.0644, 0.158, 0.2956)	(0.0122, 0.0289, 0.0562)
ENSG00000232112	VG Unavailable	VG Unavailable	(0.008, 0.0263, 0.0532)	(0.0093, 0.0356, 0.0761)	(0.0049, 0.0222, 0.053)	(0.0041, 0.018, 0.0411)	(0.0093, 0.0319, 0.0685)	(0.0052, 0.0227, 0.0494)	(0.0019, 0.0108, 0.0275)	(0.0055, 0.0166, 0.0346)	VG Unavailable	(0.0086, 0.0349, 0.0778)	(0.0089, 0.0274, 0.0545)	(0.0057, 0.0257, 0.0584)	(0.013, 0.0352, 0.0732)	(0.0086, 0.0258, 0.0535)	(0.0288, 0.1085, 0.244)	VG Unavailable	(0.0162, 0.0552, 0.1194)	VG Unavailable	(0.0034, 0.023, 0.0512)	(0.0041, 0.0183, 0.0422)	(0.0051, 0.0254, 0.06)	(0.0167, 0.0408, 0.0803)	(0.025, 0.0625, 0.1263)
ENSG00000232131	VG Unavailable	VG Unavailable	VG Unavailable	VG Unavailable	VG Unavailable	VG Unavailable	VG Unavailable	VG Unavailable	VG Unavailable	VG Unavailable	VG Unavailable	VG Unavailable	VG Unavailable	VG Unavailable	VG Unavailable	VG Unavailable	VG Unavailable	(0.0, 0.0436, 0.1575)	VG Unavailable	VG Unavailable	VG Unavailable	VG Unavailable	VG Unavailable	VG Unavailable	VG Unavailable
ENSG00000232160	VG Unavailable	(0.1505, 0.4603, 0.9623)	VG Unavailable	VG Unavailable	VG Unavailable	VG Unavailable	VG Unavailable	(0.1033, 0.4872, 1.2248)	VG Unavailable	VG Unavailable	VG Unavailable	VG Unavailable	VG Unavailable	VG Unavailable	VG Unavailable	VG Unavailable	VG Unavailable	(0.3858, 0.8939, 1.7173)	VG Unavailable	VG Unavailable	VG Unavailable	VG Unavailable	VG Unavailable	VG Unavailable	VG Unavailable
ENSG00000232162	VG Unavailable	VG Unavailable	VG Unavailable	VG Unavailable	VG Unavailable	VG Unavailable	VG Unavailable	VG Unavailable	VG Unavailable	VG Unavailable	VG Unavailable	VG Unavailable	VG Unavailable	VG Unavailable	VG Unavailable	VG Unavailable	(0.0, 0.0124, 0.0922)	VG Unavailable	VG Unavailable	VG Unavailable	VG Unavailable	VG Unavailable	VG Unavailable	VG Unavailable	VG Unavailable
ENSG00000232176	VG Unavailable	VG Unavailable	VG Unavailable	VG Unavailable	VG Unavailable	VG Unavailable	VG Unavailable	VG Unavailable	VG Unavailable	VG Unavailable	VG Unavailable	VG Unavailable	VG Unavailable	VG Unavailable	VG Unavailable	VG Unavailable	VG Unavailable	(0.6201, 0.8939, 1.2522)	VG Unavailable	VG Unavailable	VG Unavailable	VG Unavailable	VG Unavailable	VG Unavailable	VG Unavailable
ENSG00000232295	(0.0036, 0.016, 0.0399)	(0.0084, 0.0231, 0.0473)	(0.0243, 0.1024, 0.2285)	(0.0062, 0.0202, 0.0436)	(0.0128, 0.0326, 0.062)	(0.0097, 0.0344, 0.0755)	(0.0058, 0.0184, 0.0384)	(0.0201, 0.0506, 0.1048)	(0.0205, 0.0634, 0.1315)	(0.0016, 0.0108, 0.0254)	(0.0054, 0.0192, 0.0402)	(0.0215, 0.0503, 0.0966)	(0.0105, 0.0289, 0.0562)	(0.0054, 0.0196, 0.0457)	(0.0127, 0.0455, 0.0994)	(0.0085, 0.0258, 0.055)	(0.0153, 0.0373, 0.0693)	(0.0143, 0.0382, 0.0693)	(0.0011, 0.0073, 0.0187)	(0.0092, 0.0352, 0.0774)	(0.0057, 0.0239, 0.0527)	(0.0042, 0.0213, 0.0517)	(0.0001, 0.0103, 0.0353)	(0.0001, 0.008, 0.0271)	(0.0036, 0.0134, 0.0288)
ENSG00000232342	VG Unavailable	VG Unavailable	VG Unavailable	VG Unavailable	VG Unavailable	VG Unavailable	VG Unavailable	VG Unavailable	VG Unavailable	VG Unavailable	VG Unavailable	VG Unavailable	VG Unavailable	VG Unavailable	VG Unavailable	VG Unavailable	VG Unavailable	(0.0, 0.0053, 0.027)	VG Unavailable	VG Unavailable	VG Unavailable	VG Unavailable	VG Unavailable	VG Unavailable	VG Unavailable
ENSG00000232388	VG Unavailable	(0.0, 0.0031, 0.0177)	VG Unavailable	VG Unavailable	VG Unavailable	VG Unavailable	(0.0013, 0.0463, 0.1543)	(0.0029, 0.0225, 0.0639)	VG Unavailable	VG Unavailable	VG Unavailable	(0.0, 0.0003, 0.0052)	VG Unavailable	VG Unavailable	VG Unavailable	VG Unavailable	(0.0351, 0.128, 0.2944)	(0.0, 0.0031, 0.013)	VG Unavailable	VG Unavailable	VG Unavailable	VG Unavailable	VG Unavailable	VG Unavailable	VG Unavailable
ENSG00000232442	(0.006, 0.0209, 0.0481)	(0.0367, 0.1098, 0.2241)	(0.01, 0.0449, 0.1135)	VG Unavailable	VG Unavailable	(0.0142, 0.0808, 0.2058)	(0.0185, 0.0498, 0.0982)	(0.0012, 0.0128, 0.0375)	(0.0089, 0.0343, 0.0813)	(0.0065, 0.0312, 0.0763)	(0.0, 0.021, 0.0831)	(0.0114, 0.0327, 0.0671)	(0.0146, 0.0489, 0.1071)	(0.0, 0.0147, 0.0609)	VG Unavailable	VG Unavailable	(0.0016, 0.0144, 0.0423)	(0.0089, 0.0394, 0.093)	(0.0216, 0.0637, 0.1345)	(0.0, 0.007, 0.0252)	(0.0027, 0.0197, 0.0537)	(0.0106, 0.047, 0.1187)	(0.0227, 0.0799, 0.1813)	(0.013, 0.0383, 0.0834)	(0.0069, 0.0323, 0.0742)
ENSG00000232455	(0.0025, 0.0239, 0.0676)	(0.0008, 0.0135, 0.0424)	(0.0014, 0.0197, 0.0623)	VG Unavailable	VG Unavailable	VG Unavailable	VG Unavailable	(0.0041, 0.0352, 0.0979)	VG Unavailable	VG Unavailable	VG Unavailable	(0.0095, 0.0449, 0.111)	VG Unavailable	VG Unavailable	VG Unavailable	VG Unavailable	(0.0, 0.0074, 0.0314)	(0.0026, 0.0463, 0.1333)	(0.0, 0.0266, 0.1181)	(0.0, 0.0218, 0.1161)	(0.0031, 0.0519, 0.1653)	(0.0, 0.0115, 0.0514)	VG Unavailable	VG Unavailable	(0.0, 0.0068, 0.0279)
ENSG00000232470	(0.0021, 0.0241, 0.0753)	(0.0227, 0.0831, 0.1975)	(0.0064, 0.0476, 0.1212)	(0.0067, 0.0419, 0.1175)	(0.0004, 0.023, 0.0758)	VG Unavailable	VG Unavailable	VG Unavailable	VG Unavailable	VG Unavailable	(0.0021, 0.0289, 0.0881)	(0.0172, 0.0678, 0.1612)	VG Unavailable	(0.0143, 0.0656, 0.1632)	(0.008, 0.0405, 0.0997)	VG Unavailable	(0.0007, 0.0258, 0.092)	(0.0239, 0.09, 0.2089)	(0.0, 0.0097, 0.0632)	(0.0187, 0.0826, 0.2008)	(0.01, 0.06, 0.1655)	VG Unavailable	(0.0, 0.0, 0.0655)	VG Unavailable	(0.0, 0.0093, 0.0569)
ENSG00000232593	VG Unavailable	(0.1497, 0.5179, 1.1107)	VG Unavailable	VG Unavailable	VG Unavailable	VG Unavailable	VG Unavailable	VG Unavailable	VG Unavailable	VG Unavailable	VG Unavailable	(0.3149, 0.8939, 1.8622)	VG Unavailable	VG Unavailable	VG Unavailable	VG Unavailable	(0.36, 0.8939, 1.7976)	(0.4158, 0.8939, 1.5622)	VG Unavailable	VG Unavailable	VG Unavailable	VG Unavailable	VG Unavailable	VG Unavailable	(0.1891, 0.8939, 2.2139)
ENSG00000232613	(0.012, 0.0556, 0.1339)	VG Unavailable	VG Unavailable	VG Unavailable	VG Unavailable	VG Unavailable	VG Unavailable	(0.0122, 0.0597, 0.1648)	VG Unavailable	VG Unavailable	VG Unavailable	(0.0104, 0.0864, 0.2432)	VG Unavailable	VG Unavailable	VG Unavailable	VG Unavailable	(0.0071, 0.0452, 0.1194)	(0.003, 0.0248, 0.066)	VG Unavailable	VG Unavailable	VG Unavailable	VG Unavailable	VG Unavailable	VG Unavailable	(0.0008, 0.0237, 0.0848)
ENSG00000232656	(0.0168, 0.0416, 0.0793)	(0.0073, 0.0218, 0.0446)	(0.0012, 0.011, 0.0313)	(0.0003, 0.0061, 0.0192)	(0.0069, 0.0391, 0.1007)	(0.0036, 0.0136, 0.0312)	(0.007, 0.0257, 0.0567)	(0.0143, 0.0332, 0.0626)	(0.0068, 0.0471, 0.1214)	(0.0033, 0.0213, 0.0522)	(0.0, 0.0045, 0.0175)	(0.016, 0.0408, 0.0756)	(0.0, 0.0034, 0.0143)	(0.0013, 0.0108, 0.0289)	(0.004, 0.0204, 0.0499)	(0.0008, 0.0092, 0.0264)	(0.0083, 0.0198, 0.038)	(0.009, 0.0294, 0.0616)	(0.0052, 0.016, 0.0347)	(0.0016, 0.0114, 0.0307)	(0.0006, 0.0086, 0.0275)	(0.0114, 0.0374, 0.0798)	(0.0141, 0.0472, 0.1023)	(0.0002, 0.0054, 0.0194)	(0.0137, 0.0337, 0.0664)
ENSG00000232677	VG Unavailable	VG Unavailable	VG Unavailable	VG Unavailable	VG Unavailable	VG Unavailable	VG Unavailable	VG Unavailable	VG Unavailable	VG Unavailable	VG Unavailable	(0.0266, 0.1455, 0.3669)	VG Unavailable	VG Unavailable	VG Unavailable	VG Unavailable	VG Unavailable	VG Unavailable	VG Unavailable	VG Unavailable	VG Unavailable	VG Unavailable	VG Unavailable	VG Unavailable	VG Unavailable
ENSG00000232712	(0.0263, 0.077, 0.1628)	(0.0239, 0.0626, 0.1242)	(0.0, 0.0056, 0.022)	(0.0, 0.0014, 0.0282)	(0.0004, 0.0105, 0.0351)	(0.0237, 0.0751, 0.16)	(0.0017, 0.0135, 0.0352)	(0.0003, 0.013, 0.0478)	(0.0, 0.0102, 0.0436)	(0.0001, 0.0065, 0.0224)	(0.0, 0.0007, 0.0525)	(0.0148, 0.0407, 0.0805)	(0.0009, 0.013, 0.0389)	(0.0012, 0.049, 0.1646)	(0.0013, 0.01, 0.026)	(0.0024, 0.0186, 0.0541)	(0.0011, 0.0117, 0.0358)	(0.029, 0.0758, 0.1425)	(0.0027, 0.0141, 0.0325)	(0.0, 0.0023, 0.0198)	VG Unavailable	(0.0003, 0.0093, 0.0353)	(0.0004, 0.0097, 0.0302)	(0.0, 0.0, 0.0161)	(0.0343, 0.0857, 0.1634)
ENSG00000232729	VG Unavailable	(0.0, 0.0175, 0.0815)	VG Unavailable	VG Unavailable	VG Unavailable	VG Unavailable	VG Unavailable	VG Unavailable	VG Unavailable	VG Unavailable	VG Unavailable	VG Unavailable	VG Unavailable	VG Unavailable	VG Unavailable	VG Unavailable	VG Unavailable	VG Unavailable	VG Unavailable	VG Unavailable	VG Unavailable	VG Unavailable	VG Unavailable	VG Unavailable	VG Unavailable
ENSG00000232748	VG Unavailable	VG Unavailable	VG Unavailable	VG Unavailable	VG Unavailable	VG Unavailable	(0.0, 0.0, 0.0435)	(0.0, 0.0095, 0.0876)	VG Unavailable	(0.0, 0.0269, 0.1273)	VG Unavailable	VG Unavailable	(0.0, 0.0127, 0.0611)	VG Unavailable	VG Unavailable	VG Unavailable	(0.0013, 0.0349, 0.1101)	VG Unavailable	VG Unavailable	VG Unavailable	VG Unavailable	VG Unavailable	VG Unavailable	VG Unavailable	(0.0, 0.0, 0.2409)
ENSG00000232754	(0.0, 0.0146, 0.0672)	(0.0424, 0.1249, 0.2476)	(0.0298, 0.0831, 0.1667)	(0.0002, 0.0196, 0.0725)	(0.0, 0.0, 0.1075)	(0.0069, 0.0543, 0.1469)	(0.0006, 0.0301, 0.0997)	(0.0009, 0.0306, 0.1061)	(0.0, 0.0051, 0.0557)	(0.0488, 0.1856, 0.4322)	(0.0, 0.0, 0.0119)	(0.0011, 0.0181, 0.0565)	VG Unavailable	(0.0047, 0.0477, 0.1297)	(0.0, 0.0115, 0.0641)	(0.0005, 0.0156, 0.0476)	(0.0, 0.0089, 0.0359)	(0.0137, 0.0414, 0.09)	VG Unavailable	VG Unavailable	(0.0043, 0.0486, 0.1479)	(0.0, 0.0019, 0.0433)	(0.0429, 0.1193, 0.2667)	(0.0114, 0.0722, 0.1851)	(0.0, 0.0017, 0.0272)
ENSG00000232803	VG Unavailable	VG Unavailable	VG Unavailable	VG Unavailable	VG Unavailable	VG Unavailable	VG Unavailable	(0.0041, 0.0562, 0.185)	VG Unavailable	VG Unavailable	VG Unavailable	VG Unavailable	VG Unavailable	VG Unavailable	VG Unavailable	VG Unavailable	VG Unavailable	VG Unavailable	VG Unavailable	VG Unavailable	VG Unavailable	VG Unavailable	VG Unavailable	VG Unavailable	VG Unavailable
ENSG00000232807	(0.0015, 0.0442, 0.147)	(0.0013, 0.0228, 0.0751)	(0.0, 0.0131, 0.0494)	(0.0, 0.0, 0.0072)	(0.0, 0.0, 0.0188)	(0.0, 0.0, 0.0118)	VG Unavailable	VG Unavailable	VG Unavailable	(0.0, 0.0268, 0.14)	(0.0, 0.0091, 0.0558)	VG Unavailable	VG Unavailable	(0.0, 0.0106, 0.0643)	VG Unavailable	(0.0004, 0.0114, 0.0383)	(0.0, 0.0009, 0.0186)	(0.0037, 0.0207, 0.0558)	VG Unavailable	VG Unavailable	(0.0, 0.0092, 0.038)	VG Unavailable	(0.0, 0.0, 0.0095)	(0.0, 0.0036, 0.0719)	(0.001, 0.0212, 0.0638)
ENSG00000232838	VG Unavailable	(0.0013, 0.0238, 0.0761)	(0.0, 0.009, 0.0424)	(0.0, 0.0026, 0.0184)	(0.0021, 0.0187, 0.0567)	(0.0015, 0.0139, 0.0408)	(0.0059, 0.0266, 0.0578)	VG Unavailable	(0.0025, 0.0197, 0.0529)	(0.0, 0.0031, 0.0278)	VG Unavailable	VG Unavailable	(0.0, 0.009, 0.0449)	(0.0001, 0.0195, 0.0754)	(0.0, 0.0101, 0.0356)	(0.0, 0.0021, 0.0276)	VG Unavailable	(0.0031, 0.0369, 0.1202)	(0.0095, 0.0378, 0.082)	(0.0037, 0.0159, 0.036)	(0.0077, 0.0397, 0.0967)	(0.0, 0.0, 0.0133)	(0.0, 0.0079, 0.0613)	VG Unavailable	VG Unavailable
ENSG00000232859	(0.0078, 0.0467, 0.1275)	(0.0015, 0.0303, 0.0949)	(0.0, 0.0215, 0.0952)	(0.0332, 0.1102, 0.2374)	VG Unavailable	(0.0057, 0.0458, 0.1389)	VG Unavailable	VG Unavailable	VG Unavailable	(0.0065, 0.0551, 0.1598)	(0.0403, 0.1455, 0.3424)	VG Unavailable	(0.001, 0.0316, 0.1018)	VG Unavailable	(0.0021, 0.0372, 0.116)	(0.0173, 0.098, 0.2357)	VG Unavailable	(0.01, 0.0572, 0.1457)	(0.0, 0.0, 0.0152)	VG Unavailable	(0.0, 0.0106, 0.0559)	(0.0063, 0.0436, 0.1249)	(0.0006, 0.0214, 0.0793)	(0.008, 0.0396, 0.0965)	(0.0024, 0.0269, 0.0853)
ENSG00000232907	(0.0046, 0.0195, 0.0433)	(0.0054, 0.0216, 0.0529)	(0.0177, 0.0629, 0.134)	(0.0, 0.0012, 0.0162)	(0.0052, 0.024, 0.0581)	(0.0, 0.0, 0.0433)	(0.171, 0.5207, 1.1296)	(0.0014, 0.0126, 0.0325)	(0.0048, 0.1179, 0.4192)	(0.0001, 0.0075, 0.0283)	(0.0016, 0.0152, 0.0451)	(0.0377, 0.1067, 0.2123)	(0.088, 0.2303, 0.4969)	(0.0622, 0.201, 0.4283)	(0.0024, 0.0144, 0.0359)	(0.0006, 0.011, 0.0356)	(0.0008, 0.0134, 0.0382)	(0.0039, 0.017, 0.0398)	(0.002, 0.0189, 0.0577)	(0.0018, 0.0166, 0.0439)	(0.0081, 0.051, 0.1377)	(0.027, 0.0802, 0.1605)	(0.007, 0.0642, 0.1804)	(0.1042, 0.3374, 0.7336)	(0.0017, 0.0148, 0.0377)
ENSG00000232934	VG Unavailable	(0.0034, 0.0395, 0.1143)	(0.0014, 0.0191, 0.0575)	(0.0057, 0.049, 0.1389)	(0.0, 0.002, 0.0838)	(0.0, 0.0013, 0.0493)	(0.0, 0.0062, 0.1085)	(0.0001, 0.009, 0.034)	(0.0, 0.007, 0.0851)	(0.0, 0.0183, 0.069)	(0.0002, 0.0138, 0.049)	(0.0, 0.0, 0.0177)	(0.0, 0.008, 0.0488)	(0.0064, 0.0689, 0.207)	(0.0, 0.0012, 0.02)	(0.0001, 0.0128, 0.0455)	(0.0, 0.0066, 0.0266)	VG Unavailable	(0.0, 0.0102, 0.0394)	(0.0, 0.0, 0.0294)	(0.0059, 0.0547, 0.1569)	VG Unavailable	(0.0, 0.0007, 0.0396)	(0.0, 0.0049, 0.0251)	(0.0, 0.0, 0.0222)
ENSG00000232956	(0.0006, 0.0026, 0.0061)	(0.0017, 0.0053, 0.0106)	(0.002, 0.0064, 0.0143)	(0.0003, 0.002, 0.0054)	(0.0021, 0.011, 0.0286)	(0.0017, 0.0058, 0.0125)	(0.0016, 0.006, 0.0125)	(0.0029, 0.0072, 0.0132)	(0.0003, 0.003, 0.0088)	(0.0045, 0.0131, 0.026)	(0.0019, 0.0057, 0.0118)	(0.0016, 0.0048, 0.0092)	(0.0029, 0.0089, 0.0172)	(0.0004, 0.0022, 0.0058)	(0.0005, 0.0031, 0.0084)	(0.0006, 0.0025, 0.006)	(0.0021, 0.0068, 0.0142)	(0.001, 0.0037, 0.0079)	(0.001, 0.0034, 0.0073)	(0.0, 0.001, 0.0031)	(0.0006, 0.0036, 0.0091)	(0.0023, 0.0087, 0.0186)	(0.0035, 0.0087, 0.0161)	(0.0009, 0.0044, 0.0111)	(0.0034, 0.0096, 0.0184)
ENSG00000232973	(0.1125, 0.3146, 0.6052)	(0.0881, 0.2337, 0.4745)	(0.0976, 0.4086, 0.9253)	VG Unavailable	VG Unavailable	VG Unavailable	VG Unavailable	(0.1752, 0.5177, 1.1881)	(0.0268, 0.1303, 0.3299)	VG Unavailable	VG Unavailable	(0.0658, 0.1878, 0.3806)	VG Unavailable	VG Unavailable	VG Unavailable	VG Unavailable	(0.1266, 0.2702, 0.4785)	(0.2233, 0.5574, 1.0731)	VG Unavailable	VG Unavailable	VG Unavailable	VG Unavailable	VG Unavailable	(0.0376, 0.1463, 0.339)	(0.039, 0.1423, 0.3339)
ENSG00000232995	(0.0117, 0.0422, 0.0941)	(0.0, 0.0, 0.054)	(0.0005, 0.0133, 0.0444)	VG Unavailable	(0.0, 0.0082, 0.0624)	(0.0036, 0.0662, 0.2254)	(0.0033, 0.0346, 0.0986)	(0.0043, 0.0367, 0.0999)	(0.0001, 0.0163, 0.0655)	(0.0051, 0.0345, 0.0938)	(0.0049, 0.0214, 0.0506)	(0.002, 0.0208, 0.0627)	(0.0001, 0.0128, 0.0481)	(0.0078, 0.0459, 0.1238)	VG Unavailable	(0.0004, 0.0163, 0.058)	(0.0, 0.0016, 0.033)	(0.0, 0.0062, 0.0489)	(0.0017, 0.0206, 0.0589)	(0.0002, 0.0138, 0.0471)	(0.0044, 0.024, 0.0657)	(0.0109, 0.0601, 0.1513)	(0.0029, 0.0226, 0.0579)	(0.0028, 0.0246, 0.0745)	(0.0002, 0.0128, 0.0456)
ENSG00000233006	(0.1652, 0.5509, 1.2242)	VG Unavailable	VG Unavailable	VG Unavailable	(0.1091, 0.3858, 0.8363)	(0.1084, 0.4305, 1.0958)	VG Unavailable	VG Unavailable	VG Unavailable	VG Unavailable	VG Unavailable	VG Unavailable	VG Unavailable	VG Unavailable	VG Unavailable	(0.0486, 0.1792, 0.4326)	VG Unavailable	VG Unavailable	VG Unavailable	VG Unavailable	VG Unavailable	(0.0114, 0.0614, 0.1663)	VG Unavailable	VG Unavailable	VG Unavailable
ENSG00000233016	(0.0042, 0.0184, 0.0423)	(0.0077, 0.0321, 0.0743)	(0.0032, 0.0133, 0.0301)	(0.0053, 0.0253, 0.0569)	(0.0031, 0.0186, 0.0483)	(0.0057, 0.0254, 0.0605)	(0.0, 0.0026, 0.0146)	(0.0009, 0.0063, 0.0162)	(0.0, 0.0015, 0.0151)	(0.0048, 0.0179, 0.0388)	(0.0, 0.0054, 0.0207)	(0.004, 0.0138, 0.0311)	(0.0034, 0.0141, 0.0328)	(0.0002, 0.0057, 0.0179)	(0.0, 0.0026, 0.0333)	(0.0016, 0.0196, 0.0602)	(0.0, 0.0026, 0.0125)	(0.0101, 0.0235, 0.0429)	(0.0019, 0.0114, 0.0288)	(0.005, 0.0189, 0.0425)	(0.0045, 0.0152, 0.0338)	(0.0001, 0.0036, 0.012)	(0.0177, 0.0619, 0.1347)	(0.0019, 0.0141, 0.0382)	(0.0021, 0.0125, 0.032)
ENSG00000233058	(0.0, 0.0198, 0.0867)	VG Unavailable	VG Unavailable	VG Unavailable	VG Unavailable	VG Unavailable	VG Unavailable	VG Unavailable	VG Unavailable	VG Unavailable	VG Unavailable	VG Unavailable	VG Unavailable	VG Unavailable	VG Unavailable	VG Unavailable	VG Unavailable	(0.0166, 0.0695, 0.1541)	VG Unavailable	VG Unavailable	VG Unavailable	VG Unavailable	VG Unavailable	VG Unavailable	VG Unavailable
ENSG00000233080	VG Unavailable	VG Unavailable	VG Unavailable	VG Unavailable	VG Unavailable	VG Unavailable	VG Unavailable	VG Unavailable	VG Unavailable	VG Unavailable	VG Unavailable	(0.3268, 0.8939, 1.834)	VG Unavailable	VG Unavailable	VG Unavailable	VG Unavailable	VG Unavailable	(0.157, 0.518, 1.0583)	VG Unavailable	VG Unavailable	VG Unavailable	VG Unavailable	VG Unavailable	VG Unavailable	VG Unavailable
ENSG00000233108	(0.0, 0.0106, 0.0408)	(0.0033, 0.0222, 0.062)	(0.0, 0.0, 0.0363)	(0.0, 0.0, 0.135)	(0.003, 0.0264, 0.0734)	(0.0042, 0.0342, 0.095)	(0.0136, 0.0983, 0.3007)	(0.0, 0.0025, 0.0502)	(0.0002, 0.0341, 0.125)	(0.0081, 0.0456, 0.1136)	(0.0, 0.0117, 0.0548)	(0.0, 0.0, 0.0285)	VG Unavailable	(0.0057, 0.0365, 0.0929)	(0.0, 0.0085, 0.0345)	(0.0, 0.0, 0.0075)	(0.0, 0.001, 0.053)	(0.001, 0.0134, 0.0404)	(0.0001, 0.0203, 0.0696)	(0.0024, 0.0278, 0.0822)	(0.0002, 0.0131, 0.0472)	(0.0002, 0.0942, 0.4479)	(0.0, 0.0036, 0.0728)	(0.0, 0.0147, 0.1001)	(0.0017, 0.0217, 0.0642)
ENSG00000233175	(0.0, 0.0062, 0.0265)	VG Unavailable	(0.0, 0.0012, 0.0108)	(0.0002, 0.0068, 0.0221)	VG Unavailable	(0.0, 0.0019, 0.009)	(0.0, 0.0018, 0.0066)	VG Unavailable	VG Unavailable	(0.0, 0.0019, 0.0091)	(0.0, 0.0025, 0.0109)	VG Unavailable	(0.0, 0.0007, 0.0115)	(0.0, 0.0019, 0.0122)	(0.0, 0.0159, 0.0863)	(0.0007, 0.0064, 0.0172)	(0.0068, 0.0267, 0.0563)	VG Unavailable	VG Unavailable	VG Unavailable	(0.0001, 0.0026, 0.0088)	(0.0, 0.0064, 0.0269)	(0.0048, 0.018, 0.0379)	(0.0, 0.0025, 0.0123)	(0.0004, 0.0087, 0.0283)
ENSG00000233184	(0.0, 0.0138, 0.0661)	VG Unavailable	VG Unavailable	VG Unavailable	VG Unavailable	VG Unavailable	VG Unavailable	VG Unavailable	VG Unavailable	VG Unavailable	VG Unavailable	VG Unavailable	VG Unavailable	VG Unavailable	VG Unavailable	VG Unavailable	VG Unavailable	VG Unavailable	VG Unavailable	VG Unavailable	VG Unavailable	VG Unavailable	VG Unavailable	VG Unavailable	VG Unavailable
ENSG00000233223	(0.0055, 0.0697, 0.2194)	VG Unavailable	VG Unavailable	VG Unavailable	(0.0103, 0.0683, 0.1668)	VG Unavailable	VG Unavailable	VG Unavailable	VG Unavailable	VG Unavailable	VG Unavailable	VG Unavailable	VG Unavailable	(0.0, 0.0231, 0.0928)	VG Unavailable	VG Unavailable	(0.1087, 0.3885, 0.9104)	(0.0799, 0.283, 0.5934)	VG Unavailable	VG Unavailable	(0.0207, 0.1365, 0.3524)	(0.0438, 0.2585, 0.7275)	(0.0332, 0.2122, 0.5924)	VG Unavailable	VG Unavailable
ENSG00000233231	VG Unavailable	VG Unavailable	VG Unavailable	VG Unavailable	VG Unavailable	VG Unavailable	VG Unavailable	VG Unavailable	VG Unavailable	VG Unavailable	VG Unavailable	(0.0, 0.0168, 0.0838)	VG Unavailable	VG Unavailable	VG Unavailable	VG Unavailable	VG Unavailable	VG Unavailable	VG Unavailable	VG Unavailable	VG Unavailable	VG Unavailable	VG Unavailable	VG Unavailable	VG Unavailable
ENSG00000233264	(0.0051, 0.0181, 0.0371)	(0.0009, 0.0138, 0.0438)	(0.0, 0.0083, 0.0354)	(0.0052, 0.0274, 0.0666)	(0.0, 0.0101, 0.0479)	(0.0, 0.0013, 0.0391)	(0.0023, 0.0184, 0.0464)	(0.0009, 0.009, 0.0247)	(0.0028, 0.0241, 0.0651)	(0.0052, 0.0316, 0.0747)	(0.0039, 0.0229, 0.0552)	(0.0043, 0.0202, 0.0518)	(0.0113, 0.0466, 0.1133)	(0.0027, 0.0228, 0.0616)	(0.0007, 0.0203, 0.0697)	(0.0049, 0.0338, 0.0891)	(0.0018, 0.0106, 0.0266)	(0.007, 0.0264, 0.065)	(0.003, 0.0192, 0.0511)	(0.0014, 0.0136, 0.0391)	(0.015, 0.0483, 0.1001)	(0.0003, 0.0173, 0.0622)	(0.0, 0.0113, 0.0412)	(0.036, 0.0921, 0.1767)	(0.0, 0.0058, 0.0254)
ENSG00000233276	(0.0138, 0.0607, 0.1401)	(0.0015, 0.0144, 0.043)	VG Unavailable	VG Unavailable	VG Unavailable	VG Unavailable	VG Unavailable	(0.0565, 0.1451, 0.2826)	(0.0002, 0.0088, 0.0282)	VG Unavailable	VG Unavailable	(0.0374, 0.1176, 0.2424)	(0.0034, 0.0193, 0.0483)	(0.0001, 0.0083, 0.0285)	(0.0042, 0.0346, 0.0867)	VG Unavailable	VG Unavailable	(0.0023, 0.0186, 0.0523)	(0.0, 0.008, 0.0434)	VG Unavailable	(0.0, 0.0015, 0.0167)	(0.0082, 0.0387, 0.0918)	VG Unavailable	(0.0104, 0.0394, 0.0882)	VG Unavailable
ENSG00000233287	(0.6363, 0.8939, 1.2166)	(0.5718, 0.8939, 1.2912)	VG Unavailable	VG Unavailable	VG Unavailable	VG Unavailable	(0.6189, 0.8939, 1.2489)	(0.619, 0.8939, 1.2267)	(0.5827, 0.8939, 1.239)	(0.5468, 0.8939, 1.3888)	VG Unavailable	(0.6316, 0.8939, 1.2039)	(0.5404, 0.8939, 1.2859)	VG Unavailable	VG Unavailable	VG Unavailable	(0.58, 0.8939, 1.2503)	(0.6326, 0.8939, 1.2237)	VG Unavailable	VG Unavailable	(0.6076, 0.8939, 1.3233)	(0.6194, 0.8939, 1.215)	VG Unavailable	VG Unavailable	(0.6196, 0.8939, 1.2035)
ENSG00000233296	(0.0163, 0.0705, 0.1776)	(0.0105, 0.0463, 0.1065)	VG Unavailable	VG Unavailable	VG Unavailable	VG Unavailable	VG Unavailable	(0.0138, 0.0379, 0.0735)	VG Unavailable	(0.0066, 0.0304, 0.0706)	VG Unavailable	(0.0054, 0.0233, 0.0537)	VG Unavailable	VG Unavailable	VG Unavailable	VG Unavailable	(0.0214, 0.0757, 0.1705)	(0.0055, 0.0408, 0.1077)	(0.0008, 0.0209, 0.0708)	VG Unavailable	(0.0001, 0.0074, 0.026)	(0.0026, 0.0128, 0.0311)	VG Unavailable	VG Unavailable	(0.0058, 0.0202, 0.0461)
ENSG00000233308	(0.0515, 0.1823, 0.3906)	VG Unavailable	VG Unavailable	VG Unavailable	VG Unavailable	VG Unavailable	(0.1203, 0.4424, 0.9748)	(0.0052, 0.0394, 0.1137)	VG Unavailable	VG Unavailable	(0.0271, 0.1192, 0.3119)	(0.0548, 0.1898, 0.41)	VG Unavailable	(0.0794, 0.2327, 0.4924)	VG Unavailable	VG Unavailable	(0.0322, 0.1651, 0.4007)	(0.033, 0.1539, 0.3783)	VG Unavailable	VG Unavailable	VG Unavailable	(0.1503, 0.4138, 0.8624)	VG Unavailable	(0.0085, 0.0463, 0.1145)	(0.0387, 0.12, 0.2594)
ENSG00000233328	(0.5555, 0.8939, 1.3084)	(0.602, 0.8939, 1.2627)	VG Unavailable	VG Unavailable	VG Unavailable	VG Unavailable	VG Unavailable	VG Unavailable	VG Unavailable	VG Unavailable	(0.6181, 0.8939, 1.1948)	(0.5622, 0.8939, 1.2887)	VG Unavailable	VG Unavailable	VG Unavailable	VG Unavailable	VG Unavailable	VG Unavailable	VG Unavailable	VG Unavailable	VG Unavailable	VG Unavailable	VG Unavailable	VG Unavailable	(0.5955, 0.8939, 1.2662)
ENSG00000233360	(0.0019, 0.0074, 0.0169)	(0.0028, 0.0086, 0.0172)	(0.0016, 0.0092, 0.0218)	(0.0079, 0.0229, 0.044)	(0.0046, 0.0151, 0.0321)	(0.0014, 0.014, 0.0387)	(0.0049, 0.0185, 0.0429)	(0.0048, 0.0124, 0.0232)	(0.001, 0.0053, 0.0141)	(0.0058, 0.0192, 0.0396)	(0.0026, 0.0111, 0.0254)	(0.0012, 0.0039, 0.0083)	(0.0073, 0.0221, 0.0451)	(0.0026, 0.0101, 0.0218)	(0.0002, 0.007, 0.0233)	(0.0031, 0.0173, 0.0441)	(0.0006, 0.0031, 0.0076)	(0.0084, 0.0184, 0.0325)	(0.0011, 0.0072, 0.0195)	(0.0002, 0.0037, 0.011)	(0.0011, 0.0054, 0.0133)	(0.0036, 0.011, 0.0223)	(0.0055, 0.0219, 0.0456)	(0.0041, 0.0125, 0.0253)	(0.0014, 0.0051, 0.0109)
ENSG00000233367	VG Unavailable	VG Unavailable	VG Unavailable	VG Unavailable	VG Unavailable	VG Unavailable	VG Unavailable	(0.0002, 0.018, 0.0679)	VG Unavailable	VG Unavailable	VG Unavailable	(0.0001, 0.0175, 0.0654)	VG Unavailable	VG Unavailable	VG Unavailable	VG Unavailable	(0.0, 0.009, 0.064)	VG Unavailable	VG Unavailable	VG Unavailable	VG Unavailable	VG Unavailable	VG Unavailable	VG Unavailable	(0.0, 0.0, 0.116)
ENSG00000233380	VG Unavailable	VG Unavailable	VG Unavailable	VG Unavailable	VG Unavailable	VG Unavailable	VG Unavailable	VG Unavailable	VG Unavailable	VG Unavailable	VG Unavailable	VG Unavailable	VG Unavailable	VG Unavailable	VG Unavailable	VG Unavailable	VG Unavailable	(0.5271, 0.8939, 1.3433)	VG Unavailable	VG Unavailable	VG Unavailable	VG Unavailable	VG Unavailable	VG Unavailable	VG Unavailable
ENSG00000233382	VG Unavailable	VG Unavailable	VG Unavailable	VG Unavailable	VG Unavailable	VG Unavailable	VG Unavailable	VG Unavailable	VG Unavailable	VG Unavailable	VG Unavailable	VG Unavailable	VG Unavailable	VG Unavailable	VG Unavailable	VG Unavailable	VG Unavailable	(0.3996, 0.8939, 1.6483)	VG Unavailable	VG Unavailable	VG Unavailable	VG Unavailable	VG Unavailable	VG Unavailable	VG Unavailable
ENSG00000233429	(0.0336, 0.1198, 0.2753)	VG Unavailable	VG Unavailable	VG Unavailable	VG Unavailable	VG Unavailable	VG Unavailable	(0.0572, 0.2068, 0.4729)	VG Unavailable	VG Unavailable	VG Unavailable	(0.0246, 0.0673, 0.14)	VG Unavailable	VG Unavailable	VG Unavailable	VG Unavailable	(0.0171, 0.0753, 0.1794)	(0.0294, 0.1264, 0.2845)	VG Unavailable	VG Unavailable	VG Unavailable	VG Unavailable	VG Unavailable	VG Unavailable	(0.0342, 0.1416, 0.3543)
ENSG00000233452	VG Unavailable	(0.0002, 0.0406, 0.1437)	VG Unavailable	VG Unavailable	VG Unavailable	VG Unavailable	VG Unavailable	VG Unavailable	VG Unavailable	VG Unavailable	VG Unavailable	VG Unavailable	VG Unavailable	VG Unavailable	VG Unavailable	VG Unavailable	VG Unavailable	VG Unavailable	VG Unavailable	VG Unavailable	VG Unavailable	VG Unavailable	VG Unavailable	VG Unavailable	VG Unavailable
ENSG00000233461	(0.0, 0.0056, 0.0446)	(0.0, 0.0021, 0.0673)	(0.0, 0.0082, 0.0463)	(0.0061, 0.0344, 0.0855)	(0.0012, 0.0199, 0.0625)	(0.0008, 0.0183, 0.0563)	(0.0084, 0.0483, 0.1179)	(0.0055, 0.0367, 0.1004)	(0.0001, 0.0145, 0.0539)	(0.0, 0.0228, 0.0848)	(0.0001, 0.0214, 0.0924)	(0.0, 0.0078, 0.0363)	(0.0051, 0.0348, 0.0963)	(0.0037, 0.0288, 0.0755)	(0.0097, 0.0495, 0.1242)	(0.0, 0.0115, 0.0425)	(0.0, 0.0182, 0.0911)	(0.0, 0.0, 0.1099)	(0.0, 0.005, 0.0576)	(0.0116, 0.0572, 0.1387)	(0.0024, 0.0257, 0.0774)	(0.0, 0.0, 0.2617)	(0.0, 0.0095, 0.0452)	VG Unavailable	(0.0011, 0.0223, 0.0753)
ENSG00000233483	VG Unavailable	VG Unavailable	VG Unavailable	VG Unavailable	VG Unavailable	VG Unavailable	(0.0, 0.0017, 0.0117)	VG Unavailable	VG Unavailable	VG Unavailable	VG Unavailable	(0.0018, 0.0199, 0.0574)	VG Unavailable	VG Unavailable	VG Unavailable	VG Unavailable	VG Unavailable	VG Unavailable	VG Unavailable	(0.0007, 0.0168, 0.0533)	VG Unavailable	VG Unavailable	VG Unavailable	VG Unavailable	(0.0, 0.0162, 0.0767)
ENSG00000233493	(0.0, 0.0025, 0.0404)	(0.0039, 0.0293, 0.0861)	VG Unavailable	VG Unavailable	VG Unavailable	VG Unavailable	(0.0, 0.0394, 0.1885)	(0.0, 0.0, 0.0151)	VG Unavailable	VG Unavailable	VG Unavailable	(0.0, 0.007, 0.0468)	(0.0019, 0.0397, 0.1167)	VG Unavailable	VG Unavailable	VG Unavailable	(0.0, 0.0224, 0.0853)	VG Unavailable	VG Unavailable	(0.0, 0.0, 0.0986)	(0.0009, 0.0293, 0.1079)	(0.015, 0.0877, 0.2295)	VG Unavailable	VG Unavailable	VG Unavailable
ENSG00000233527	(0.0038, 0.0199, 0.0472)	(0.0, 0.0029, 0.0201)	(0.0017, 0.0098, 0.0267)	(0.0, 0.0012, 0.0272)	(0.0, 0.0056, 0.0219)	(0.0012, 0.0173, 0.0611)	(0.0002, 0.007, 0.0232)	(0.0021, 0.019, 0.0541)	(0.0011, 0.0089, 0.0234)	(0.0017, 0.0126, 0.0352)	(0.0003, 0.008, 0.0279)	(0.0, 0.0, 0.0086)	(0.0001, 0.0078, 0.0273)	(0.0016, 0.0132, 0.0377)	(0.0005, 0.0093, 0.0277)	(0.0022, 0.0167, 0.0432)	(0.0008, 0.0127, 0.0402)	(0.0089, 0.0357, 0.0796)	(0.0, 0.0035, 0.018)	(0.0003, 0.0083, 0.0272)	(0.0, 0.0046, 0.0167)	(0.0025, 0.0148, 0.0405)	(0.0009, 0.0105, 0.0329)	(0.0046, 0.0239, 0.0607)	(0.0, 0.0041, 0.0251)
ENSG00000233559	(0.0051, 0.0167, 0.0358)	(0.0123, 0.032, 0.0612)	(0.005, 0.0228, 0.0529)	(0.0013, 0.0151, 0.0423)	(0.0085, 0.0372, 0.0858)	(0.0057, 0.0233, 0.0537)	(0.0023, 0.0132, 0.033)	(0.0024, 0.0128, 0.0308)	(0.0, 0.0052, 0.0311)	(0.0023, 0.0161, 0.0434)	(0.0098, 0.0384, 0.0854)	(0.0086, 0.0246, 0.0503)	(0.004, 0.0251, 0.0648)	(0.011, 0.0367, 0.0886)	(0.0107, 0.0371, 0.0828)	(0.0008, 0.0112, 0.0345)	(0.0026, 0.0151, 0.0378)	(0.0135, 0.0363, 0.0705)	(0.012, 0.0324, 0.0627)	(0.006, 0.0238, 0.0502)	(0.0012, 0.0118, 0.0347)	(0.0, 0.0043, 0.0174)	(0.0, 0.0, 0.0263)	(0.0066, 0.0242, 0.0518)	(0.0054, 0.0214, 0.0472)
