## Supplementary Tables for "Improved Identification of Large-effect Rare Genetic Variants using Haplotype Aggregated Allele-specific Expression Data": TableS5.xlsx (part 7 of 7)

### Sheet: MAGE VGs - Table S (continued)
Table S5: ANEVA-h VG Estimates with Confidence Intervals across 25 Ancestry Groups in MAGE
ENSG00000233665	(0.0005, 0.0052, 0.0131)	(0.0025, 0.0101, 0.0241)	(0.0, 0.0011, 0.0078)	(0.0029, 0.0166, 0.0402)	(0.0004, 0.0027, 0.0074)	(0.0, 0.0021, 0.0088)	(0.0007, 0.0044, 0.0125)	(0.002, 0.0076, 0.0172)	(0.0006, 0.0049, 0.0127)	(0.0003, 0.0037, 0.0103)	(0.0003, 0.0025, 0.007)	(0.0028, 0.0111, 0.0244)	(0.0003, 0.0038, 0.0117)	(0.001, 0.0059, 0.0152)	(0.0, 0.0034, 0.0132)	(0.0, 0.0028, 0.0105)	(0.0051, 0.016, 0.0328)	(0.0087, 0.0222, 0.0408)	(0.0006, 0.0043, 0.011)	(0.0, 0.0027, 0.0102)	(0.0008, 0.0082, 0.0233)	(0.0014, 0.0065, 0.0153)	(0.0, 0.0004, 0.0075)	(0.0008, 0.0039, 0.0092)	(0.0, 0.0008, 0.0087)
ENSG00000233695	(0.1133, 0.2826, 0.5643)	(0.1439, 0.3436, 0.6409)	(0.0413, 0.0879, 0.1544)	(0.0362, 0.1071, 0.2203)	(0.0442, 0.1188, 0.2473)	(0.0385, 0.0989, 0.1802)	(0.0332, 0.0801, 0.1499)	(0.1284, 0.3586, 0.7079)	(0.0825, 0.2347, 0.4831)	(0.0227, 0.0917, 0.2245)	(0.0228, 0.063, 0.1243)	(0.1396, 0.3345, 0.6228)	(0.0324, 0.1443, 0.3594)	(0.0528, 0.128, 0.2396)	(0.05, 0.1398, 0.2758)	(0.0399, 0.1037, 0.1926)	(0.2687, 0.6409, 1.1519)	(0.1418, 0.3164, 0.596)	(0.0202, 0.0645, 0.1313)	(0.061, 0.1461, 0.2722)	(0.0579, 0.1396, 0.2622)	(0.0313, 0.0862, 0.1703)	(0.0499, 0.1432, 0.2828)	(0.0568, 0.1809, 0.3894)	(0.1172, 0.2597, 0.482)
ENSG00000233755	(0.0115, 0.0467, 0.1075)	(0.0188, 0.0845, 0.2035)	(0.0239, 0.0886, 0.2003)	(0.0169, 0.0781, 0.1803)	(0.0577, 0.1837, 0.3813)	(0.041, 0.1198, 0.2454)	(0.0056, 0.0583, 0.1744)	(0.0044, 0.0414, 0.1134)	(0.0204, 0.0771, 0.1703)	(0.0226, 0.0866, 0.2064)	VG Unavailable	(0.0399, 0.126, 0.2643)	(0.0224, 0.0758, 0.1681)	(0.0131, 0.069, 0.1599)	(0.0454, 0.1522, 0.3267)	(0.0221, 0.0951, 0.232)	(0.0773, 0.1834, 0.3576)	(0.0002, 0.0145, 0.0499)	VG Unavailable	VG Unavailable	(0.0081, 0.0545, 0.1377)	(0.0192, 0.0578, 0.1327)	VG Unavailable	(0.0, 0.0183, 0.0813)	(0.0219, 0.0767, 0.1649)
ENSG00000233806	(0.007, 0.0182, 0.0327)	(0.0066, 0.0165, 0.0321)	(0.0189, 0.0506, 0.095)	(0.009, 0.0201, 0.0366)	(0.0058, 0.0161, 0.0304)	(0.0139, 0.0307, 0.0574)	(0.0074, 0.0216, 0.046)	(0.0109, 0.0264, 0.0476)	(0.0127, 0.0336, 0.063)	(0.0105, 0.0417, 0.088)	(0.0076, 0.0275, 0.0585)	(0.0089, 0.0201, 0.0363)	(0.0096, 0.0256, 0.0491)	(0.0268, 0.065, 0.1246)	(0.0064, 0.0169, 0.0336)	(0.0094, 0.0237, 0.0452)	(0.009, 0.0217, 0.0404)	(0.007, 0.0176, 0.0326)	(0.0107, 0.0315, 0.0626)	(0.0073, 0.023, 0.0498)	(0.0067, 0.0238, 0.0495)	(0.0102, 0.0262, 0.0497)	(0.01, 0.0332, 0.0698)	(0.0137, 0.033, 0.0639)	(0.014, 0.0323, 0.0558)
ENSG00000233818	(0.0605, 0.1295, 0.2309)	(0.0608, 0.1287, 0.2342)	(0.0199, 0.0666, 0.1407)	(0.0261, 0.0806, 0.1864)	(0.0228, 0.0742, 0.1654)	(0.0219, 0.0722, 0.1405)	(0.0444, 0.107, 0.1995)	(0.0799, 0.1668, 0.2861)	(0.0324, 0.0866, 0.1739)	(0.0065, 0.0412, 0.1017)	(0.0209, 0.0676, 0.1458)	(0.1122, 0.2364, 0.4066)	VG Unavailable	(0.0106, 0.04, 0.0919)	(0.0218, 0.0897, 0.2089)	(0.0003, 0.0129, 0.0418)	(0.0503, 0.1142, 0.2106)	(0.0988, 0.1946, 0.3352)	(0.015, 0.0472, 0.0957)	(0.0015, 0.0189, 0.0562)	(0.0011, 0.0185, 0.0608)	(0.012, 0.0506, 0.1102)	(0.0057, 0.0235, 0.0535)	(0.0057, 0.0379, 0.1067)	(0.0747, 0.1607, 0.2947)
ENSG00000233830	VG Unavailable	VG Unavailable	VG Unavailable	VG Unavailable	VG Unavailable	VG Unavailable	VG Unavailable	VG Unavailable	VG Unavailable	VG Unavailable	VG Unavailable	VG Unavailable	(0.5629, 0.8939, 1.319)	VG Unavailable	VG Unavailable	VG Unavailable	VG Unavailable	VG Unavailable	VG Unavailable	VG Unavailable	VG Unavailable	VG Unavailable	VG Unavailable	VG Unavailable	VG Unavailable
ENSG00000233834	(0.0546, 0.1464, 0.2933)	(0.009, 0.0638, 0.1702)	VG Unavailable	VG Unavailable	VG Unavailable	VG Unavailable	(0.0018, 0.0298, 0.0969)	(0.0457, 0.1331, 0.2606)	(0.0028, 0.0418, 0.1309)	(0.0, 0.0005, 0.1994)	(0.0158, 0.073, 0.1718)	(0.0538, 0.2395, 0.5731)	(0.0031, 0.0358, 0.0981)	(0.0, 0.0121, 0.0621)	VG Unavailable	VG Unavailable	(0.0193, 0.077, 0.185)	(0.0404, 0.1165, 0.235)	(0.0148, 0.0699, 0.1813)	(0.0125, 0.0647, 0.1588)	(0.0093, 0.0595, 0.1567)	(0.0074, 0.0656, 0.1924)	(0.0036, 0.031, 0.0794)	(0.0144, 0.0803, 0.1945)	(0.0164, 0.0517, 0.1053)
ENSG00000233844	(0.0035, 0.0113, 0.0251)	(0.0024, 0.0101, 0.0226)	(0.0008, 0.0063, 0.0171)	(0.0012, 0.0087, 0.0219)	(0.0001, 0.0107, 0.0378)	(0.0, 0.0024, 0.0115)	(0.0, 0.0029, 0.0107)	(0.002, 0.0086, 0.0198)	(0.0028, 0.0141, 0.0323)	(0.0001, 0.0036, 0.0123)	(0.002, 0.0098, 0.0236)	(0.0, 0.0023, 0.0217)	(0.0024, 0.0104, 0.0232)	(0.0058, 0.0219, 0.0521)	(0.0075, 0.0259, 0.0565)	(0.0031, 0.014, 0.0314)	(0.0004, 0.0043, 0.0131)	(0.003, 0.0145, 0.0322)	(0.0016, 0.0096, 0.0243)	(0.0, 0.0013, 0.011)	(0.0008, 0.0054, 0.015)	(0.0, 0.0037, 0.0148)	(0.0, 0.0047, 0.023)	(0.0065, 0.0179, 0.0374)	(0.0, 0.0037, 0.0136)
ENSG00000233885	VG Unavailable	VG Unavailable	VG Unavailable	(0.0, 0.0077, 0.0695)	VG Unavailable	VG Unavailable	VG Unavailable	VG Unavailable	VG Unavailable	VG Unavailable	VG Unavailable	VG Unavailable	VG Unavailable	VG Unavailable	VG Unavailable	VG Unavailable	VG Unavailable	VG Unavailable	VG Unavailable	VG Unavailable	VG Unavailable	VG Unavailable	VG Unavailable	VG Unavailable	VG Unavailable
ENSG00000233893	(0.0, 0.0204, 0.0924)	(0.0079, 0.0713, 0.207)	VG Unavailable	VG Unavailable	VG Unavailable	VG Unavailable	VG Unavailable	(0.0, 0.0036, 0.0189)	VG Unavailable	VG Unavailable	VG Unavailable	(0.0004, 0.0051, 0.0154)	VG Unavailable	VG Unavailable	VG Unavailable	VG Unavailable	(0.0, 0.0, 0.0319)	(0.0, 0.0018, 0.0075)	VG Unavailable	(0.0, 0.0051, 0.0286)	(0.0001, 0.0283, 0.1028)	(0.0184, 0.0739, 0.1697)	VG Unavailable	VG Unavailable	VG Unavailable
ENSG00000233912	(0.0025, 0.0204, 0.0553)	(0.0, 0.0087, 0.0359)	VG Unavailable	(0.0011, 0.0327, 0.1128)	(0.0, 0.0172, 0.1004)	(0.0, 0.0013, 0.0309)	VG Unavailable	(0.0169, 0.0664, 0.1604)	VG Unavailable	(0.0, 0.0215, 0.0947)	VG Unavailable	(0.0089, 0.0426, 0.1024)	VG Unavailable	VG Unavailable	(0.0011, 0.0259, 0.0864)	(0.0009, 0.0246, 0.0865)	(0.0006, 0.011, 0.0376)	(0.0082, 0.03, 0.0695)	(0.0, 0.0251, 0.0989)	(0.0014, 0.0328, 0.109)	VG Unavailable	(0.0003, 0.0193, 0.0687)	VG Unavailable	VG Unavailable	VG Unavailable
ENSG00000233922	(0.0838, 0.1933, 0.3505)	(0.1195, 0.3068, 0.6162)	(0.0691, 0.2291, 0.5119)	(0.0841, 0.24, 0.5151)	(0.0646, 0.2248, 0.4861)	(0.0058, 0.0504, 0.1396)	(0.0628, 0.1799, 0.3663)	(0.1518, 0.3616, 0.7075)	(0.0546, 0.1565, 0.3232)	(0.0408, 0.1408, 0.3112)	(0.0097, 0.058, 0.1658)	(0.0737, 0.2358, 0.4616)	(0.1245, 0.4039, 0.8121)	(0.0761, 0.2735, 0.5852)	(0.1075, 0.3454, 0.738)	(0.1356, 0.3459, 0.6584)	(0.1024, 0.2997, 0.6207)	(0.0451, 0.1582, 0.3336)	(0.1028, 0.3008, 0.6652)	(0.0286, 0.109, 0.2407)	(0.0454, 0.1901, 0.4286)	(0.0477, 0.1684, 0.3652)	(0.0498, 0.1674, 0.3735)	(0.0397, 0.1683, 0.4112)	(0.1329, 0.3532, 0.7297)
ENSG00000233927	(0.0047, 0.026, 0.0749)	(0.0, 0.0075, 0.0652)	(0.0, 0.0, 0.0177)	(0.002, 0.0126, 0.0307)	(0.0, 0.0119, 0.0512)	(0.0006, 0.0121, 0.0378)	(0.0004, 0.0327, 0.119)	(0.0, 0.0052, 0.0378)	VG Unavailable	(0.0, 0.0199, 0.0942)	VG Unavailable	(0.0, 0.0007, 0.008)	(0.0055, 0.0411, 0.1227)	(0.0004, 0.0213, 0.0736)	(0.0, 0.0058, 0.044)	(0.0016, 0.0193, 0.0554)	(0.0, 0.0032, 0.0175)	(0.0, 0.0026, 0.045)	(0.0, 0.0, 0.0255)	(0.0013, 0.0169, 0.0489)	(0.0, 0.0095, 0.0591)	(0.0, 0.0, 0.0111)	(0.0, 0.0081, 0.0753)	(0.0186, 0.081, 0.2133)	(0.0, 0.0097, 0.0395)
ENSG00000233937	(0.0015, 0.0099, 0.0253)	(0.0041, 0.0197, 0.0468)	(0.0127, 0.0441, 0.0998)	(0.0017, 0.019, 0.0582)	(0.002, 0.0223, 0.0618)	(0.0008, 0.0188, 0.0582)	(0.0, 0.0021, 0.039)	(0.0, 0.0033, 0.0158)	(0.0, 0.0085, 0.0685)	VG Unavailable	VG Unavailable	(0.0048, 0.0165, 0.0367)	VG Unavailable	(0.0012, 0.0163, 0.0499)	(0.0126, 0.0417, 0.0942)	(0.0012, 0.0179, 0.0524)	(0.0097, 0.0282, 0.0579)	(0.006, 0.0208, 0.0441)	(0.0, 0.0008, 0.0826)	VG Unavailable	(0.003, 0.0197, 0.049)	(0.019, 0.0716, 0.1466)	(0.0069, 0.0243, 0.0542)	(0.0009, 0.0162, 0.0495)	(0.0059, 0.0221, 0.0508)
ENSG00000233954	(0.6859, 0.8939, 1.1236)	(0.6702, 0.8939, 1.1338)	VG Unavailable	VG Unavailable	VG Unavailable	VG Unavailable	VG Unavailable	(0.6775, 0.8939, 1.1432)	VG Unavailable	VG Unavailable	VG Unavailable	(0.6973, 0.8939, 1.1057)	VG Unavailable	VG Unavailable	VG Unavailable	VG Unavailable	(0.6411, 0.8939, 1.2054)	(0.6783, 0.8939, 1.1531)	VG Unavailable	VG Unavailable	VG Unavailable	(0.6586, 0.8939, 1.1695)	VG Unavailable	VG Unavailable	(0.6587, 0.8939, 1.1794)
ENSG00000234009	VG Unavailable	VG Unavailable	(0.634, 0.8939, 1.1949)	(0.6467, 0.8939, 1.174)	(0.6043, 0.8939, 1.214)	(0.6456, 0.8939, 1.1915)	(0.6295, 0.8939, 1.2126)	VG Unavailable	(0.6058, 0.8939, 1.2464)	(0.6546, 0.8939, 1.1707)	(0.6705, 0.8939, 1.1498)	VG Unavailable	(0.6271, 0.8939, 1.1824)	(0.6507, 0.8939, 1.2064)	(0.6691, 0.8939, 1.1368)	(0.6636, 0.8939, 1.1783)	VG Unavailable	VG Unavailable	(0.6706, 0.8939, 1.1739)	(0.6467, 0.8939, 1.1857)	(0.6395, 0.8939, 1.2187)	(0.6562, 0.8939, 1.1565)	(0.6086, 0.8939, 1.2462)	(0.632, 0.8939, 1.2097)	VG Unavailable
ENSG00000234072	VG Unavailable	VG Unavailable	VG Unavailable	VG Unavailable	VG Unavailable	VG Unavailable	VG Unavailable	VG Unavailable	(0.0, 0.0129, 0.0812)	VG Unavailable	VG Unavailable	VG Unavailable	(0.0001, 0.0107, 0.0364)	VG Unavailable	VG Unavailable	VG Unavailable	VG Unavailable	(0.0047, 0.036, 0.0985)	VG Unavailable	VG Unavailable	VG Unavailable	VG Unavailable	VG Unavailable	VG Unavailable	VG Unavailable
ENSG00000234127	(0.0, 0.0119, 0.1478)	(0.0, 0.0005, 0.0152)	(0.0018, 0.0172, 0.0472)	(0.0016, 0.009, 0.0256)	(0.0, 0.0012, 0.0102)	VG Unavailable	VG Unavailable	(0.0063, 0.0437, 0.1111)	VG Unavailable	VG Unavailable	VG Unavailable	(0.0, 0.0001, 0.1347)	VG Unavailable	(0.0, 0.0037, 0.0155)	VG Unavailable	(0.0001, 0.0129, 0.0506)	(0.0, 0.0015, 0.0072)	(0.0003, 0.037, 0.1376)	(0.0001, 0.0092, 0.0346)	(0.0007, 0.015, 0.0478)	(0.001, 0.0072, 0.0181)	VG Unavailable	(0.0006, 0.0118, 0.0373)	VG Unavailable	(0.0014, 0.0181, 0.0546)
ENSG00000234171	(0.0259, 0.079, 0.1574)	(0.0242, 0.0857, 0.1873)	(0.0026, 0.0219, 0.0593)	(0.021, 0.0699, 0.145)	(0.0155, 0.0632, 0.1415)	(0.0133, 0.0586, 0.135)	(0.026, 0.0631, 0.1212)	(0.0332, 0.082, 0.1565)	(0.0001, 0.0102, 0.0384)	(0.028, 0.0726, 0.1514)	(0.0223, 0.0787, 0.1749)	(0.0062, 0.0249, 0.0596)	(0.0071, 0.0272, 0.0626)	(0.0139, 0.0597, 0.137)	(0.0216, 0.065, 0.1318)	(0.0115, 0.0351, 0.0756)	(0.0043, 0.0301, 0.0851)	(0.0098, 0.0432, 0.0968)	(0.0343, 0.1046, 0.2075)	(0.0159, 0.0467, 0.0966)	(0.0077, 0.0368, 0.0872)	(0.031, 0.0813, 0.1564)	(0.0163, 0.0582, 0.1266)	(0.0165, 0.0475, 0.0971)	(0.0164, 0.0634, 0.146)
ENSG00000234185	(0.0009, 0.0067, 0.0182)	(0.0002, 0.0023, 0.0064)	(0.0013, 0.0051, 0.0117)	(0.0021, 0.0057, 0.0117)	(0.0023, 0.0078, 0.0168)	(0.0, 0.0019, 0.007)	(0.0001, 0.0017, 0.0056)	(0.0007, 0.005, 0.0135)	(0.0001, 0.0019, 0.0068)	(0.0005, 0.0033, 0.0086)	(0.0005, 0.0035, 0.0095)	(0.0001, 0.0029, 0.009)	(0.0001, 0.0017, 0.006)	(0.0007, 0.0041, 0.0113)	(0.0028, 0.0079, 0.0159)	(0.0017, 0.0067, 0.0152)	(0.0002, 0.0034, 0.0101)	(0.0001, 0.002, 0.0065)	(0.0009, 0.0051, 0.0123)	(0.0, 0.0012, 0.0061)	(0.0007, 0.0048, 0.0117)	(0.0008, 0.0059, 0.0156)	(0.0, 0.0, 0.0043)	(0.0, 0.001, 0.0055)	(0.0004, 0.0044, 0.0129)
ENSG00000234208	(0.002, 0.0185, 0.0541)	(0.0, 0.0, 1.0556)	(0.0005, 0.0205, 0.0682)	(0.0025, 0.0153, 0.0378)	(0.0002, 0.0079, 0.0272)	(0.0025, 0.0147, 0.0381)	(0.0, 0.0, 0.0127)	(0.0037, 0.0289, 0.0774)	(0.0, 0.0059, 0.0294)	(0.0, 0.0057, 0.031)	(0.0, 0.0027, 0.0262)	(0.0003, 0.0108, 0.0383)	(0.0, 0.0096, 0.0442)	(0.0, 0.0086, 0.0415)	(0.0, 0.0, 0.0162)	(0.0018, 0.0113, 0.0284)	(0.0051, 0.0322, 0.0842)	(0.0006, 0.0222, 0.0806)	(0.0008, 0.015, 0.0519)	(0.0, 0.0056, 0.0259)	(0.0072, 0.0437, 0.1093)	(0.0, 0.0004, 0.095)	(0.0, 0.0, 0.0085)	(0.0, 0.0, 0.0305)	(0.0, 0.0052, 0.0387)
ENSG00000234222	(0.0017, 0.0108, 0.0281)	(0.0001, 0.0068, 0.0214)	(0.0, 0.0, 0.0243)	(0.0003, 0.0196, 0.0713)	(0.0, 0.0057, 0.0264)	(0.0021, 0.0243, 0.069)	(0.0012, 0.0513, 0.1842)	(0.0055, 0.03, 0.0705)	(0.014, 0.1421, 0.4593)	VG Unavailable	(0.0174, 0.1174, 0.3312)	(0.0023, 0.0168, 0.0449)	(0.0012, 0.0485, 0.1773)	(0.0, 0.0064, 0.0367)	(0.0, 0.0024, 0.0218)	(0.0, 0.0, 0.0133)	(0.0, 0.0042, 0.019)	(0.0006, 0.0089, 0.0279)	(0.0, 0.029, 0.1127)	VG Unavailable	(0.0028, 0.0462, 0.1491)	(0.096, 0.3419, 0.7614)	(0.0231, 0.1785, 0.5116)	(0.0, 0.0281, 0.1181)	(0.0031, 0.0147, 0.0358)
ENSG00000234263	VG Unavailable	(0.0007, 0.0237, 0.084)	VG Unavailable	VG Unavailable	VG Unavailable	(0.0021, 0.0341, 0.1052)	(0.0165, 0.0756, 0.1762)	VG Unavailable	(0.0201, 0.0816, 0.1868)	VG Unavailable	VG Unavailable	VG Unavailable	VG Unavailable	VG Unavailable	VG Unavailable	VG Unavailable	VG Unavailable	VG Unavailable	(0.0, 0.0203, 0.0951)	(0.0, 0.0312, 0.1295)	VG Unavailable	VG Unavailable	VG Unavailable	VG Unavailable	VG Unavailable
ENSG00000234281	(0.0, 0.0028, 0.0116)	(0.0005, 0.0042, 0.0119)	(0.0, 0.0016, 0.0135)	(0.0001, 0.0059, 0.0206)	(0.0, 0.0013, 0.0223)	(0.0024, 0.0168, 0.0434)	(0.0, 0.0047, 0.0167)	(0.0006, 0.0066, 0.018)	(0.0002, 0.005, 0.0145)	(0.0041, 0.0165, 0.0365)	(0.0, 0.0, 0.02)	(0.0, 0.0001, 0.032)	(0.0, 0.0021, 0.0175)	(0.0, 0.0045, 0.0181)	(0.0005, 0.0095, 0.028)	(0.0019, 0.0102, 0.0249)	(0.0, 0.0027, 0.01)	(0.0018, 0.0086, 0.0212)	(0.0027, 0.015, 0.0373)	(0.0, 0.0, 0.0239)	(0.0007, 0.0058, 0.016)	(0.0, 0.0036, 0.0148)	(0.0, 0.0044, 0.0199)	(0.0017, 0.0116, 0.0319)	(0.0, 0.0026, 0.0105)
ENSG00000234290	(0.0034, 0.0158, 0.0382)	(0.003, 0.0253, 0.073)	(0.0, 0.0066, 0.032)	(0.0026, 0.0214, 0.0613)	(0.0, 0.0047, 0.0254)	(0.0005, 0.0115, 0.0349)	(0.0007, 0.0218, 0.07)	(0.0038, 0.024, 0.062)	(0.0, 0.0102, 0.0443)	(0.0, 0.0132, 0.0504)	(0.0, 0.0089, 0.0355)	(0.0001, 0.0103, 0.0342)	(0.0021, 0.0224, 0.0642)	(0.0019, 0.0238, 0.0791)	(0.0032, 0.0187, 0.0459)	(0.0014, 0.0135, 0.039)	(0.0066, 0.0326, 0.0792)	(0.0052, 0.0289, 0.0719)	(0.0005, 0.0173, 0.0527)	(0.0038, 0.034, 0.0963)	(0.0014, 0.0182, 0.0559)	(0.0001, 0.0161, 0.0674)	(0.0, 0.0062, 0.0401)	(0.0048, 0.034, 0.092)	(0.0, 0.0, 0.0192)
ENSG00000234327	(0.0464, 0.245, 0.6133)	(0.0726, 0.2851, 0.6471)	VG Unavailable	VG Unavailable	VG Unavailable	VG Unavailable	VG Unavailable	(0.0363, 0.1301, 0.2958)	(0.0374, 0.1463, 0.3512)	VG Unavailable	VG Unavailable	(0.0235, 0.0888, 0.1962)	(0.0838, 0.4294, 1.0916)	VG Unavailable	(0.0267, 0.1884, 0.5054)	VG Unavailable	(0.0778, 0.1977, 0.3927)	(0.0324, 0.1296, 0.3204)	VG Unavailable	VG Unavailable	VG Unavailable	(0.0479, 0.3313, 0.9455)	VG Unavailable	VG Unavailable	(0.057, 0.2141, 0.474)
ENSG00000234420	(0.0003, 0.0062, 0.02)	(0.0, 0.0004, 0.0265)	(0.001, 0.0181, 0.0575)	(0.0, 0.0048, 0.0263)	(0.0003, 0.0111, 0.0381)	(0.0, 0.0049, 0.0297)	(0.0, 0.0082, 0.0334)	(0.0, 0.0, 0.0093)	(0.0, 0.0048, 0.0355)	(0.0, 0.0024, 0.0388)	(0.0, 0.0005, 0.0267)	(0.0, 0.0006, 0.045)	(0.0009, 0.0253, 0.0905)	(0.0, 0.0058, 0.0299)	(0.0017, 0.0202, 0.0565)	(0.0009, 0.0244, 0.0781)	(0.008, 0.025, 0.0553)	(0.0, 0.0, 0.0147)	(0.0011, 0.01, 0.029)	(0.0041, 0.0228, 0.0549)	(0.0, 0.0056, 0.0206)	(0.0012, 0.0151, 0.047)	(0.0, 0.0, 0.0076)	(0.0035, 0.0201, 0.0539)	(0.0001, 0.0046, 0.0163)
ENSG00000234425	(0.031, 0.0691, 0.1202)	(0.0183, 0.042, 0.0741)	(0.027, 0.0787, 0.1566)	(0.0163, 0.044, 0.0872)	(0.028, 0.0949, 0.1987)	(0.012, 0.0486, 0.1004)	(0.0438, 0.1049, 0.1932)	(0.0355, 0.0767, 0.1353)	(0.0104, 0.0384, 0.0825)	(0.0141, 0.0386, 0.0709)	(0.0195, 0.0615, 0.1288)	(0.058, 0.1176, 0.2193)	(0.0574, 0.1452, 0.2819)	(0.0322, 0.0921, 0.189)	(0.0162, 0.041, 0.0776)	(0.0269, 0.075, 0.1454)	(0.032, 0.0684, 0.119)	(0.0404, 0.0857, 0.1546)	(0.0136, 0.0314, 0.0568)	(0.0321, 0.0796, 0.1412)	(0.046, 0.1309, 0.2643)	(0.0491, 0.1076, 0.198)	(0.0321, 0.0809, 0.1631)	(0.0433, 0.1364, 0.2883)	(0.0233, 0.0469, 0.0825)
ENSG00000234428	(0.0179, 0.0652, 0.156)	(0.0006, 0.0159, 0.0568)	(0.0, 0.0107, 0.0638)	(0.0, 0.0, 0.0264)	(0.0, 0.0, 0.0094)	(0.0001, 0.015, 0.0553)	(0.0, 0.0, 0.0463)	(0.0, 0.0, 0.0192)	(0.0004, 0.0197, 0.0621)	(0.0022, 0.0217, 0.064)	(0.0, 0.0084, 0.0772)	(0.0, 0.0052, 0.0416)	(0.0002, 0.0155, 0.0573)	(0.0134, 0.067, 0.1635)	(0.0, 0.0155, 0.0814)	(0.0004, 0.0315, 0.1229)	(0.001, 0.011, 0.0362)	(0.0, 0.0074, 0.0402)	(0.0027, 0.0333, 0.0975)	VG Unavailable	(0.0, 0.0, 0.0586)	VG Unavailable	(0.0001, 0.0259, 0.1053)	(0.0, 0.0113, 0.0505)	(0.0024, 0.0239, 0.072)
ENSG00000234444	(0.0041, 0.0133, 0.0295)	(0.0038, 0.0138, 0.03)	(0.0038, 0.0159, 0.035)	(0.003, 0.0141, 0.0351)	(0.0024, 0.0126, 0.0321)	(0.0002, 0.0071, 0.0246)	(0.0043, 0.0159, 0.0356)	(0.0045, 0.0166, 0.0348)	(0.0029, 0.0122, 0.0303)	(0.0125, 0.0325, 0.0639)	(0.0136, 0.0462, 0.095)	(0.0, 0.0033, 0.0142)	(0.0, 0.0048, 0.0191)	(0.0067, 0.0234, 0.0501)	(0.0007, 0.0064, 0.0188)	(0.0044, 0.0158, 0.0348)	(0.0, 0.0032, 0.0139)	(0.0024, 0.0107, 0.0236)	(0.0023, 0.0109, 0.0254)	(0.0054, 0.0173, 0.0346)	(0.0016, 0.0113, 0.0272)	(0.0004, 0.007, 0.0218)	(0.0049, 0.0189, 0.0406)	(0.0097, 0.0287, 0.0563)	(0.0011, 0.0094, 0.026)
ENSG00000234465	VG Unavailable	VG Unavailable	VG Unavailable	VG Unavailable	VG Unavailable	VG Unavailable	VG Unavailable	VG Unavailable	(0.0201, 0.1583, 0.4769)	VG Unavailable	VG Unavailable	VG Unavailable	(0.0375, 0.2007, 0.4648)	VG Unavailable	VG Unavailable	VG Unavailable	VG Unavailable	VG Unavailable	VG Unavailable	VG Unavailable	VG Unavailable	VG Unavailable	VG Unavailable	(0.0331, 0.1587, 0.4256)	VG Unavailable
ENSG00000234494	(0.0, 0.0019, 0.0216)	(0.0, 0.0047, 0.0221)	(0.0, 0.0, 0.0252)	(0.0, 0.0, 0.0235)	(0.0, 0.005, 0.0248)	(0.0001, 0.0122, 0.0502)	(0.0, 0.0, 0.0093)	(0.0001, 0.0078, 0.0286)	(0.0, 0.0051, 0.0229)	(0.0001, 0.008, 0.0269)	(0.0, 0.0038, 0.0181)	(0.0009, 0.0088, 0.0259)	(0.0, 0.0012, 0.0213)	(0.0017, 0.0137, 0.0353)	(0.0, 0.0091, 0.0416)	(0.0028, 0.0258, 0.0734)	(0.0, 0.002, 0.0181)	(0.0, 0.0109, 0.0432)	(0.0, 0.0012, 0.0137)	(0.0, 0.0038, 0.0155)	(0.0, 0.0, 0.0104)	(0.0022, 0.0157, 0.0403)	(0.0023, 0.0157, 0.0407)	(0.0, 0.0006, 0.0254)	(0.0, 0.005, 0.0228)
ENSG00000234500	VG Unavailable	VG Unavailable	VG Unavailable	VG Unavailable	(0.005, 0.0487, 0.1517)	VG Unavailable	VG Unavailable	VG Unavailable	VG Unavailable	VG Unavailable	VG Unavailable	VG Unavailable	VG Unavailable	VG Unavailable	VG Unavailable	VG Unavailable	VG Unavailable	VG Unavailable	VG Unavailable	VG Unavailable	VG Unavailable	VG Unavailable	VG Unavailable	VG Unavailable	VG Unavailable
ENSG00000234511	VG Unavailable	(0.0, 0.017, 0.0723)	VG Unavailable	VG Unavailable	VG Unavailable	VG Unavailable	VG Unavailable	(0.0195, 0.0988, 0.2495)	VG Unavailable	(0.0, 0.0021, 0.08)	VG Unavailable	VG Unavailable	VG Unavailable	VG Unavailable	VG Unavailable	VG Unavailable	VG Unavailable	VG Unavailable	VG Unavailable	VG Unavailable	VG Unavailable	VG Unavailable	VG Unavailable	VG Unavailable	VG Unavailable
ENSG00000234545	(0.0, 0.0025, 0.0214)	(0.0008, 0.011, 0.0336)	(0.0, 0.0002, 0.1132)	(0.0, 0.0023, 0.023)	(0.004, 0.0181, 0.0443)	(0.0, 0.0054, 0.0288)	(0.0, 0.0032, 0.0226)	(0.0004, 0.0091, 0.029)	(0.0011, 0.0139, 0.0414)	(0.0, 0.0, 0.0142)	VG Unavailable	(0.0, 0.0029, 0.0151)	(0.0011, 0.0234, 0.0785)	(0.0, 0.0076, 0.0322)	(0.0, 0.0097, 0.0398)	(0.0, 0.0037, 0.0277)	(0.0002, 0.0063, 0.0209)	(0.0, 0.0008, 0.0232)	(0.0, 0.0118, 0.0525)	(0.0, 0.0026, 0.0187)	(0.0016, 0.0436, 0.1457)	(0.0011, 0.026, 0.0835)	(0.0, 0.0, 0.0144)	VG Unavailable	(0.001, 0.0134, 0.0423)
ENSG00000234546	VG Unavailable	VG Unavailable	VG Unavailable	VG Unavailable	VG Unavailable	VG Unavailable	VG Unavailable	VG Unavailable	VG Unavailable	VG Unavailable	VG Unavailable	VG Unavailable	VG Unavailable	VG Unavailable	VG Unavailable	VG Unavailable	(0.005, 0.0586, 0.1769)	(0.0007, 0.0257, 0.0833)	(0.024, 0.087, 0.1822)	VG Unavailable	VG Unavailable	VG Unavailable	VG Unavailable	VG Unavailable	VG Unavailable
ENSG00000234608	(0.0006, 0.009, 0.0259)	(0.0, 0.0044, 0.0229)	(0.0011, 0.0083, 0.0225)	(0.0003, 0.0053, 0.0164)	(0.0004, 0.0059, 0.0177)	(0.0031, 0.0155, 0.0385)	(0.0043, 0.0179, 0.0428)	(0.0, 0.0037, 0.0181)	VG Unavailable	(0.001, 0.02, 0.0611)	(0.001, 0.0178, 0.0538)	(0.002, 0.0101, 0.0254)	(0.0004, 0.0132, 0.0478)	(0.0, 0.0015, 0.0131)	(0.0002, 0.0038, 0.0109)	(0.0, 0.0018, 0.011)	(0.0001, 0.0038, 0.013)	(0.0008, 0.0103, 0.0328)	(0.0015, 0.013, 0.0369)	VG Unavailable	VG Unavailable	(0.0003, 0.0116, 0.0396)	(0.0002, 0.0112, 0.0367)	VG Unavailable	(0.0, 0.004, 0.015)
ENSG00000234614	(0.0421, 0.1273, 0.2627)	VG Unavailable	(0.044, 0.1296, 0.2833)	VG Unavailable	(0.0086, 0.0479, 0.1378)	VG Unavailable	VG Unavailable	(0.0246, 0.0998, 0.2231)	VG Unavailable	VG Unavailable	VG Unavailable	VG Unavailable	VG Unavailable	(0.006, 0.0349, 0.0909)	(0.0112, 0.0588, 0.1516)	VG Unavailable	(0.0457, 0.1326, 0.2623)	(0.0062, 0.035, 0.0902)	(0.0011, 0.0284, 0.0824)	(0.0144, 0.0701, 0.1706)	(0.0131, 0.0625, 0.1504)	(0.0, 0.0223, 0.0858)	(0.0112, 0.0541, 0.1275)	VG Unavailable	(0.002, 0.0771, 0.2719)
ENSG00000234616	(0.0042, 0.0127, 0.0249)	(0.0014, 0.0065, 0.0161)	(0.0088, 0.0244, 0.0485)	(0.0022, 0.0093, 0.021)	(0.0001, 0.0047, 0.016)	(0.0007, 0.006, 0.0171)	(0.009, 0.0315, 0.0681)	(0.0039, 0.0137, 0.0281)	(0.0069, 0.0199, 0.0381)	(0.006, 0.0194, 0.0403)	(0.0012, 0.0092, 0.0236)	(0.0032, 0.0122, 0.027)	(0.0051, 0.0211, 0.048)	(0.0034, 0.0171, 0.0433)	(0.0063, 0.0198, 0.0437)	(0.0079, 0.0234, 0.0494)	(0.0039, 0.0112, 0.0222)	(0.0085, 0.0222, 0.0434)	(0.004, 0.0202, 0.0479)	(0.0085, 0.043, 0.1049)	(0.0041, 0.024, 0.064)	(0.011, 0.0312, 0.0675)	(0.0043, 0.0172, 0.0398)	(0.0077, 0.0279, 0.0586)	(0.0094, 0.0243, 0.0464)
ENSG00000234663	VG Unavailable	VG Unavailable	VG Unavailable	VG Unavailable	VG Unavailable	VG Unavailable	VG Unavailable	VG Unavailable	(0.0021, 0.0334, 0.1132)	VG Unavailable	VG Unavailable	VG Unavailable	VG Unavailable	VG Unavailable	VG Unavailable	VG Unavailable	VG Unavailable	VG Unavailable	VG Unavailable	VG Unavailable	VG Unavailable	VG Unavailable	VG Unavailable	VG Unavailable	VG Unavailable
ENSG00000234684	(0.0022, 0.0056, 0.01)	(0.0019, 0.0049, 0.0093)	(0.0022, 0.006, 0.0119)	(0.0004, 0.0063, 0.0189)	(0.0016, 0.0072, 0.0169)	(0.0043, 0.0242, 0.0633)	(0.0049, 0.011, 0.0205)	(0.0048, 0.0096, 0.0165)	(0.002, 0.0054, 0.0108)	(0.0017, 0.0044, 0.0085)	(0.0006, 0.0022, 0.005)	(0.0041, 0.0089, 0.0156)	(0.0034, 0.0083, 0.0147)	(0.0032, 0.0076, 0.0142)	(0.0012, 0.0048, 0.0112)	(0.0016, 0.0068, 0.0155)	(0.0053, 0.012, 0.0204)	(0.0041, 0.0086, 0.0145)	(0.003, 0.0073, 0.0138)	(0.0013, 0.0033, 0.0062)	(0.0023, 0.0059, 0.0113)	(0.0016, 0.0039, 0.0073)	(0.0041, 0.0083, 0.015)	(0.0044, 0.009, 0.0154)	(0.0033, 0.0073, 0.0126)
ENSG00000234719	(0.0001, 0.0022, 0.0077)	(0.0043, 0.0205, 0.0527)	(0.0, 0.0, 0.0174)	(0.0014, 0.0112, 0.0313)	(0.002, 0.0134, 0.0364)	VG Unavailable	(0.0007, 0.0081, 0.0241)	(0.0018, 0.0148, 0.0386)	(0.0002, 0.0139, 0.0497)	(0.0004, 0.0259, 0.0881)	(0.0, 0.0028, 0.0109)	(0.0023, 0.0076, 0.0163)	(0.0, 0.0019, 0.0138)	(0.0, 0.0124, 0.0555)	(0.0, 0.0016, 0.0126)	(0.0044, 0.0317, 0.0843)	(0.0017, 0.0093, 0.0223)	(0.002, 0.012, 0.0306)	(0.0033, 0.0152, 0.0405)	(0.0002, 0.0038, 0.0112)	(0.0099, 0.0413, 0.1033)	(0.0022, 0.0092, 0.0208)	(0.0, 0.0, 0.0163)	(0.0, 0.0041, 0.0245)	(0.0031, 0.0091, 0.0186)
ENSG00000234741	(0.0038, 0.008, 0.0134)	(0.0116, 0.0243, 0.0429)	(0.0196, 0.0495, 0.0941)	(0.042, 0.0906, 0.1486)	(0.0347, 0.0757, 0.1337)	(0.0513, 0.0948, 0.155)	(0.0136, 0.0435, 0.0885)	(0.0042, 0.0097, 0.0182)	(0.0122, 0.0469, 0.1059)	(0.027, 0.0654, 0.1328)	(0.0154, 0.0612, 0.1377)	(0.0083, 0.0176, 0.0311)	(0.0176, 0.0452, 0.0836)	(0.0169, 0.0434, 0.0837)	(0.0291, 0.068, 0.1289)	(0.045, 0.0884, 0.1521)	(0.002, 0.0052, 0.01)	(0.004, 0.0094, 0.0161)	(0.0094, 0.0297, 0.0627)	(0.0082, 0.0335, 0.0736)	(0.0166, 0.0448, 0.0822)	(0.0414, 0.0983, 0.1966)	(0.0262, 0.0725, 0.1392)	(0.0299, 0.072, 0.1404)	(0.005, 0.0099, 0.0173)
ENSG00000234753	(0.015, 0.0573, 0.1275)	(0.0125, 0.0537, 0.1299)	(0.0, 0.0, 1.2217)	(0.0, 0.0258, 0.1094)	(0.0063, 0.0566, 0.173)	(0.0012, 0.0664, 0.2341)	(0.0, 0.0125, 0.054)	(0.0, 0.009, 0.0399)	(0.005, 0.0402, 0.1066)	(0.0044, 0.0472, 0.1522)	(0.0013, 0.031, 0.0947)	(0.0011, 0.0194, 0.0618)	(0.0105, 0.0592, 0.1441)	(0.0045, 0.0281, 0.0719)	(0.0003, 0.0132, 0.0474)	VG Unavailable	(0.0053, 0.0293, 0.0702)	(0.0067, 0.0301, 0.0699)	(0.0091, 0.041, 0.0955)	(0.0, 0.0088, 0.041)	(0.0011, 0.0206, 0.0634)	(0.0, 0.0, 0.0776)	(0.0081, 0.0544, 0.147)	(0.0, 0.0068, 0.0277)	(0.0086, 0.0393, 0.0993)
ENSG00000234771	(0.0047, 0.0191, 0.0434)	(0.0, 0.0052, 0.0327)	(0.0019, 0.015, 0.0387)	VG Unavailable	(0.0, 0.0046, 0.0449)	VG Unavailable	(0.0015, 0.022, 0.0666)	(0.0047, 0.0217, 0.0497)	VG Unavailable	(0.0, 0.0086, 0.0589)	(0.0008, 0.0136, 0.0421)	(0.0133, 0.0475, 0.101)	(0.0048, 0.0348, 0.0951)	(0.0, 0.007, 0.0376)	(0.0, 0.0167, 0.0626)	(0.0, 0.0115, 0.0449)	(0.0012, 0.0133, 0.0425)	(0.0, 0.0003, 0.1119)	(0.0106, 0.0764, 0.2308)	(0.0045, 0.0346, 0.0891)	(0.0, 0.0003, 0.128)	(0.0, 0.0004, 0.5404)	(0.0, 0.0, 0.0363)	(0.0041, 0.0308, 0.0862)	(0.0032, 0.0186, 0.0485)
ENSG00000234789	VG Unavailable	VG Unavailable	VG Unavailable	VG Unavailable	VG Unavailable	VG Unavailable	VG Unavailable	VG Unavailable	VG Unavailable	VG Unavailable	VG Unavailable	VG Unavailable	VG Unavailable	VG Unavailable	(0.0041, 0.0777, 0.2512)	VG Unavailable	VG Unavailable	VG Unavailable	VG Unavailable	VG Unavailable	VG Unavailable	VG Unavailable	VG Unavailable	VG Unavailable	(0.0001, 0.0427, 0.194)
ENSG00000234832	VG Unavailable	VG Unavailable	VG Unavailable	VG Unavailable	VG Unavailable	VG Unavailable	VG Unavailable	VG Unavailable	VG Unavailable	VG Unavailable	VG Unavailable	VG Unavailable	VG Unavailable	VG Unavailable	(0.0, 0.0001, 0.3171)	(0.0, 0.0, 0.0583)	VG Unavailable	VG Unavailable	VG Unavailable	VG Unavailable	VG Unavailable	VG Unavailable	VG Unavailable	VG Unavailable	VG Unavailable
ENSG00000234883	(0.0015, 0.0072, 0.017)	(0.002, 0.0061, 0.0129)	(0.0014, 0.0059, 0.0142)	(0.0018, 0.0056, 0.011)	(0.0011, 0.0046, 0.0096)	(0.0003, 0.0021, 0.005)	(0.001, 0.003, 0.0061)	(0.0001, 0.0016, 0.0051)	(0.0017, 0.008, 0.0189)	(0.0, 0.001, 0.0036)	(0.0009, 0.0061, 0.0172)	(0.0, 0.0004, 0.0023)	(0.0004, 0.0118, 0.0414)	(0.0005, 0.0039, 0.011)	(0.0009, 0.0036, 0.0082)	(0.0002, 0.0019, 0.0047)	(0.0006, 0.0026, 0.0062)	(0.0004, 0.0033, 0.0086)	(0.0015, 0.0038, 0.0075)	(0.0003, 0.0029, 0.0079)	(0.0071, 0.0211, 0.044)	(0.0016, 0.006, 0.0139)	(0.0, 0.0015, 0.0084)	(0.0029, 0.0133, 0.0339)	(0.0007, 0.0031, 0.0073)
ENSG00000234899	(0.0128, 0.036, 0.0697)	(0.0044, 0.0147, 0.0298)	(0.0167, 0.0501, 0.1098)	(0.0086, 0.0331, 0.0779)	(0.006, 0.0224, 0.0519)	(0.0069, 0.0284, 0.0642)	(0.0006, 0.0058, 0.0157)	(0.0161, 0.0382, 0.0688)	(0.001, 0.0079, 0.0218)	(0.0007, 0.0048, 0.0126)	(0.0, 0.0017, 0.0245)	(0.042, 0.1047, 0.1969)	(0.0134, 0.0346, 0.0622)	(0.0014, 0.0178, 0.0504)	(0.0095, 0.0261, 0.0516)	(0.0225, 0.0726, 0.1647)	(0.017, 0.0473, 0.0923)	(0.0161, 0.0398, 0.0758)	(0.0093, 0.0233, 0.0435)	(0.0125, 0.0326, 0.0654)	(0.0092, 0.0226, 0.0443)	(0.0072, 0.0201, 0.0389)	(0.001, 0.0071, 0.0201)	(0.0242, 0.0703, 0.1412)	(0.01, 0.0276, 0.0532)
ENSG00000234912	(0.0065, 0.0231, 0.0489)	(0.0125, 0.0337, 0.0689)	(0.0108, 0.0299, 0.0613)	(0.0135, 0.0439, 0.0896)	(0.0263, 0.0729, 0.1501)	(0.0178, 0.0479, 0.0956)	(0.008, 0.0283, 0.0642)	(0.0079, 0.0263, 0.0542)	(0.0069, 0.0237, 0.0493)	(0.0095, 0.0276, 0.0572)	(0.0195, 0.0573, 0.117)	(0.0124, 0.031, 0.0614)	(0.0198, 0.0561, 0.1224)	(0.0185, 0.0511, 0.0994)	(0.024, 0.0538, 0.0991)	(0.0195, 0.0481, 0.0971)	(0.0001, 0.0069, 0.0253)	(0.0019, 0.0102, 0.0265)	(0.0196, 0.045, 0.0828)	(0.0061, 0.0212, 0.0484)	(0.0045, 0.0176, 0.0383)	(0.0115, 0.0306, 0.0632)	(0.0121, 0.0332, 0.0667)	(0.0071, 0.0226, 0.0453)	(0.0142, 0.0391, 0.0796)
ENSG00000234936	VG Unavailable	VG Unavailable	VG Unavailable	VG Unavailable	VG Unavailable	VG Unavailable	VG Unavailable	(0.0496, 0.2118, 0.5166)	VG Unavailable	VG Unavailable	VG Unavailable	VG Unavailable	VG Unavailable	VG Unavailable	VG Unavailable	VG Unavailable	VG Unavailable	(0.0778, 0.2457, 0.5301)	VG Unavailable	VG Unavailable	VG Unavailable	VG Unavailable	VG Unavailable	VG Unavailable	VG Unavailable
ENSG00000234945	VG Unavailable	VG Unavailable	VG Unavailable	VG Unavailable	VG Unavailable	VG Unavailable	VG Unavailable	VG Unavailable	VG Unavailable	VG Unavailable	VG Unavailable	(0.0, 0.0019, 0.0167)	VG Unavailable	VG Unavailable	VG Unavailable	VG Unavailable	(0.0, 0.0086, 0.0411)	(0.0, 0.0, 0.0579)	VG Unavailable	VG Unavailable	VG Unavailable	VG Unavailable	VG Unavailable	VG Unavailable	(0.0, 0.0032, 0.0253)
ENSG00000234961	(0.0102, 0.0428, 0.0999)	(0.006, 0.0193, 0.0425)	VG Unavailable	VG Unavailable	VG Unavailable	VG Unavailable	VG Unavailable	(0.0077, 0.0186, 0.0356)	VG Unavailable	VG Unavailable	VG Unavailable	(0.0126, 0.0432, 0.0874)	VG Unavailable	VG Unavailable	VG Unavailable	VG Unavailable	(0.0045, 0.0304, 0.0855)	(0.0042, 0.0154, 0.033)	VG Unavailable	VG Unavailable	VG Unavailable	VG Unavailable	VG Unavailable	VG Unavailable	(0.0111, 0.029, 0.0557)
ENSG00000234965	(0.0459, 0.1132, 0.2243)	(0.0273, 0.0838, 0.1779)	VG Unavailable	VG Unavailable	VG Unavailable	VG Unavailable	VG Unavailable	(0.0218, 0.051, 0.0954)	(0.004, 0.0284, 0.0738)	VG Unavailable	(0.0102, 0.0636, 0.1558)	(0.0269, 0.0833, 0.17)	(0.0, 0.0172, 0.0824)	VG Unavailable	VG Unavailable	VG Unavailable	(0.0207, 0.0673, 0.1409)	(0.0367, 0.1089, 0.2156)	VG Unavailable	VG Unavailable	VG Unavailable	(0.0102, 0.0482, 0.1173)	VG Unavailable	VG Unavailable	(0.0741, 0.1607, 0.2919)
ENSG00000235016	(0.0, 0.0, 0.0095)	(0.0, 0.0021, 0.0095)	(0.0, 0.0, 0.0086)	(0.0, 0.0008, 0.0355)	(0.0, 0.0, 0.018)	VG Unavailable	(0.0006, 0.0135, 0.0433)	(0.0016, 0.0199, 0.0551)	(0.0, 0.0194, 0.085)	(0.0, 0.0083, 0.0399)	(0.0, 0.0035, 0.0243)	(0.0, 0.0119, 0.0497)	(0.0, 0.0, 0.0585)	(0.0, 0.0027, 0.0272)	(0.0, 0.0013, 0.0359)	(0.0005, 0.0187, 0.0577)	(0.0002, 0.0104, 0.0378)	(0.0, 0.0, 0.0204)	(0.0, 0.0056, 0.0286)	(0.0, 0.0017, 0.0169)	VG Unavailable	(0.0003, 0.0087, 0.0309)	(0.0018, 0.0268, 0.08)	(0.0, 0.0, 0.0253)	(0.0, 0.0021, 0.0184)
ENSG00000235027	VG Unavailable	VG Unavailable	VG Unavailable	VG Unavailable	VG Unavailable	VG Unavailable	VG Unavailable	(0.0012, 0.0237, 0.0812)	VG Unavailable	VG Unavailable	VG Unavailable	VG Unavailable	VG Unavailable	(0.0025, 0.0207, 0.0601)	VG Unavailable	VG Unavailable	VG Unavailable	VG Unavailable	VG Unavailable	VG Unavailable	VG Unavailable	VG Unavailable	VG Unavailable	VG Unavailable	VG Unavailable
ENSG00000235066	(0.0, 0.0076, 0.0368)	(0.0, 0.0014, 0.0526)	(0.0, 0.0062, 0.0334)	(0.0, 0.0022, 0.1186)	(0.0, 0.0256, 0.1071)	(0.0, 0.0055, 0.0532)	(0.0007, 0.0143, 0.0454)	(0.0, 0.0, 0.0323)	(0.0016, 0.0189, 0.0574)	(0.0, 0.0, 0.0254)	(0.0, 0.0116, 0.0498)	(0.0, 0.0035, 0.0296)	(0.0025, 0.0228, 0.0663)	(0.0, 0.0003, 0.2301)	VG Unavailable	(0.0, 0.0, 0.0553)	(0.0002, 0.016, 0.0585)	(0.0001, 0.0108, 0.0375)	(0.0, 0.0, 0.032)	VG Unavailable	(0.0, 0.0128, 0.0544)	(0.0, 0.0007, 0.0871)	(0.0, 0.0021, 0.0297)	(0.0, 0.0003, 0.1761)	(0.0, 0.0023, 0.0367)
ENSG00000235078	(0.0008, 0.0242, 0.0759)	VG Unavailable	VG Unavailable	VG Unavailable	VG Unavailable	VG Unavailable	VG Unavailable	(0.0019, 0.0301, 0.0974)	VG Unavailable	VG Unavailable	VG Unavailable	VG Unavailable	VG Unavailable	VG Unavailable	VG Unavailable	VG Unavailable	VG Unavailable	VG Unavailable	VG Unavailable	VG Unavailable	VG Unavailable	VG Unavailable	VG Unavailable	VG Unavailable	VG Unavailable
ENSG00000235085	(0.0, 0.0035, 0.0189)	(0.0, 0.0, 0.0166)	(0.0015, 0.0186, 0.0541)	VG Unavailable	VG Unavailable	VG Unavailable	(0.0, 0.0054, 0.0368)	(0.0043, 0.02, 0.0451)	VG Unavailable	(0.0, 0.0067, 0.0343)	VG Unavailable	(0.0, 0.0, 0.016)	(0.0016, 0.018, 0.0578)	(0.0002, 0.0071, 0.0244)	VG Unavailable	VG Unavailable	(0.0, 0.0, 0.0967)	(0.0, 0.0, 0.008)	(0.0002, 0.0066, 0.0241)	(0.0, 0.0065, 0.0296)	(0.0, 0.0054, 0.026)	(0.0002, 0.0049, 0.0151)	(0.0, 0.0, 0.0054)	(0.0031, 0.0226, 0.0553)	(0.0001, 0.0088, 0.0339)
ENSG00000235106	(0.0033, 0.0149, 0.0323)	(0.001, 0.0101, 0.0321)	(0.0, 0.0031, 0.0219)	(0.0015, 0.0226, 0.0727)	(0.0, 0.0143, 0.0648)	(0.0103, 0.0419, 0.0986)	(0.0026, 0.0209, 0.0579)	(0.0008, 0.0079, 0.0245)	(0.0024, 0.0205, 0.0595)	(0.0004, 0.0087, 0.0286)	(0.0, 0.0053, 0.0199)	(0.0044, 0.0214, 0.0508)	(0.0, 0.0, 0.0344)	(0.0001, 0.0076, 0.0258)	(0.0028, 0.0293, 0.0822)	(0.0, 0.0045, 0.0367)	(0.0008, 0.0069, 0.0209)	(0.0041, 0.0173, 0.041)	(0.0025, 0.0184, 0.0497)	(0.0, 0.0, 0.0187)	(0.0, 0.0049, 0.0333)	(0.0, 0.0, 0.0167)	(0.0, 0.0073, 0.0312)	(0.0021, 0.0189, 0.0506)	(0.0004, 0.0072, 0.0235)
ENSG00000235162	(0.0037, 0.0099, 0.0197)	(0.0015, 0.0053, 0.0116)	(0.0071, 0.0225, 0.0493)	(0.0, 0.0, 0.0101)	(0.007, 0.0227, 0.0482)	(0.0005, 0.0084, 0.0252)	(0.0053, 0.0139, 0.0255)	(0.002, 0.0064, 0.0138)	(0.002, 0.0061, 0.0117)	(0.002, 0.0073, 0.0157)	(0.0, 0.0009, 0.0045)	(0.0035, 0.0112, 0.0239)	(0.0158, 0.0444, 0.0908)	(0.0058, 0.019, 0.0395)	(0.0014, 0.0107, 0.0279)	(0.0, 0.0, 0.0116)	(0.0097, 0.0213, 0.0369)	(0.0111, 0.0289, 0.054)	(0.0005, 0.0038, 0.0107)	(0.0006, 0.0035, 0.0088)	(0.0044, 0.0135, 0.0267)	(0.0133, 0.0318, 0.0602)	(0.0077, 0.0165, 0.0314)	(0.0029, 0.01, 0.0213)	(0.006, 0.0155, 0.0296)
ENSG00000235173	(0.0027, 0.0145, 0.0359)	(0.0019, 0.012, 0.0323)	VG Unavailable	VG Unavailable	VG Unavailable	VG Unavailable	VG Unavailable	(0.0004, 0.0053, 0.017)	VG Unavailable	VG Unavailable	VG Unavailable	(0.0, 0.0024, 0.0128)	(0.0, 0.0123, 0.0912)	VG Unavailable	VG Unavailable	VG Unavailable	(0.0007, 0.0089, 0.0267)	(0.0009, 0.0071, 0.0187)	VG Unavailable	VG Unavailable	VG Unavailable	VG Unavailable	VG Unavailable	VG Unavailable	(0.0006, 0.0057, 0.0151)
ENSG00000235174	VG Unavailable	VG Unavailable	VG Unavailable	VG Unavailable	VG Unavailable	VG Unavailable	VG Unavailable	VG Unavailable	VG Unavailable	VG Unavailable	VG Unavailable	VG Unavailable	VG Unavailable	VG Unavailable	VG Unavailable	VG Unavailable	VG Unavailable	VG Unavailable	(0.6641, 0.8939, 1.1945)	VG Unavailable	VG Unavailable	VG Unavailable	VG Unavailable	VG Unavailable	VG Unavailable
ENSG00000235189	VG Unavailable	VG Unavailable	VG Unavailable	(0.4229, 0.8939, 1.538)	VG Unavailable	VG Unavailable	VG Unavailable	VG Unavailable	VG Unavailable	VG Unavailable	VG Unavailable	VG Unavailable	VG Unavailable	(0.2604, 0.8939, 1.9978)	VG Unavailable	(0.165, 0.8939, 2.4597)	VG Unavailable	(0.4194, 0.8939, 1.5855)	VG Unavailable	VG Unavailable	VG Unavailable	(0.048, 0.2643, 0.7156)	VG Unavailable	VG Unavailable	VG Unavailable
ENSG00000235194	(0.0071, 0.0299, 0.0647)	(0.0082, 0.0459, 0.1123)	(0.0, 0.0036, 0.0761)	VG Unavailable	VG Unavailable	VG Unavailable	VG Unavailable	(0.0048, 0.0181, 0.0394)	(0.0001, 0.0174, 0.063)	VG Unavailable	VG Unavailable	(0.0029, 0.0148, 0.0351)	VG Unavailable	(0.0096, 0.0524, 0.1398)	(0.0, 0.005, 0.0481)	(0.0, 0.0033, 0.0677)	(0.0, 0.0057, 0.022)	(0.0081, 0.0248, 0.0516)	VG Unavailable	(0.0, 0.0177, 0.0813)	VG Unavailable	VG Unavailable	(0.0027, 0.036, 0.108)	VG Unavailable	(0.0018, 0.0143, 0.0409)
ENSG00000235237	(0.0438, 0.1192, 0.2473)	(0.0354, 0.1068, 0.2204)	(0.054, 0.1446, 0.2861)	(0.0255, 0.0908, 0.1987)	(0.0155, 0.0831, 0.2174)	(0.0, 0.0011, 0.0855)	(0.0028, 0.0243, 0.0621)	(0.0253, 0.0822, 0.1648)	(0.0264, 0.0911, 0.1899)	(0.0409, 0.1544, 0.3511)	(0.0155, 0.0543, 0.1255)	(0.0168, 0.0496, 0.1013)	(0.0, 0.006, 0.0395)	(0.0111, 0.044, 0.1022)	(0.0, 0.0058, 0.0417)	(0.0088, 0.0574, 0.1643)	(0.0005, 0.0187, 0.0592)	(0.027, 0.0749, 0.1538)	(0.0039, 0.0236, 0.0601)	(0.028, 0.0798, 0.1696)	(0.006, 0.0277, 0.0659)	(0.0107, 0.0344, 0.0741)	(0.0304, 0.0949, 0.192)	(0.0209, 0.0696, 0.1437)	(0.048, 0.1248, 0.2395)
ENSG00000235244	VG Unavailable	VG Unavailable	VG Unavailable	VG Unavailable	VG Unavailable	VG Unavailable	VG Unavailable	VG Unavailable	VG Unavailable	VG Unavailable	VG Unavailable	(0.4848, 0.8939, 1.4895)	VG Unavailable	VG Unavailable	VG Unavailable	VG Unavailable	VG Unavailable	VG Unavailable	VG Unavailable	VG Unavailable	VG Unavailable	VG Unavailable	VG Unavailable	VG Unavailable	VG Unavailable
ENSG00000235298	(0.0, 0.0, 0.0031)	VG Unavailable	VG Unavailable	VG Unavailable	VG Unavailable	VG Unavailable	VG Unavailable	(0.0, 0.0107, 0.0714)	VG Unavailable	VG Unavailable	VG Unavailable	VG Unavailable	VG Unavailable	VG Unavailable	VG Unavailable	VG Unavailable	(0.0, 0.0, 5.1921)	VG Unavailable	VG Unavailable	VG Unavailable	VG Unavailable	VG Unavailable	VG Unavailable	VG Unavailable	(0.0, 0.0134, 0.0601)
ENSG00000235366	(0.0261, 0.0719, 0.1509)	(0.0515, 0.1383, 0.2778)	(0.0079, 0.0374, 0.0883)	(0.0003, 0.0273, 0.1044)	(0.0, 0.0022, 0.0492)	(0.0, 0.0111, 0.0426)	(0.0182, 0.063, 0.1543)	(0.0216, 0.0686, 0.1529)	(0.0028, 0.0151, 0.0344)	(0.0045, 0.0276, 0.0666)	(0.0246, 0.0708, 0.147)	(0.0051, 0.0252, 0.0674)	(0.0145, 0.0431, 0.091)	(0.005, 0.0228, 0.0565)	(0.0118, 0.0449, 0.1023)	(0.0148, 0.0609, 0.1455)	(0.0615, 0.1427, 0.2592)	(0.0299, 0.0803, 0.1572)	(0.0006, 0.0102, 0.0341)	(0.0106, 0.0485, 0.1129)	(0.0109, 0.0415, 0.0856)	(0.0105, 0.0371, 0.0816)	(0.0209, 0.0633, 0.1266)	(0.0068, 0.0282, 0.0645)	(0.0377, 0.1016, 0.196)
ENSG00000235381	(0.0174, 0.0933, 0.218)	VG Unavailable	(0.0177, 0.0856, 0.2203)	VG Unavailable	VG Unavailable	VG Unavailable	VG Unavailable	(0.0071, 0.0516, 0.1381)	(0.0725, 0.2179, 0.4694)	VG Unavailable	(0.0483, 0.173, 0.357)	(0.0239, 0.08, 0.1681)	(0.0091, 0.0785, 0.2188)	(0.0023, 0.0327, 0.1005)	VG Unavailable	VG Unavailable	VG Unavailable	(0.0585, 0.2311, 0.5231)	VG Unavailable	VG Unavailable	(0.0088, 0.032, 0.0759)	(0.0175, 0.1451, 0.4371)	VG Unavailable	VG Unavailable	(0.0111, 0.0796, 0.2091)
ENSG00000235419	(0.0233, 0.0569, 0.1128)	(0.0032, 0.0141, 0.0312)	(0.0088, 0.0266, 0.0601)	(0.0048, 0.0172, 0.0417)	(0.0013, 0.0103, 0.0274)	(0.0035, 0.0137, 0.0312)	(0.0107, 0.0293, 0.0587)	(0.0166, 0.0355, 0.0627)	(0.0001, 0.0036, 0.0134)	(0.0031, 0.015, 0.0332)	(0.0015, 0.0091, 0.0234)	(0.03, 0.0712, 0.1331)	(0.001, 0.0095, 0.0255)	(0.0039, 0.0148, 0.0321)	(0.0028, 0.0131, 0.0306)	(0.0093, 0.0297, 0.0603)	(0.0541, 0.128, 0.2418)	(0.0255, 0.0558, 0.0972)	(0.0058, 0.0189, 0.0394)	(0.0103, 0.032, 0.0639)	(0.0004, 0.0084, 0.0274)	(0.0171, 0.0489, 0.0954)	(0.0033, 0.0128, 0.0295)	(0.001, 0.0104, 0.03)	(0.0408, 0.0902, 0.1669)
ENSG00000235423	(0.0, 0.0, 0.301)	(0.0, 0.0113, 0.0518)	(0.0005, 0.0085, 0.0262)	VG Unavailable	(0.0, 0.0, 0.0101)	(0.0, 0.0, 0.0316)	(0.0, 0.0074, 0.0312)	(0.0023, 0.0445, 0.1365)	(0.0, 0.0105, 0.0421)	(0.0002, 0.0113, 0.0414)	(0.0, 0.0, 0.0265)	VG Unavailable	(0.0069, 0.0355, 0.0876)	(0.0, 0.0037, 0.0367)	(0.0, 0.0002, 0.0621)	(0.0018, 0.0151, 0.0423)	(0.0, 0.005, 0.0495)	VG Unavailable	(0.0, 0.0, 0.0308)	(0.001, 0.011, 0.0329)	(0.0, 0.0052, 0.0303)	(0.0003, 0.0255, 0.0941)	(0.0022, 0.034, 0.1046)	(0.0013, 0.0154, 0.0452)	VG Unavailable
ENSG00000235453	(0.016, 0.068, 0.1648)	VG Unavailable	VG Unavailable	VG Unavailable	VG Unavailable	VG Unavailable	VG Unavailable	VG Unavailable	(0.0004, 0.0204, 0.0737)	(0.0, 0.0055, 0.022)	VG Unavailable	VG Unavailable	VG Unavailable	(0.0049, 0.0487, 0.1443)	VG Unavailable	VG Unavailable	(0.0, 0.0164, 0.0754)	VG Unavailable	(0.0011, 0.013, 0.0356)	(0.0, 0.0106, 0.0512)	VG Unavailable	VG Unavailable	VG Unavailable	VG Unavailable	VG Unavailable
ENSG00000235481	(0.0027, 0.1353, 0.4872)	(0.0243, 0.1377, 0.3698)	(0.0003, 0.0193, 0.0786)	(0.0, 0.0, 0.0155)	(0.0116, 0.0704, 0.1911)	(0.0, 0.0013, 0.017)	(0.0, 0.0033, 0.0173)	(0.0008, 0.007, 0.0211)	(0.0, 0.0, 0.0156)	(0.0012, 0.0078, 0.021)	(0.0023, 0.0222, 0.0656)	(0.0004, 0.0074, 0.0245)	(0.0, 0.0046, 0.0178)	(0.0005, 0.015, 0.0486)	(0.0, 0.0123, 0.0485)	(0.0016, 0.0095, 0.0268)	(0.0, 0.0, 0.017)	(0.0179, 0.0981, 0.253)	(0.0004, 0.0114, 0.0349)	(0.0004, 0.0856, 0.295)	(0.0, 0.0025, 0.0152)	(0.0, 0.0065, 0.0222)	(0.0125, 0.0792, 0.2168)	(0.0541, 0.1988, 0.4628)	(0.0, 0.0124, 0.0659)
ENSG00000235499	VG Unavailable	VG Unavailable	VG Unavailable	VG Unavailable	VG Unavailable	VG Unavailable	VG Unavailable	VG Unavailable	VG Unavailable	VG Unavailable	VG Unavailable	VG Unavailable	VG Unavailable	VG Unavailable	VG Unavailable	VG Unavailable	VG Unavailable	VG Unavailable	VG Unavailable	VG Unavailable	VG Unavailable	VG Unavailable	VG Unavailable	VG Unavailable	(0.001, 0.0402, 0.144)
ENSG00000235513	(0.0017, 0.0145, 0.0395)	(0.0, 0.0067, 0.0299)	(0.0015, 0.0131, 0.0379)	(0.0018, 0.0396, 0.1271)	(0.0, 0.0016, 0.04)	(0.0, 0.0, 0.1001)	(0.0037, 0.0246, 0.0648)	(0.0, 0.0055, 0.0326)	(0.0, 0.0088, 0.0451)	(0.0064, 0.0294, 0.0737)	(0.0046, 0.0244, 0.0585)	(0.0, 0.0052, 0.0262)	(0.0044, 0.0177, 0.0448)	(0.0026, 0.0176, 0.0472)	(0.0051, 0.0495, 0.1351)	VG Unavailable	(0.0053, 0.0218, 0.0516)	(0.0016, 0.0157, 0.047)	(0.0038, 0.0178, 0.047)	(0.0011, 0.0069, 0.0196)	(0.0039, 0.0252, 0.0692)	(0.0028, 0.0147, 0.0372)	(0.0098, 0.0482, 0.1182)	(0.0019, 0.0187, 0.0549)	(0.0, 0.0, 4.6805)
ENSG00000235531	(0.0007, 0.0018, 0.0035)	(0.0008, 0.0027, 0.0056)	(0.0008, 0.0027, 0.0054)	(0.0004, 0.0017, 0.0037)	(0.0006, 0.0021, 0.0048)	(0.0016, 0.0051, 0.0106)	(0.0023, 0.0059, 0.0114)	(0.0015, 0.004, 0.0074)	(0.0005, 0.0019, 0.0041)	(0.0006, 0.0022, 0.005)	(0.0005, 0.0021, 0.0047)	(0.0011, 0.0034, 0.0072)	(0.0012, 0.0031, 0.0064)	(0.0008, 0.0028, 0.0063)	(0.0, 0.0006, 0.0021)	(0.0002, 0.0013, 0.0032)	(0.0, 0.0005, 0.002)	(0.0013, 0.0033, 0.0061)	(0.0, 0.0007, 0.0021)	(0.001, 0.0036, 0.0083)	(0.0004, 0.0016, 0.0034)	(0.0003, 0.0019, 0.0042)	(0.0014, 0.0042, 0.0089)	(0.0006, 0.0026, 0.0064)	(0.0007, 0.0023, 0.0049)
ENSG00000235568	(0.0041, 0.0422, 0.1216)	VG Unavailable	VG Unavailable	VG Unavailable	VG Unavailable	(0.0005, 0.0226, 0.0877)	(0.0091, 0.0505, 0.1223)	VG Unavailable	VG Unavailable	(0.001, 0.0292, 0.0938)	(0.0, 0.0174, 0.0815)	VG Unavailable	VG Unavailable	VG Unavailable	VG Unavailable	VG Unavailable	VG Unavailable	(0.0032, 0.0324, 0.096)	(0.0, 0.0159, 0.0668)	VG Unavailable	(0.0, 0.0108, 0.0577)	VG Unavailable	VG Unavailable	VG Unavailable	(0.018, 0.0733, 0.1683)
ENSG00000235587	VG Unavailable	VG Unavailable	VG Unavailable	VG Unavailable	VG Unavailable	VG Unavailable	VG Unavailable	VG Unavailable	VG Unavailable	VG Unavailable	VG Unavailable	VG Unavailable	VG Unavailable	VG Unavailable	VG Unavailable	VG Unavailable	VG Unavailable	VG Unavailable	VG Unavailable	VG Unavailable	VG Unavailable	(0.4432, 0.8939, 1.4854)	VG Unavailable	VG Unavailable	VG Unavailable
ENSG00000235605	(0.5842, 0.8939, 1.2767)	VG Unavailable	VG Unavailable	VG Unavailable	VG Unavailable	VG Unavailable	VG Unavailable	VG Unavailable	VG Unavailable	VG Unavailable	VG Unavailable	VG Unavailable	VG Unavailable	VG Unavailable	VG Unavailable	VG Unavailable	(0.6199, 0.8939, 1.2734)	(0.5333, 0.8939, 1.3852)	VG Unavailable	VG Unavailable	VG Unavailable	VG Unavailable	VG Unavailable	VG Unavailable	(0.5794, 0.8939, 1.3098)
ENSG00000235621	(0.1002, 0.2432, 0.495)	(0.0772, 0.1878, 0.3677)	VG Unavailable	VG Unavailable	VG Unavailable	VG Unavailable	VG Unavailable	(0.1991, 0.5223, 1.0518)	VG Unavailable	VG Unavailable	VG Unavailable	(0.1317, 0.4453, 0.9613)	(0.0, 0.0044, 0.112)	VG Unavailable	VG Unavailable	VG Unavailable	(0.0957, 0.2575, 0.4969)	(0.1119, 0.3808, 0.7838)	VG Unavailable	VG Unavailable	(0.0, 0.0278, 0.1423)	(0.0407, 0.1478, 0.317)	VG Unavailable	VG Unavailable	(0.089, 0.2422, 0.4768)
ENSG00000235635	VG Unavailable	VG Unavailable	VG Unavailable	VG Unavailable	VG Unavailable	VG Unavailable	VG Unavailable	(0.0164, 0.0816, 0.2035)	VG Unavailable	VG Unavailable	VG Unavailable	VG Unavailable	VG Unavailable	VG Unavailable	VG Unavailable	VG Unavailable	(0.0025, 0.0304, 0.0898)	VG Unavailable	(0.0, 0.0106, 0.0679)	VG Unavailable	(0.0, 0.0222, 0.0824)	VG Unavailable	VG Unavailable	(0.0, 0.0036, 0.1423)	(0.0, 0.0039, 0.0982)
ENSG00000235652	(0.0095, 0.0605, 0.1555)	(0.0029, 0.0323, 0.0922)	(0.0091, 0.045, 0.1058)	VG Unavailable	(0.0225, 0.0854, 0.1891)	(0.0053, 0.0486, 0.1306)	VG Unavailable	(0.0012, 0.0204, 0.0715)	(0.0103, 0.0496, 0.1089)	(0.0067, 0.0609, 0.1712)	(0.0103, 0.0555, 0.1547)	(0.0, 0.0046, 0.0355)	(0.0066, 0.0307, 0.0701)	(0.0139, 0.0708, 0.1831)	(0.0173, 0.0742, 0.1683)	(0.0, 0.0012, 0.0864)	(0.0202, 0.0718, 0.161)	(0.0035, 0.0291, 0.0745)	(0.0, 0.0367, 0.1822)	VG Unavailable	(0.0008, 0.0232, 0.0748)	(0.0613, 0.2097, 0.462)	(0.0297, 0.1146, 0.2602)	(0.0028, 0.0306, 0.088)	(0.0, 0.0105, 0.0424)
ENSG00000235706	(0.0, 0.0, 0.0138)	(0.0, 0.0, 0.0412)	(0.0, 0.0075, 0.031)	(0.0015, 0.0229, 0.0795)	(0.0, 0.0019, 0.0338)	(0.002, 0.0309, 0.0883)	(0.0, 0.0131, 0.0537)	(0.0052, 0.0224, 0.0521)	(0.0, 0.0, 0.0127)	(0.0, 0.0, 0.0757)	(0.0, 0.0097, 0.0477)	(0.0, 0.0014, 0.0675)	(0.0, 0.0084, 0.0395)	(0.0019, 0.0173, 0.0529)	(0.0, 0.0012, 0.0432)	(0.0057, 0.0612, 0.1808)	(0.0017, 0.0121, 0.0314)	(0.0005, 0.012, 0.0374)	(0.0292, 0.0941, 0.1988)	(0.0089, 0.0628, 0.1652)	(0.0, 0.0039, 0.051)	(0.0, 0.0, 0.0265)	(0.0, 0.0049, 0.0411)	(0.0008, 0.0229, 0.0768)	(0.0089, 0.0358, 0.0796)
ENSG00000235724	(0.0, 0.0, 0.0131)	(0.0028, 0.0181, 0.0485)	(0.0019, 0.0214, 0.063)	(0.0001, 0.0079, 0.03)	(0.0001, 0.014, 0.049)	(0.0066, 0.0303, 0.0774)	(0.0014, 0.0145, 0.0424)	(0.0044, 0.0164, 0.0347)	(0.0036, 0.0247, 0.0715)	(0.0, 0.0197, 0.0836)	(0.0, 0.0114, 0.049)	(0.0011, 0.0106, 0.028)	(0.0106, 0.0452, 0.1053)	(0.0, 0.0092, 0.0401)	(0.0076, 0.0552, 0.1568)	(0.0011, 0.0214, 0.0629)	(0.0013, 0.0096, 0.0285)	(0.0, 0.0035, 0.0163)	(0.0029, 0.0229, 0.069)	(0.0, 0.0, 0.0117)	(0.0026, 0.0199, 0.056)	(0.0, 0.0, 0.014)	(0.0018, 0.0221, 0.0602)	(0.0078, 0.0401, 0.1026)	(0.0006, 0.0062, 0.0194)
ENSG00000235750	(0.0031, 0.0109, 0.0229)	(0.0012, 0.0057, 0.0136)	(0.0, 0.001, 0.0061)	(0.0015, 0.0061, 0.013)	(0.0, 0.0, 0.0177)	(0.0005, 0.0038, 0.0104)	(0.0004, 0.0047, 0.0133)	(0.0028, 0.0085, 0.0163)	(0.0022, 0.0063, 0.0127)	(0.0013, 0.0074, 0.0189)	(0.0012, 0.0046, 0.0107)	(0.0024, 0.0072, 0.0138)	(0.0023, 0.0069, 0.0141)	(0.0048, 0.0147, 0.0321)	(0.0002, 0.0036, 0.011)	(0.0255, 0.065, 0.1229)	(0.0018, 0.0065, 0.0137)	(0.0001, 0.0032, 0.011)	(0.0017, 0.0073, 0.0166)	(0.0, 0.0052, 0.0208)	(0.0, 0.0025, 0.0097)	(0.0, 0.0015, 0.0071)	(0.0013, 0.0048, 0.0105)	(0.0016, 0.0065, 0.0145)	(0.004, 0.0116, 0.0225)
ENSG00000235823	(0.0026, 0.0267, 0.0742)	VG Unavailable	VG Unavailable	VG Unavailable	VG Unavailable	VG Unavailable	VG Unavailable	VG Unavailable	VG Unavailable	VG Unavailable	VG Unavailable	VG Unavailable	VG Unavailable	VG Unavailable	VG Unavailable	VG Unavailable	(0.0062, 0.05, 0.1336)	(0.0636, 0.3344, 0.8615)	VG Unavailable	VG Unavailable	VG Unavailable	VG Unavailable	VG Unavailable	VG Unavailable	VG Unavailable
ENSG00000235831	(0.0001, 0.0135, 0.0497)	(0.0019, 0.0105, 0.0263)	(0.0011, 0.006, 0.0147)	(0.0622, 0.1963, 0.3907)	(0.0002, 0.01, 0.0373)	(0.0, 0.0016, 0.0071)	(0.0154, 0.1044, 0.2691)	(0.0001, 0.013, 0.0523)	(0.0013, 0.007, 0.0182)	(0.0008, 0.0066, 0.0172)	(0.0, 0.0012, 0.0068)	(0.0059, 0.0471, 0.1291)	(0.0003, 0.0038, 0.0113)	(0.0003, 0.0023, 0.0062)	(0.0008, 0.005, 0.0127)	(0.0003, 0.0053, 0.0171)	(0.0019, 0.0122, 0.0319)	(0.0042, 0.0307, 0.0819)	(0.0059, 0.0247, 0.0595)	(0.0022, 0.0077, 0.0167)	(0.0044, 0.0382, 0.1004)	(0.0165, 0.0814, 0.1959)	(0.0, 0.0005, 0.0028)	(0.0001, 0.0028, 0.0096)	(0.0, 0.0055, 0.0261)
ENSG00000235852	(0.0006, 0.0104, 0.0329)	VG Unavailable	(0.0019, 0.0258, 0.079)	(0.0, 0.0053, 0.0193)	VG Unavailable	(0.0043, 0.0238, 0.0621)	(0.0, 0.0082, 0.0611)	(0.0, 0.0025, 0.0195)	(0.0387, 0.2478, 0.649)	(0.0204, 0.1123, 0.2758)	(0.004, 0.0547, 0.1881)	VG Unavailable	VG Unavailable	(0.0006, 0.0092, 0.0298)	VG Unavailable	VG Unavailable	VG Unavailable	VG Unavailable	(0.0014, 0.018, 0.0544)	(0.0008, 0.014, 0.0453)	(0.0, 0.0, 0.0773)	(0.0, 0.0, 0.0454)	VG Unavailable	VG Unavailable	(0.0, 0.0123, 0.0479)
ENSG00000235859	VG Unavailable	VG Unavailable	VG Unavailable	VG Unavailable	VG Unavailable	VG Unavailable	VG Unavailable	VG Unavailable	VG Unavailable	VG Unavailable	VG Unavailable	(0.0001, 0.0167, 0.0728)	VG Unavailable	VG Unavailable	VG Unavailable	VG Unavailable	VG Unavailable	VG Unavailable	VG Unavailable	VG Unavailable	VG Unavailable	VG Unavailable	VG Unavailable	VG Unavailable	VG Unavailable
ENSG00000235863	VG Unavailable	VG Unavailable	VG Unavailable	VG Unavailable	VG Unavailable	VG Unavailable	VG Unavailable	VG Unavailable	VG Unavailable	VG Unavailable	VG Unavailable	(0.0, 0.0133, 0.059)	VG Unavailable	VG Unavailable	VG Unavailable	VG Unavailable	(0.0, 0.001, 0.0914)	(0.0065, 0.0381, 0.1003)	VG Unavailable	VG Unavailable	VG Unavailable	VG Unavailable	VG Unavailable	VG Unavailable	VG Unavailable
ENSG00000235939	(0.0, 0.0011, 0.0698)	(0.0056, 0.0396, 0.1068)	(0.0013, 0.024, 0.0771)	(0.0081, 0.0417, 0.1041)	(0.0059, 0.0516, 0.1465)	VG Unavailable	(0.0098, 0.0451, 0.1216)	(0.0, 0.0145, 0.0613)	(0.0, 0.0, 0.0332)	VG Unavailable	(0.0, 0.0043, 0.0419)	(0.0021, 0.0256, 0.0798)	(0.0071, 0.0467, 0.1311)	(0.0, 0.0118, 0.0582)	(0.0, 0.0012, 0.1739)	(0.005, 0.0332, 0.0844)	(0.0008, 0.0203, 0.0696)	(0.0088, 0.0474, 0.1176)	(0.0054, 0.0319, 0.0816)	(0.0014, 0.0186, 0.0591)	(0.0, 0.0, 0.0575)	(0.0, 0.0157, 0.0696)	(0.0, 0.0, 0.0388)	(0.0013, 0.0235, 0.0716)	(0.0, 0.0084, 0.0512)
ENSG00000235954	(0.0034, 0.0467, 0.1453)	VG Unavailable	(0.0031, 0.0399, 0.1305)	(0.0009, 0.0316, 0.1122)	(0.0002, 0.0156, 0.054)	(0.0, 0.0034, 0.0473)	VG Unavailable	(0.0179, 0.0849, 0.2072)	(0.0103, 0.0697, 0.1819)	VG Unavailable	VG Unavailable	VG Unavailable	(0.0, 0.0024, 0.0753)	(0.0001, 0.0086, 0.0366)	VG Unavailable	(0.0, 0.0109, 0.0712)	(0.0036, 0.0211, 0.0538)	(0.0074, 0.0528, 0.1376)	(0.0103, 0.0508, 0.1385)	VG Unavailable	(0.0013, 0.0345, 0.121)	(0.0, 0.0004, 0.1243)	VG Unavailable	VG Unavailable	VG Unavailable
ENSG00000235957	(0.5466, 0.8939, 1.3641)	(0.5593, 0.8939, 1.4026)	(0.5694, 0.8939, 1.2865)	(0.5436, 0.8939, 1.3594)	(0.5866, 0.8939, 1.2703)	(0.5974, 0.8939, 1.269)	(0.5651, 0.8939, 1.347)	(0.6144, 0.8939, 1.2293)	VG Unavailable	VG Unavailable	(0.6024, 0.8939, 1.253)	(0.5589, 0.8939, 1.3658)	(0.5226, 0.8939, 1.3633)	(0.58, 0.8939, 1.3222)	(0.6108, 0.8939, 1.211)	(0.5521, 0.8939, 1.2936)	(0.5633, 0.8939, 1.3084)	(0.5803, 0.8939, 1.2611)	(0.5987, 0.8939, 1.3021)	VG Unavailable	(0.5795, 0.8939, 1.2783)	(0.5672, 0.8939, 1.3149)	(0.5886, 0.8939, 1.2509)	(0.6153, 0.8939, 1.2478)	VG Unavailable
ENSG00000235958	(0.0, 0.0025, 0.0132)	(0.0, 0.001, 0.0153)	(0.0, 0.0076, 0.0331)	VG Unavailable	(0.0, 0.0094, 0.0593)	VG Unavailable	(0.0047, 0.0398, 0.1016)	(0.0, 0.0, 0.0398)	(0.0, 0.011, 0.0486)	(0.0, 0.0067, 0.0306)	(0.0, 0.0012, 0.0218)	(0.0, 0.0, 0.0119)	(0.0, 0.0037, 0.0235)	(0.0, 0.0034, 0.0305)	VG Unavailable	VG Unavailable	(0.0, 0.0054, 0.0257)	(0.0055, 0.0312, 0.0764)	(0.0, 0.0, 0.016)	(0.0, 0.0, 0.0081)	(0.0013, 0.0172, 0.0534)	(0.0007, 0.0094, 0.0271)	(0.0087, 0.0371, 0.0853)	(0.0002, 0.0055, 0.0191)	(0.0, 0.0035, 0.0137)
ENSG00000235978	(0.0071, 0.0184, 0.0365)	(0.0012, 0.0089, 0.0232)	(0.005, 0.0172, 0.0366)	(0.0013, 0.0135, 0.0416)	(0.0, 0.0, 0.0099)	(0.0006, 0.0197, 0.0708)	(0.002, 0.0116, 0.0295)	(0.012, 0.032, 0.0622)	(0.0247, 0.1064, 0.254)	(0.0098, 0.0439, 0.1007)	(0.0109, 0.0317, 0.0679)	(0.0, 0.002, 0.0156)	(0.0103, 0.0388, 0.0871)	(0.0074, 0.0247, 0.0523)	(0.0058, 0.038, 0.0958)	(0.0003, 0.0093, 0.0295)	(0.0094, 0.0274, 0.0557)	(0.0002, 0.0062, 0.0203)	(0.0, 0.0086, 0.0352)	(0.0, 0.0021, 0.0214)	(0.0044, 0.0199, 0.0492)	(0.0001, 0.007, 0.0238)	(0.005, 0.0208, 0.0427)	(0.0, 0.0064, 0.0264)	(0.0134, 0.0366, 0.0714)
ENSG00000235979	VG Unavailable	VG Unavailable	VG Unavailable	(0.5809, 0.8939, 1.2565)	VG Unavailable	(0.5685, 0.8939, 1.3052)	VG Unavailable	VG Unavailable	VG Unavailable	VG Unavailable	VG Unavailable	VG Unavailable	VG Unavailable	VG Unavailable	VG Unavailable	VG Unavailable	VG Unavailable	VG Unavailable	VG Unavailable	VG Unavailable	VG Unavailable	VG Unavailable	VG Unavailable	VG Unavailable	VG Unavailable
ENSG00000236017	(0.0244, 0.0594, 0.1126)	(0.0186, 0.0799, 0.195)	VG Unavailable	VG Unavailable	VG Unavailable	VG Unavailable	VG Unavailable	(0.0139, 0.0581, 0.1254)	VG Unavailable	VG Unavailable	VG Unavailable	(0.0061, 0.0343, 0.0901)	VG Unavailable	VG Unavailable	VG Unavailable	VG Unavailable	(0.0229, 0.061, 0.1221)	(0.015, 0.0599, 0.143)	(0.0246, 0.1562, 0.4353)	VG Unavailable	VG Unavailable	VG Unavailable	VG Unavailable	VG Unavailable	(0.0044, 0.0448, 0.1424)
ENSG00000236051	(0.0002, 0.0045, 0.0141)	(0.0005, 0.006, 0.0178)	(0.0018, 0.0126, 0.0386)	(0.0005, 0.0068, 0.0188)	(0.0, 0.0, 0.0217)	(0.0, 0.0, 0.0173)	(0.0, 0.0066, 0.026)	(0.0009, 0.0055, 0.0146)	(0.0, 0.0, 0.0121)	(0.0011, 0.0124, 0.0345)	(0.0015, 0.0106, 0.0302)	(0.0017, 0.0101, 0.0245)	(0.0, 0.0039, 0.0167)	(0.0, 0.0021, 0.0218)	(0.0, 0.0021, 0.0107)	(0.0013, 0.0079, 0.0203)	(0.0, 0.0, 0.1395)	(0.003, 0.0103, 0.0224)	(0.0, 0.0, 0.0036)	(0.0, 0.0072, 0.027)	(0.0, 0.0021, 0.0138)	(0.0008, 0.0076, 0.0212)	(0.0, 0.0064, 0.0244)	(0.0007, 0.0119, 0.0383)	(0.0073, 0.0258, 0.051)
ENSG00000236088	(0.0001, 0.0104, 0.0379)	(0.0128, 0.0419, 0.0956)	(0.0081, 0.0369, 0.0892)	(0.0002, 0.0127, 0.043)	(0.0023, 0.0237, 0.0723)	(0.0, 0.003, 0.0571)	(0.0, 0.0024, 0.0377)	(0.007, 0.0391, 0.0936)	(0.0003, 0.0121, 0.0396)	(0.0154, 0.0489, 0.1048)	(0.0005, 0.0151, 0.0484)	(0.0074, 0.0281, 0.0681)	(0.0043, 0.023, 0.058)	(0.001, 0.0208, 0.0618)	(0.0, 0.0024, 0.0528)	(0.0076, 0.0347, 0.0817)	(0.0027, 0.0181, 0.0529)	(0.0036, 0.0225, 0.0574)	(0.0008, 0.011, 0.0344)	(0.0271, 0.0852, 0.1751)	(0.0004, 0.0157, 0.0578)	(0.0049, 0.0212, 0.0513)	(0.0038, 0.0231, 0.0557)	(0.0068, 0.0338, 0.0854)	(0.0017, 0.0156, 0.0491)
ENSG00000236104	VG Unavailable	(0.0, 0.0154, 0.0695)	VG Unavailable	VG Unavailable	VG Unavailable	VG Unavailable	VG Unavailable	VG Unavailable	VG Unavailable	VG Unavailable	VG Unavailable	VG Unavailable	VG Unavailable	VG Unavailable	VG Unavailable	VG Unavailable	VG Unavailable	(0.0002, 0.0153, 0.0536)	VG Unavailable	VG Unavailable	VG Unavailable	VG Unavailable	VG Unavailable	VG Unavailable	VG Unavailable
ENSG00000236144	(0.0, 0.0, 0.2351)	(0.0, 0.0115, 0.0582)	(0.0, 0.0013, 0.0378)	(0.0013, 0.0219, 0.0733)	(0.0059, 0.0333, 0.0804)	(0.0, 0.0, 0.0124)	(0.0, 0.0014, 0.0808)	(0.0017, 0.0251, 0.0704)	(0.0, 0.0, 0.0178)	(0.0009, 0.0257, 0.0785)	(0.001, 0.0172, 0.0509)	(0.0, 0.0157, 0.0695)	(0.0, 0.004, 0.0271)	(0.0125, 0.0584, 0.1588)	(0.0022, 0.0215, 0.0639)	(0.0, 0.0, 0.0771)	(0.0001, 0.0345, 0.1297)	(0.0, 0.0, 0.0159)	(0.0, 0.0048, 0.0245)	(0.0031, 0.0394, 0.1234)	(0.0046, 0.0322, 0.0838)	(0.0, 0.0113, 0.0513)	(0.0088, 0.0406, 0.0938)	(0.0004, 0.0313, 0.1271)	(0.0, 0.0127, 0.0546)
ENSG00000236148	VG Unavailable	VG Unavailable	VG Unavailable	VG Unavailable	VG Unavailable	VG Unavailable	VG Unavailable	VG Unavailable	VG Unavailable	VG Unavailable	VG Unavailable	VG Unavailable	VG Unavailable	VG Unavailable	VG Unavailable	VG Unavailable	(0.6205, 0.8939, 1.2137)	VG Unavailable	VG Unavailable	VG Unavailable	VG Unavailable	VG Unavailable	VG Unavailable	VG Unavailable	VG Unavailable
ENSG00000236200	(0.0, 0.0122, 0.0613)	(0.0017, 0.0538, 0.1785)	VG Unavailable	VG Unavailable	VG Unavailable	VG Unavailable	VG Unavailable	(0.0, 0.008, 0.0454)	VG Unavailable	VG Unavailable	VG Unavailable	(0.0, 0.0102, 0.0539)	VG Unavailable	VG Unavailable	VG Unavailable	VG Unavailable	VG Unavailable	(0.0104, 0.0727, 0.1957)	VG Unavailable	VG Unavailable	VG Unavailable	VG Unavailable	VG Unavailable	VG Unavailable	(0.0024, 0.0347, 0.1043)
ENSG00000236255	(0.0319, 0.1004, 0.2025)	(0.0125, 0.061, 0.1461)	(0.0006, 0.0178, 0.0596)	(0.0051, 0.0338, 0.0987)	(0.0065, 0.0553, 0.1608)	(0.0, 0.0069, 0.0595)	(0.018, 0.0879, 0.2406)	(0.0297, 0.1005, 0.2168)	(0.0029, 0.044, 0.1271)	(0.0021, 0.0386, 0.1217)	(0.0044, 0.0448, 0.13)	(0.0229, 0.078, 0.1699)	(0.0041, 0.0308, 0.0863)	(0.0001, 0.0211, 0.083)	VG Unavailable	VG Unavailable	(0.0229, 0.0833, 0.1696)	(0.0281, 0.1291, 0.313)	(0.0125, 0.0579, 0.1424)	VG Unavailable	(0.0022, 0.0204, 0.0521)	(0.0183, 0.0558, 0.1161)	(0.0, 0.0062, 0.05)	VG Unavailable	(0.014, 0.0557, 0.1306)
ENSG00000236287	(0.0, 0.0024, 0.0175)	(0.0, 0.0028, 0.0154)	(0.0, 0.0067, 0.0268)	(0.0012, 0.0164, 0.048)	(0.0086, 0.0339, 0.0762)	(0.0009, 0.0181, 0.0595)	(0.0, 0.0045, 0.0229)	(0.0002, 0.0056, 0.0181)	(0.0072, 0.0261, 0.0578)	(0.0, 0.0068, 0.0247)	(0.0, 0.0025, 0.0199)	(0.0007, 0.0066, 0.0173)	(0.0006, 0.011, 0.0336)	(0.0, 0.0, 0.008)	(0.0011, 0.0138, 0.0399)	(0.0005, 0.0189, 0.065)	(0.0, 0.0024, 0.011)	(0.0013, 0.0082, 0.0208)	(0.0037, 0.0256, 0.0715)	(0.0002, 0.0094, 0.0356)	(0.0, 0.0055, 0.0231)	(0.0, 0.0018, 0.017)	(0.0051, 0.0248, 0.0577)	(0.0025, 0.0119, 0.0284)	(0.0003, 0.0047, 0.0138)
ENSG00000236304	VG Unavailable	VG Unavailable	(0.0078, 0.0529, 0.1275)	VG Unavailable	(0.0085, 0.0773, 0.2215)	VG Unavailable	VG Unavailable	VG Unavailable	VG Unavailable	VG Unavailable	VG Unavailable	VG Unavailable	(0.0134, 0.0589, 0.1365)	(0.015, 0.0636, 0.1544)	(0.0519, 0.1828, 0.4084)	VG Unavailable	VG Unavailable	VG Unavailable	VG Unavailable	(0.0057, 0.0441, 0.1135)	(0.0426, 0.1784, 0.407)	(0.0052, 0.0461, 0.1169)	VG Unavailable	VG Unavailable	VG Unavailable
ENSG00000236324	(0.0, 0.008, 0.0444)	(0.0, 0.0106, 0.0639)	VG Unavailable	VG Unavailable	VG Unavailable	VG Unavailable	VG Unavailable	(0.0029, 0.0205, 0.0543)	VG Unavailable	VG Unavailable	VG Unavailable	(0.0031, 0.0261, 0.0694)	(0.0003, 0.0218, 0.0752)	VG Unavailable	VG Unavailable	VG Unavailable	(0.0052, 0.0274, 0.0696)	(0.0058, 0.0279, 0.0669)	VG Unavailable	(0.0, 0.0164, 0.0907)	VG Unavailable	VG Unavailable	VG Unavailable	VG Unavailable	(0.0004, 0.0144, 0.0483)
ENSG00000236364	VG Unavailable	VG Unavailable	(0.001, 0.0218, 0.0781)	VG Unavailable	VG Unavailable	VG Unavailable	(0.0053, 0.0435, 0.1143)	VG Unavailable	(0.0, 0.0009, 0.0646)	(0.0, 0.0021, 0.0278)	(0.0, 0.0038, 0.0268)	VG Unavailable	VG Unavailable	VG Unavailable	VG Unavailable	(0.0, 0.0098, 0.0478)	VG Unavailable	(0.0, 0.0, 0.0212)	(0.0, 0.0, 0.0207)	VG Unavailable	(0.0, 0.0, 0.0083)	VG Unavailable	(0.001, 0.0205, 0.0647)	(0.0, 0.0, 0.0266)	VG Unavailable
ENSG00000236383	(0.0048, 0.0267, 0.064)	(0.0218, 0.072, 0.1481)	(0.0005, 0.0115, 0.0361)	(0.0, 0.0043, 0.026)	(0.0, 0.0072, 0.0335)	(0.0, 0.0021, 0.0503)	(0.0034, 0.0194, 0.0516)	(0.0, 0.0101, 0.0462)	(0.0, 0.0015, 0.0249)	(0.0044, 0.0296, 0.081)	(0.0, 0.0056, 0.0272)	(0.0, 0.005, 0.0486)	(0.0003, 0.0114, 0.0402)	(0.0008, 0.0097, 0.0281)	(0.0004, 0.0104, 0.0335)	(0.0001, 0.0116, 0.04)	VG Unavailable	(0.0019, 0.0262, 0.073)	(0.0033, 0.0176, 0.041)	(0.0005, 0.0131, 0.0411)	(0.0, 0.0, 0.0773)	(0.0004, 0.0129, 0.0411)	(0.0, 0.0051, 0.0309)	(0.0091, 0.0573, 0.1573)	(0.0048, 0.0433, 0.1274)
ENSG00000236404	(0.0119, 0.085, 0.2281)	(0.1372, 0.4352, 0.9122)	(0.0559, 0.2131, 0.5158)	(0.0811, 0.2639, 0.5712)	VG Unavailable	VG Unavailable	VG Unavailable	(0.0679, 0.2305, 0.502)	VG Unavailable	VG Unavailable	VG Unavailable	VG Unavailable	VG Unavailable	VG Unavailable	VG Unavailable	VG Unavailable	VG Unavailable	(0.0229, 0.0878, 0.199)	(0.0222, 0.0908, 0.2092)	(0.0226, 0.0911, 0.2097)	(0.0377, 0.1155, 0.2578)	VG Unavailable	VG Unavailable	VG Unavailable	(0.0255, 0.1146, 0.2513)
ENSG00000236432	(0.039, 0.0841, 0.1521)	(0.0287, 0.0703, 0.1271)	(0.077, 0.1716, 0.3093)	(0.081, 0.2097, 0.3874)	(0.0264, 0.0692, 0.127)	(0.072, 0.1625, 0.2958)	(0.018, 0.0478, 0.0941)	(0.1066, 0.2431, 0.4297)	(0.0044, 0.0156, 0.0336)	(0.0352, 0.0956, 0.1939)	(0.0324, 0.0809, 0.1479)	(0.1216, 0.2444, 0.4171)	(0.0151, 0.0385, 0.0756)	(0.0486, 0.1314, 0.2594)	(0.0156, 0.0425, 0.0852)	(0.0448, 0.1015, 0.1873)	(0.0674, 0.1364, 0.248)	(0.026, 0.0649, 0.1258)	(0.0244, 0.0661, 0.1274)	(0.0544, 0.1381, 0.2597)	(0.0552, 0.1216, 0.2163)	(0.0079, 0.0224, 0.0449)	(0.0492, 0.1088, 0.1919)	(0.0558, 0.1261, 0.2202)	(0.0971, 0.2016, 0.3412)
ENSG00000236449	(0.0081, 0.0165, 0.0267)	(0.0249, 0.0506, 0.0846)	(0.0, 0.0003, 0.0018)	(0.0178, 0.0487, 0.0994)	(0.0, 0.005, 0.0204)	(0.0, 0.0, 0.0021)	(0.0007, 0.0039, 0.009)	(0.0038, 0.0087, 0.0144)	(0.0004, 0.002, 0.0048)	(0.0001, 0.0013, 0.0037)	(0.0, 0.0001, 0.0018)	(0.0035, 0.0081, 0.014)	(0.0294, 0.0606, 0.1044)	(0.0, 0.0003, 0.0016)	(0.0, 0.0035, 0.0156)	(0.0002, 0.0039, 0.0129)	(0.0053, 0.0123, 0.0221)	(0.0244, 0.0494, 0.082)	(0.0001, 0.002, 0.0063)	(0.0, 0.0, 0.0024)	(0.0002, 0.001, 0.0027)	(0.0, 0.001, 0.0029)	(0.0003, 0.0016, 0.0039)	(0.0022, 0.0047, 0.0085)	(0.0001, 0.0012, 0.0032)
ENSG00000236472	(0.0008, 0.0034, 0.008)	(0.0005, 0.007, 0.0204)	(0.001, 0.0091, 0.0274)	VG Unavailable	(0.0, 0.0021, 0.013)	(0.0004, 0.0056, 0.0162)	(0.0003, 0.0073, 0.0228)	(0.0008, 0.0034, 0.0081)	(0.0, 0.0053, 0.0232)	(0.0, 0.0, 0.0035)	VG Unavailable	(0.0003, 0.0036, 0.0098)	(0.0, 0.0023, 0.0103)	(0.0025, 0.0097, 0.0221)	VG Unavailable	VG Unavailable	(0.0029, 0.009, 0.0184)	(0.0013, 0.0043, 0.0097)	VG Unavailable	VG Unavailable	VG Unavailable	(0.0007, 0.0059, 0.0171)	(0.0, 0.0018, 0.0077)	VG Unavailable	(0.0008, 0.0046, 0.0109)
ENSG00000236498	(0.0, 0.0008, 0.0035)	(0.0, 0.0044, 0.0156)	(0.0032, 0.0108, 0.0208)	(0.0, 0.0058, 0.0258)	(0.0003, 0.01, 0.0332)	(0.0, 0.0154, 0.063)	(0.0, 0.0052, 0.0201)	(0.0, 0.0009, 0.0056)	(0.001, 0.0051, 0.0127)	(0.0, 0.0027, 0.0106)	(0.0, 0.0018, 0.0069)	(0.0, 0.0009, 0.0038)	(0.0, 0.0035, 0.0131)	(0.0017, 0.0076, 0.0185)	(0.0001, 0.0029, 0.0092)	(0.0, 0.0063, 0.0292)	(0.0008, 0.004, 0.0099)	(0.0002, 0.0028, 0.0079)	(0.0004, 0.0042, 0.0114)	(0.0, 0.0015, 0.0079)	(0.0, 0.004, 0.0142)	(0.0001, 0.0042, 0.014)	(0.0013, 0.0053, 0.0118)	(0.0, 0.0026, 0.0087)	(0.0004, 0.0048, 0.0156)
ENSG00000236540	(0.0054, 0.0186, 0.0405)	(0.0012, 0.008, 0.0206)	(0.0, 0.0028, 0.0116)	(0.0059, 0.0206, 0.0462)	(0.003, 0.0167, 0.0424)	(0.0017, 0.0091, 0.0233)	(0.0013, 0.0104, 0.0263)	(0.0019, 0.0098, 0.0226)	(0.0012, 0.0111, 0.0294)	(0.0165, 0.0423, 0.0855)	(0.003, 0.0143, 0.0317)	(0.0002, 0.0059, 0.0206)	(0.0021, 0.0104, 0.0255)	(0.0, 0.0041, 0.0177)	(0.0009, 0.0078, 0.0207)	(0.0011, 0.0072, 0.0198)	(0.0004, 0.0054, 0.0164)	(0.0, 0.0015, 0.0079)	(0.001, 0.0089, 0.0238)	(0.0, 0.003, 0.0125)	(0.0038, 0.0155, 0.0349)	(0.0002, 0.0071, 0.0225)	(0.0042, 0.016, 0.0367)	(0.0, 0.0027, 0.0134)	(0.0024, 0.0092, 0.0218)
ENSG00000236591	VG Unavailable	VG Unavailable	VG Unavailable	(0.0583, 0.1796, 0.3749)	(0.0397, 0.1772, 0.4074)	(0.0211, 0.0942, 0.2202)	(0.066, 0.2179, 0.4788)	VG Unavailable	VG Unavailable	VG Unavailable	VG Unavailable	VG Unavailable	VG Unavailable	VG Unavailable	(0.0891, 0.2897, 0.5947)	(0.0196, 0.0744, 0.1643)	VG Unavailable	VG Unavailable	(0.0202, 0.0647, 0.1369)	(0.0321, 0.1085, 0.2302)	VG Unavailable	(0.02, 0.0983, 0.244)	VG Unavailable	VG Unavailable	VG Unavailable
ENSG00000236699	(0.0028, 0.0409, 0.1188)	VG Unavailable	VG Unavailable	VG Unavailable	(0.0, 0.0183, 0.0719)	VG Unavailable	(0.0068, 0.0503, 0.1291)	(0.0063, 0.0384, 0.0972)	VG Unavailable	VG Unavailable	VG Unavailable	VG Unavailable	VG Unavailable	VG Unavailable	VG Unavailable	(0.0, 0.0, 0.0547)	VG Unavailable	VG Unavailable	VG Unavailable	VG Unavailable	VG Unavailable	(0.0, 0.0058, 0.0283)	VG Unavailable	(0.0013, 0.009, 0.0243)	(0.0006, 0.0177, 0.0649)
ENSG00000236723	(0.0, 0.0038, 0.0243)	(0.0024, 0.0192, 0.0547)	(0.0024, 0.0178, 0.0496)	(0.0, 0.0003, 0.0727)	(0.0, 0.0024, 0.0152)	(0.0045, 0.0195, 0.0441)	(0.0023, 0.017, 0.0438)	(0.0, 0.0039, 0.035)	(0.0022, 0.0155, 0.0474)	(0.0001, 0.0156, 0.0579)	(0.0, 0.0055, 0.0201)	(0.0, 0.0062, 0.0235)	(0.004, 0.0233, 0.055)	VG Unavailable	(0.0, 0.0008, 0.0537)	(0.0, 0.0071, 0.0303)	(0.0018, 0.0118, 0.0328)	(0.0, 0.0, 0.0091)	(0.0008, 0.0168, 0.0577)	(0.0026, 0.0169, 0.0429)	(0.0, 0.0176, 0.0809)	(0.0, 0.0076, 0.0376)	(0.0, 0.0105, 0.0443)	(0.0, 0.0, 0.0344)	(0.0012, 0.0156, 0.0444)
ENSG00000236753	VG Unavailable	(0.0, 0.0164, 0.0753)	(0.0, 0.0, 0.0784)	VG Unavailable	(0.0062, 0.0472, 0.1349)	VG Unavailable	VG Unavailable	VG Unavailable	VG Unavailable	(0.0, 0.0119, 0.0781)	VG Unavailable	VG Unavailable	VG Unavailable	VG Unavailable	VG Unavailable	VG Unavailable	VG Unavailable	VG Unavailable	VG Unavailable	VG Unavailable	(0.0015, 0.035, 0.1161)	(0.0, 0.0025, 0.0881)	VG Unavailable	VG Unavailable	VG Unavailable
ENSG00000236762	VG Unavailable	VG Unavailable	VG Unavailable	VG Unavailable	VG Unavailable	VG Unavailable	VG Unavailable	(0.5288, 0.8939, 1.359)	VG Unavailable	VG Unavailable	VG Unavailable	VG Unavailable	VG Unavailable	VG Unavailable	VG Unavailable	VG Unavailable	VG Unavailable	VG Unavailable	VG Unavailable	VG Unavailable	VG Unavailable	VG Unavailable	VG Unavailable	VG Unavailable	VG Unavailable
ENSG00000236778	(0.0219, 0.1176, 0.3108)	(0.0022, 0.0461, 0.1373)	VG Unavailable	(0.0603, 0.2167, 0.4988)	VG Unavailable	(0.2169, 0.5299, 1.0413)	VG Unavailable	VG Unavailable	VG Unavailable	VG Unavailable	VG Unavailable	(0.0281, 0.0954, 0.2115)	VG Unavailable	(0.0171, 0.1007, 0.2947)	VG Unavailable	VG Unavailable	VG Unavailable	VG Unavailable	VG Unavailable	VG Unavailable	VG Unavailable	VG Unavailable	VG Unavailable	VG Unavailable	VG Unavailable
ENSG00000236782	(0.0015, 0.0059, 0.0134)	(0.0017, 0.0078, 0.0182)	(0.0017, 0.0098, 0.0235)	(0.0009, 0.0062, 0.0162)	(0.0012, 0.008, 0.0208)	(0.0008, 0.0079, 0.0226)	(0.0046, 0.0153, 0.0323)	(0.0025, 0.0103, 0.0223)	(0.0026, 0.009, 0.019)	(0.0058, 0.0158, 0.0333)	(0.0014, 0.0073, 0.019)	(0.0034, 0.011, 0.0239)	(0.0005, 0.006, 0.0182)	(0.0012, 0.0067, 0.0159)	(0.0006, 0.0042, 0.0109)	(0.0024, 0.0101, 0.0218)	(0.001, 0.0067, 0.0182)	(0.0014, 0.0079, 0.0218)	(0.0037, 0.0129, 0.0273)	(0.0012, 0.0075, 0.019)	(0.001, 0.0051, 0.0126)	(0.0031, 0.0088, 0.0184)	(0.0047, 0.0162, 0.0341)	(0.0022, 0.0113, 0.0262)	(0.0015, 0.0065, 0.0146)
ENSG00000236859	(0.0112, 0.0349, 0.0761)	(0.0004, 0.0074, 0.0234)	(0.0007, 0.0109, 0.031)	(0.0009, 0.0104, 0.0284)	(0.0047, 0.0192, 0.0447)	(0.0142, 0.0368, 0.0745)	(0.0032, 0.0312, 0.0894)	(0.0106, 0.0415, 0.091)	VG Unavailable	VG Unavailable	(0.0, 0.0043, 0.0247)	(0.0117, 0.0309, 0.0593)	(0.0, 0.0088, 0.0381)	(0.0029, 0.0182, 0.052)	(0.0067, 0.0213, 0.0445)	(0.0044, 0.0176, 0.0423)	(0.0037, 0.0144, 0.0312)	(0.0084, 0.0236, 0.0474)	(0.0036, 0.0254, 0.0747)	(0.0, 0.0067, 0.0306)	VG Unavailable	(0.0, 0.0088, 0.0442)	(0.0145, 0.0485, 0.1021)	VG Unavailable	(0.0115, 0.0702, 0.183)
ENSG00000236861	(0.0001, 0.0221, 0.0864)	(0.0, 0.0196, 0.0768)	(0.0, 0.0025, 0.0489)	(0.0, 0.0141, 0.0634)	(0.0, 0.005, 0.0405)	(0.0009, 0.0177, 0.0614)	(0.0, 0.0176, 0.0748)	(0.0, 0.028, 0.1435)	(0.0, 0.0, 0.0865)	VG Unavailable	(0.0, 0.0138, 0.0588)	VG Unavailable	(0.0001, 0.0175, 0.0676)	(0.0, 0.0007, 0.1306)	(0.0, 0.012, 0.0492)	(0.004, 0.0376, 0.1102)	VG Unavailable	(0.0, 0.018, 0.0666)	VG Unavailable	(0.0, 0.0139, 0.0712)	(0.001, 0.0165, 0.0543)	(0.0, 0.0057, 0.0337)	(0.0, 0.0153, 0.0776)	(0.0011, 0.0186, 0.0568)	VG Unavailable
ENSG00000236869	(0.0021, 0.0124, 0.0309)	(0.0048, 0.0254, 0.0584)	(0.001, 0.0107, 0.0312)	(0.0, 0.0001, 1.0989)	(0.0006, 0.0247, 0.0902)	(0.0008, 0.0278, 0.0999)	(0.0, 0.0038, 0.0263)	(0.0186, 0.0549, 0.1149)	(0.001, 0.0093, 0.0271)	(0.0013, 0.0099, 0.0267)	(0.0, 0.0095, 0.0335)	(0.0068, 0.0236, 0.049)	(0.0017, 0.0192, 0.0583)	(0.005, 0.027, 0.0691)	(0.0, 0.0, 0.0442)	(0.0017, 0.0441, 0.1379)	(0.014, 0.0482, 0.1081)	(0.0034, 0.0212, 0.0564)	(0.0011, 0.0126, 0.033)	(0.0, 0.0049, 0.0349)	(0.0125, 0.053, 0.1245)	(0.0008, 0.0109, 0.0319)	(0.004, 0.0255, 0.068)	(0.0129, 0.0595, 0.1351)	(0.0013, 0.0107, 0.0276)
ENSG00000236871	(0.0371, 0.1188, 0.25)	(0.0369, 0.1098, 0.2252)	VG Unavailable	VG Unavailable	VG Unavailable	VG Unavailable	VG Unavailable	(0.0474, 0.1293, 0.2433)	VG Unavailable	VG Unavailable	VG Unavailable	(0.0311, 0.0934, 0.1886)	VG Unavailable	VG Unavailable	VG Unavailable	VG Unavailable	(0.0128, 0.0437, 0.1011)	(0.0279, 0.085, 0.1732)	VG Unavailable	VG Unavailable	VG Unavailable	VG Unavailable	VG Unavailable	VG Unavailable	(0.046, 0.1505, 0.3054)
ENSG00000236894	(0.0114, 0.0406, 0.083)	(0.0042, 0.0269, 0.0736)	(0.0149, 0.0843, 0.2092)	(0.0001, 0.0086, 0.0337)	VG Unavailable	(0.066, 0.243, 0.5401)	(0.0188, 0.0838, 0.2109)	(0.0235, 0.0785, 0.1705)	(0.0011, 0.0164, 0.0553)	(0.0024, 0.0345, 0.1075)	(0.0234, 0.0789, 0.1808)	(0.0124, 0.0413, 0.0857)	(0.0243, 0.1269, 0.3245)	(0.0093, 0.0387, 0.0924)	(0.0, 0.0094, 0.0672)	(0.0067, 0.0696, 0.2035)	(0.026, 0.0755, 0.1486)	(0.0, 0.0131, 0.0519)	(0.0457, 0.1648, 0.3691)	(0.0066, 0.0667, 0.2092)	(0.0151, 0.0836, 0.1935)	(0.0087, 0.0546, 0.1432)	(0.0007, 0.0209, 0.0656)	(0.026, 0.0849, 0.1914)	(0.0228, 0.0833, 0.187)
ENSG00000236901	(0.0004, 0.0267, 0.1008)	(0.0, 0.0215, 0.0927)	VG Unavailable	VG Unavailable	VG Unavailable	VG Unavailable	VG Unavailable	(0.0, 0.0164, 0.0784)	VG Unavailable	VG Unavailable	VG Unavailable	(0.0043, 0.0487, 0.146)	VG Unavailable	VG Unavailable	VG Unavailable	VG Unavailable	VG Unavailable	(0.0031, 0.0239, 0.0646)	VG Unavailable	VG Unavailable	VG Unavailable	VG Unavailable	VG Unavailable	VG Unavailable	(0.0, 0.0019, 0.0649)
ENSG00000236911	VG Unavailable	VG Unavailable	(0.0, 0.0201, 0.0951)	VG Unavailable	VG Unavailable	VG Unavailable	VG Unavailable	VG Unavailable	VG Unavailable	(0.0001, 0.0243, 0.0931)	VG Unavailable	VG Unavailable	VG Unavailable	VG Unavailable	VG Unavailable	VG Unavailable	VG Unavailable	VG Unavailable	VG Unavailable	VG Unavailable	VG Unavailable	VG Unavailable	VG Unavailable	VG Unavailable	VG Unavailable
ENSG00000236924	(0.0456, 0.1208, 0.2332)	(0.0105, 0.0495, 0.1161)	(0.0227, 0.0911, 0.2121)	(0.0399, 0.1305, 0.2738)	(0.0771, 0.3097, 0.7602)	VG Unavailable	(0.0168, 0.0614, 0.1391)	(0.057, 0.1355, 0.256)	VG Unavailable	VG Unavailable	VG Unavailable	(0.0247, 0.0737, 0.1505)	(0.0268, 0.0988, 0.2249)	(0.0643, 0.215, 0.4478)	VG Unavailable	VG Unavailable	VG Unavailable	(0.0837, 0.2701, 0.5476)	VG Unavailable	(0.0477, 0.1492, 0.3257)	VG Unavailable	(0.0804, 0.2648, 0.5455)	VG Unavailable	VG Unavailable	(0.1118, 0.3162, 0.616)
ENSG00000236977	(0.0016, 0.009, 0.0219)	(0.0, 0.0012, 0.0092)	(0.0073, 0.0203, 0.0401)	(0.0011, 0.0099, 0.0253)	(0.0, 0.0039, 0.0194)	(0.0066, 0.0315, 0.0737)	(0.0048, 0.0169, 0.0355)	(0.0046, 0.0185, 0.0397)	(0.0004, 0.0057, 0.0189)	(0.004, 0.0166, 0.0383)	(0.0033, 0.0137, 0.0305)	(0.0007, 0.0097, 0.026)	(0.0, 0.0019, 0.0096)	(0.0002, 0.0068, 0.0216)	(0.0022, 0.0119, 0.0291)	(0.0102, 0.0301, 0.062)	(0.0042, 0.0128, 0.0261)	(0.0, 0.004, 0.0157)	(0.0071, 0.0201, 0.0411)	(0.0078, 0.0213, 0.044)	(0.0, 0.0058, 0.023)	(0.0012, 0.0076, 0.0194)	(0.0008, 0.0084, 0.0245)	(0.0039, 0.0157, 0.0354)	(0.0009, 0.0088, 0.0243)
ENSG00000236986	(0.0, 0.0024, 0.0167)	(0.0027, 0.016, 0.0413)	(0.0, 0.0059, 0.025)	(0.0, 0.0093, 0.0447)	(0.0014, 0.0182, 0.0537)	(0.0005, 0.0087, 0.0266)	(0.0005, 0.0155, 0.0486)	(0.0002, 0.0084, 0.0301)	(0.0, 0.0034, 0.0228)	(0.0011, 0.0205, 0.068)	(0.0, 0.0, 0.009)	(0.0, 0.0021, 0.0299)	(0.0002, 0.0073, 0.0242)	(0.0, 0.0081, 0.0371)	(0.0, 0.0048, 0.0222)	(0.0, 0.0037, 0.023)	(0.0029, 0.0157, 0.041)	(0.0033, 0.024, 0.0646)	(0.0, 0.0076, 0.0371)	(0.0005, 0.0156, 0.0529)	(0.0, 0.0053, 0.0267)	(0.0004, 0.0123, 0.0411)	(0.0, 0.0023, 0.0427)	(0.0, 0.0073, 0.0375)	(0.0, 0.0055, 0.0213)
ENSG00000236991	(0.0057, 0.0188, 0.0399)	(0.0015, 0.0149, 0.0401)	(0.0, 0.0, 0.2006)	(0.0, 0.0027, 0.0207)	(0.0013, 0.0222, 0.0658)	(0.0, 0.0003, 0.0462)	(0.0042, 0.0246, 0.0591)	(0.0102, 0.0339, 0.0765)	(0.002, 0.025, 0.0756)	(0.0, 0.0101, 0.0441)	(0.0, 0.0111, 0.0465)	(0.0038, 0.0172, 0.0398)	(0.0, 0.0, 0.0128)	(0.0, 0.0, 0.1577)	(0.0, 0.0049, 0.0237)	(0.0, 0.0019, 0.034)	(0.0031, 0.016, 0.0404)	(0.0018, 0.0146, 0.039)	(0.0, 0.0097, 0.0426)	(0.0, 0.0, 0.0159)	(0.0004, 0.0121, 0.0395)	(0.0001, 0.0073, 0.0265)	(0.0, 0.0, 0.0813)	(0.0008, 0.0117, 0.0386)	(0.0, 0.0, 0.0731)
ENSG00000237017	VG Unavailable	VG Unavailable	VG Unavailable	(0.026, 0.0934, 0.2174)	VG Unavailable	(0.0009, 0.0228, 0.0807)	VG Unavailable	VG Unavailable	(0.0004, 0.0063, 0.0209)	(0.0, 0.0063, 0.0233)	VG Unavailable	VG Unavailable	(0.0, 0.0013, 0.0138)	(0.0, 0.0127, 0.0542)	VG Unavailable	VG Unavailable	VG Unavailable	VG Unavailable	(0.0, 0.0114, 0.0478)	(0.0049, 0.0498, 0.1384)	(0.0012, 0.0345, 0.1053)	(0.0002, 0.0101, 0.0314)	VG Unavailable	VG Unavailable	(0.1182, 0.3494, 0.7165)
ENSG00000237036	(0.0004, 0.0154, 0.0528)	(0.0001, 0.0112, 0.0417)	(0.0, 0.0109, 0.0479)	VG Unavailable	(0.003, 0.0162, 0.0461)	(0.0, 0.0087, 0.0456)	VG Unavailable	(0.0, 0.0126, 0.0632)	VG Unavailable	VG Unavailable	(0.0006, 0.0213, 0.0734)	(0.0, 0.0104, 0.0482)	VG Unavailable	(0.0115, 0.0563, 0.1231)	(0.0, 0.007, 0.0285)	VG Unavailable	(0.0036, 0.016, 0.0356)	(0.0118, 0.0428, 0.0961)	VG Unavailable	VG Unavailable	(0.0002, 0.0153, 0.0545)	(0.001, 0.0156, 0.0427)	(0.0049, 0.0403, 0.121)	VG Unavailable	(0.0, 0.0091, 0.0471)
ENSG00000237037	(0.0534, 0.1445, 0.2841)	(0.021, 0.0728, 0.1593)	VG Unavailable	(0.0113, 0.0573, 0.1478)	(0.0252, 0.1057, 0.2331)	VG Unavailable	(0.0068, 0.0813, 0.2336)	(0.0299, 0.0938, 0.2086)	(0.0536, 0.1542, 0.3049)	(0.0, 0.0084, 0.0768)	(0.0134, 0.0519, 0.1095)	(0.0033, 0.0323, 0.0868)	(0.0096, 0.0667, 0.182)	(0.0405, 0.1509, 0.3362)	(0.003, 0.0261, 0.0801)	(0.0194, 0.0963, 0.2419)	(0.0117, 0.045, 0.1032)	(0.0035, 0.0284, 0.0808)	(0.0144, 0.0655, 0.155)	(0.0114, 0.0487, 0.1201)	(0.0311, 0.1245, 0.2636)	(0.0813, 0.2753, 0.559)	(0.0234, 0.0868, 0.201)	(0.0278, 0.0994, 0.2342)	(0.0196, 0.0753, 0.1644)
ENSG00000237054	(0.0014, 0.0239, 0.0679)	(0.0011, 0.0251, 0.0817)	(0.0, 0.012, 0.0518)	(0.0012, 0.0208, 0.0627)	VG Unavailable	VG Unavailable	(0.0001, 0.0071, 0.0257)	(0.0012, 0.0116, 0.0349)	(0.0, 0.0047, 0.0373)	(0.0042, 0.0306, 0.0856)	(0.0067, 0.0458, 0.1313)	(0.0, 0.0028, 0.0225)	(0.0016, 0.0164, 0.048)	(0.0, 0.0003, 0.411)	VG Unavailable	VG Unavailable	(0.0, 0.0026, 0.024)	(0.0, 0.0048, 0.0327)	(0.0, 0.0, 0.1123)	(0.0, 0.0035, 0.0164)	VG Unavailable	(0.0, 0.0091, 0.0409)	(0.0, 0.0089, 0.0392)	(0.0, 0.0058, 0.0336)	(0.0002, 0.0092, 0.0329)
ENSG00000237073	(0.0, 0.0009, 0.0135)	(0.0003, 0.0257, 0.0961)	VG Unavailable	VG Unavailable	(0.0, 0.0216, 0.0897)	(0.0, 0.0251, 0.1236)	(0.0, 0.0017, 0.0444)	(0.0044, 0.0362, 0.1045)	(0.0045, 0.0204, 0.0439)	(0.0008, 0.0107, 0.0337)	(0.01, 0.0512, 0.1312)	(0.0001, 0.0077, 0.029)	(0.0006, 0.0089, 0.0265)	(0.0, 0.0, 0.1448)	(0.0, 0.0142, 0.0617)	(0.0015, 0.0279, 0.0926)	(0.0002, 0.0065, 0.0228)	(0.0021, 0.018, 0.0512)	(0.0006, 0.0256, 0.0943)	(0.0, 0.0079, 0.0321)	(0.0038, 0.0438, 0.1474)	(0.0023, 0.0239, 0.0719)	(0.0005, 0.0127, 0.0396)	(0.0, 0.0071, 0.0313)	(0.0, 0.0, 0.0157)
ENSG00000237111	VG Unavailable	VG Unavailable	VG Unavailable	VG Unavailable	VG Unavailable	VG Unavailable	VG Unavailable	(0.326, 0.8939, 1.7708)	VG Unavailable	VG Unavailable	VG Unavailable	(0.4138, 0.8939, 1.6462)	VG Unavailable	VG Unavailable	VG Unavailable	(0.324, 0.8939, 1.7709)	VG Unavailable	VG Unavailable	VG Unavailable	VG Unavailable	VG Unavailable	VG Unavailable	VG Unavailable	VG Unavailable	(0.5274, 0.8939, 1.352)
ENSG00000237119	(0.0046, 0.0655, 0.2085)	(0.0011, 0.0314, 0.1063)	VG Unavailable	VG Unavailable	VG Unavailable	VG Unavailable	(0.013, 0.0683, 0.1643)	(0.0698, 0.2421, 0.5119)	VG Unavailable	(0.0008, 0.0292, 0.1026)	VG Unavailable	(0.0, 0.0087, 0.0511)	VG Unavailable	VG Unavailable	(0.003, 0.0506, 0.1719)	(0.0056, 0.0508, 0.1551)	(0.008, 0.0667, 0.1783)	(0.006, 0.0382, 0.0992)	VG Unavailable	VG Unavailable	VG Unavailable	VG Unavailable	VG Unavailable	VG Unavailable	(0.0399, 0.1458, 0.3258)
ENSG00000237136	(0.0022, 0.043, 0.1352)	(0.0079, 0.0672, 0.1968)	VG Unavailable	VG Unavailable	VG Unavailable	VG Unavailable	(0.0003, 0.0213, 0.0783)	(0.0, 0.021, 0.0987)	VG Unavailable	VG Unavailable	VG Unavailable	(0.0, 0.0079, 0.0578)	VG Unavailable	VG Unavailable	VG Unavailable	VG Unavailable	VG Unavailable	VG Unavailable	VG Unavailable	VG Unavailable	VG Unavailable	(0.0, 0.0, 0.0477)	VG Unavailable	(0.0, 0.0, 0.1755)	VG Unavailable
ENSG00000237181	(0.0292, 0.0761, 0.1435)	(0.0215, 0.0525, 0.0992)	VG Unavailable	(0.0058, 0.0271, 0.0625)	(0.0048, 0.0183, 0.0412)	(0.0043, 0.0317, 0.0833)	(0.0121, 0.0409, 0.0811)	(0.0285, 0.0651, 0.1153)	(0.0073, 0.0231, 0.0466)	(0.0059, 0.0195, 0.0415)	VG Unavailable	(0.0222, 0.0493, 0.0926)	(0.0039, 0.019, 0.0477)	(0.0047, 0.0268, 0.0754)	(0.0077, 0.0207, 0.0419)	(0.0064, 0.021, 0.0455)	(0.0113, 0.0311, 0.0603)	(0.0155, 0.0412, 0.0758)	(0.0001, 0.0072, 0.0237)	(0.0018, 0.0137, 0.0341)	(0.0015, 0.014, 0.0404)	(0.0079, 0.0289, 0.0646)	VG Unavailable	(0.0044, 0.0227, 0.0556)	(0.05, 0.1067, 0.1789)
ENSG00000237188	(0.0399, 0.1427, 0.3147)	VG Unavailable	VG Unavailable	VG Unavailable	VG Unavailable	VG Unavailable	VG Unavailable	VG Unavailable	VG Unavailable	VG Unavailable	VG Unavailable	(0.2062, 0.7011, 1.4664)	VG Unavailable	(0.1845, 0.6569, 1.4009)	VG Unavailable	VG Unavailable	(0.0104, 0.062, 0.1619)	VG Unavailable	VG Unavailable	VG Unavailable	VG Unavailable	VG Unavailable	VG Unavailable	VG Unavailable	VG Unavailable
ENSG00000237232	(0.0111, 0.047, 0.1086)	(0.0373, 0.1012, 0.2015)	(0.0009, 0.0241, 0.0823)	VG Unavailable	(0.009, 0.0721, 0.2025)	(0.0995, 0.3734, 0.8448)	(0.0111, 0.0499, 0.1135)	(0.0042, 0.0281, 0.0717)	(0.0418, 0.1276, 0.2648)	(0.0335, 0.1123, 0.2311)	(0.0406, 0.1617, 0.3542)	(0.0214, 0.0666, 0.1447)	(0.0474, 0.1459, 0.2972)	(0.0371, 0.1031, 0.2094)	VG Unavailable	VG Unavailable	(0.0204, 0.0663, 0.143)	(0.0025, 0.0395, 0.1203)	(0.0117, 0.053, 0.1228)	(0.0088, 0.0538, 0.1319)	(0.0238, 0.0838, 0.183)	(0.0358, 0.1293, 0.2706)	(0.0188, 0.0798, 0.1931)	(0.0189, 0.0591, 0.1255)	(0.0134, 0.0475, 0.1066)
ENSG00000237281	(0.0103, 0.0518, 0.1221)	(0.0122, 0.0367, 0.0762)	(0.0152, 0.0586, 0.128)	(0.0184, 0.0549, 0.1253)	(0.0011, 0.0108, 0.0323)	(0.0082, 0.0287, 0.0664)	(0.0039, 0.0288, 0.0811)	(0.0162, 0.0478, 0.1039)	(0.0023, 0.0148, 0.0395)	(0.0035, 0.0196, 0.0514)	(0.0825, 0.3705, 0.864)	(0.0184, 0.0804, 0.1925)	(0.0, 0.0053, 0.0279)	(0.0096, 0.0328, 0.0662)	(0.0045, 0.0268, 0.0662)	(0.0048, 0.0167, 0.0379)	(0.0508, 0.1409, 0.2832)	(0.0184, 0.0515, 0.1015)	(0.003, 0.0162, 0.0432)	(0.0069, 0.0341, 0.0791)	(0.0019, 0.0106, 0.027)	(0.0066, 0.0217, 0.0476)	(0.0068, 0.0268, 0.0599)	(0.0088, 0.0322, 0.0687)	(0.0072, 0.0265, 0.0578)
ENSG00000237286	(0.0023, 0.0193, 0.0562)	(0.0002, 0.0108, 0.039)	VG Unavailable	VG Unavailable	VG Unavailable	VG Unavailable	VG Unavailable	(0.0063, 0.0312, 0.0809)	VG Unavailable	VG Unavailable	VG Unavailable	(0.0, 0.0059, 0.0248)	VG Unavailable	VG Unavailable	VG Unavailable	VG Unavailable	(0.0009, 0.0131, 0.0409)	(0.0015, 0.013, 0.0366)	VG Unavailable	VG Unavailable	VG Unavailable	VG Unavailable	VG Unavailable	VG Unavailable	(0.005, 0.0247, 0.0625)
ENSG00000237298	(0.0277, 0.0663, 0.1234)	(0.0132, 0.0407, 0.0802)	(0.0128, 0.0344, 0.0668)	(0.0179, 0.0537, 0.0998)	(0.0225, 0.0539, 0.1009)	(0.0094, 0.0312, 0.0719)	(0.0094, 0.0317, 0.0688)	(0.0013, 0.0084, 0.0218)	(0.0118, 0.0569, 0.1337)	(0.0002, 0.0104, 0.0354)	(0.0024, 0.0189, 0.0497)	(0.0342, 0.0931, 0.1846)	(0.0, 0.0128, 0.051)	(0.0171, 0.0475, 0.095)	(0.0103, 0.0293, 0.0581)	(0.0117, 0.0355, 0.0741)	(0.0368, 0.0938, 0.1779)	(0.0169, 0.0524, 0.1025)	(0.0173, 0.0459, 0.0919)	(0.0006, 0.0102, 0.0321)	(0.0, 0.0035, 0.0156)	(0.0082, 0.0269, 0.0557)	(0.0047, 0.0197, 0.0446)	(0.0144, 0.0486, 0.1011)	(0.01, 0.0286, 0.0603)
ENSG00000237301	(0.0223, 0.0998, 0.2411)	VG Unavailable	VG Unavailable	VG Unavailable	VG Unavailable	VG Unavailable	VG Unavailable	VG Unavailable	VG Unavailable	VG Unavailable	VG Unavailable	VG Unavailable	VG Unavailable	VG Unavailable	VG Unavailable	VG Unavailable	VG Unavailable	VG Unavailable	VG Unavailable	VG Unavailable	VG Unavailable	VG Unavailable	VG Unavailable	VG Unavailable	VG Unavailable
ENSG00000237352	(0.0063, 0.0331, 0.0753)	(0.0016, 0.0278, 0.0808)	(0.0116, 0.0654, 0.173)	(0.0011, 0.0513, 0.1882)	(0.0162, 0.0781, 0.1757)	(0.023, 0.0873, 0.1938)	(0.0198, 0.0992, 0.2231)	(0.0214, 0.0786, 0.1812)	(0.0107, 0.0566, 0.1432)	VG Unavailable	(0.0009, 0.0463, 0.1743)	(0.0168, 0.0784, 0.186)	(0.0, 0.0259, 0.1277)	(0.0028, 0.0318, 0.0974)	(0.001, 0.0226, 0.0698)	(0.0, 0.0089, 0.0586)	(0.0285, 0.0945, 0.1956)	(0.0011, 0.0231, 0.0775)	(0.0, 0.0139, 0.0571)	(0.0193, 0.0677, 0.151)	(0.015, 0.0667, 0.1618)	(0.0182, 0.0763, 0.1782)	(0.0, 0.0, 0.0686)	VG Unavailable	VG Unavailable
ENSG00000237356	(0.0059, 0.0356, 0.1053)	VG Unavailable	(0.0045, 0.0477, 0.1301)	VG Unavailable	VG Unavailable	VG Unavailable	VG Unavailable	(0.0001, 0.0222, 0.0825)	VG Unavailable	VG Unavailable	(0.0192, 0.0829, 0.1878)	(0.0014, 0.0235, 0.0737)	VG Unavailable	(0.0015, 0.0281, 0.0921)	VG Unavailable	VG Unavailable	(0.0047, 0.0328, 0.0922)	(0.0, 0.0158, 0.0717)	VG Unavailable	VG Unavailable	(0.0, 0.0109, 0.0612)	VG Unavailable	VG Unavailable	VG Unavailable	VG Unavailable
ENSG00000237372	(0.0074, 0.0433, 0.12)	(0.0497, 0.145, 0.3088)	VG Unavailable	VG Unavailable	VG Unavailable	VG Unavailable	(0.0079, 0.0432, 0.1122)	VG Unavailable	(0.0047, 0.0381, 0.1047)	(0.0504, 0.178, 0.4115)	VG Unavailable	VG Unavailable	(0.0509, 0.1846, 0.3885)	(0.0102, 0.0545, 0.1419)	VG Unavailable	VG Unavailable	VG Unavailable	(0.0166, 0.0835, 0.211)	VG Unavailable	VG Unavailable	VG Unavailable	(0.009, 0.0416, 0.1058)	(0.0073, 0.0726, 0.241)	VG Unavailable	VG Unavailable
ENSG00000237399	(0.0013, 0.0041, 0.0082)	(0.0038, 0.01, 0.0184)	(0.0022, 0.0088, 0.019)	(0.0024, 0.008, 0.0174)	(0.0017, 0.006, 0.013)	(0.0062, 0.0136, 0.024)	(0.0066, 0.0157, 0.0277)	(0.0002, 0.0022, 0.0064)	(0.0015, 0.0049, 0.0103)	(0.0029, 0.0074, 0.0144)	(0.0034, 0.0089, 0.017)	(0.0004, 0.0017, 0.0041)	(0.0068, 0.0147, 0.0267)	(0.0009, 0.0037, 0.0084)	(0.0031, 0.0086, 0.0166)	(0.0, 0.0001, 0.0066)	(0.0011, 0.0037, 0.008)	(0.0006, 0.0025, 0.0058)	(0.0022, 0.0065, 0.0133)	(0.002, 0.0059, 0.0118)	(0.0022, 0.0062, 0.013)	(0.0023, 0.0059, 0.0117)	(0.002, 0.0055, 0.0109)	(0.0075, 0.0153, 0.0266)	(0.0016, 0.0051, 0.0108)
ENSG00000237438	(0.2039, 0.4545, 0.8367)	(0.1733, 0.4827, 0.9917)	(0.0805, 0.2172, 0.4241)	(0.2444, 0.5763, 1.0729)	(0.1273, 0.2905, 0.5177)	(0.0653, 0.1497, 0.2675)	(0.0928, 0.3141, 0.6492)	(0.105, 0.2475, 0.4796)	(0.1191, 0.3023, 0.5813)	(0.1499, 0.443, 0.9052)	(0.1661, 0.4272, 0.8187)	(0.1514, 0.4002, 0.7755)	(0.081, 0.2362, 0.4888)	(0.0444, 0.1152, 0.2222)	(0.0717, 0.1813, 0.324)	(0.0793, 0.1839, 0.3389)	(0.2968, 0.7107, 1.2952)	(0.2401, 0.5478, 1.0218)	(0.0348, 0.0999, 0.192)	(0.0285, 0.0961, 0.2029)	(0.0869, 0.2334, 0.4291)	(0.0402, 0.0922, 0.1652)	(0.0509, 0.1466, 0.2845)	(0.2338, 0.8296, 1.8456)	(0.2647, 0.7516, 1.4538)
ENSG00000237440	(0.0015, 0.0202, 0.0645)	(0.0001, 0.0138, 0.0511)	VG Unavailable	(0.0091, 0.0503, 0.1228)	VG Unavailable	VG Unavailable	VG Unavailable	(0.0, 0.0086, 0.0428)	VG Unavailable	(0.0019, 0.0219, 0.0674)	(0.0, 0.0105, 0.0744)	(0.0, 0.0126, 0.049)	VG Unavailable	VG Unavailable	VG Unavailable	VG Unavailable	(0.0038, 0.034, 0.0931)	(0.0192, 0.0682, 0.151)	(0.0, 0.014, 0.0571)	VG Unavailable	(0.0008, 0.0235, 0.0801)	VG Unavailable	VG Unavailable	VG Unavailable	(0.0, 0.0147, 0.0691)
ENSG00000237441	(0.0, 0.0114, 0.0812)	(0.0, 0.0, 0.0644)	VG Unavailable	VG Unavailable	VG Unavailable	VG Unavailable	VG Unavailable	(0.0, 0.0111, 0.0508)	VG Unavailable	VG Unavailable	VG Unavailable	(0.002, 0.0184, 0.0486)	VG Unavailable	VG Unavailable	VG Unavailable	VG Unavailable	(0.0, 0.0, 0.0468)	(0.0, 0.0, 0.0167)	VG Unavailable	VG Unavailable	VG Unavailable	VG Unavailable	VG Unavailable	VG Unavailable	(0.0, 0.0038, 0.0546)
ENSG00000237484	(0.0314, 0.1091, 0.2426)	(0.0018, 0.0228, 0.0663)	(0.0101, 0.0652, 0.165)	VG Unavailable	VG Unavailable	(0.003, 0.0335, 0.1027)	(0.0041, 0.0423, 0.1283)	(0.0702, 0.1984, 0.408)	VG Unavailable	VG Unavailable	(0.025, 0.0997, 0.2361)	(0.07, 0.168, 0.3219)	(0.0001, 0.0193, 0.078)	VG Unavailable	(0.0184, 0.0837, 0.1882)	(0.0, 0.0133, 0.0533)	(0.1187, 0.3273, 0.6524)	(0.0855, 0.2687, 0.5451)	(0.0272, 0.1511, 0.3757)	(0.0083, 0.0458, 0.1161)	VG Unavailable	(0.0013, 0.0402, 0.1294)	(0.0132, 0.0821, 0.2218)	VG Unavailable	(0.0623, 0.1672, 0.3268)
ENSG00000237513	VG Unavailable	VG Unavailable	VG Unavailable	(0.0356, 0.1784, 0.4717)	VG Unavailable	VG Unavailable	VG Unavailable	VG Unavailable	VG Unavailable	VG Unavailable	VG Unavailable	VG Unavailable	VG Unavailable	VG Unavailable	VG Unavailable	(0.0, 0.0112, 0.0483)	VG Unavailable	VG Unavailable	VG Unavailable	VG Unavailable	(0.0067, 0.0549, 0.1561)	(0.0057, 0.0683, 0.1776)	(0.0007, 0.0543, 0.1743)	VG Unavailable	VG Unavailable
ENSG00000237636	VG Unavailable	(0.3412, 0.8939, 1.6798)	VG Unavailable	VG Unavailable	VG Unavailable	VG Unavailable	VG Unavailable	(0.4703, 0.8939, 1.505)	VG Unavailable	VG Unavailable	VG Unavailable	VG Unavailable	VG Unavailable	VG Unavailable	VG Unavailable	VG Unavailable	VG Unavailable	(0.4336, 0.8939, 1.5092)	VG Unavailable	VG Unavailable	VG Unavailable	VG Unavailable	VG Unavailable	VG Unavailable	VG Unavailable
ENSG00000237638	(0.0112, 0.0401, 0.091)	(0.0249, 0.0874, 0.1941)	(0.0218, 0.0673, 0.1376)	(0.0093, 0.0442, 0.1074)	(0.0063, 0.033, 0.0789)	(0.0418, 0.1742, 0.3997)	(0.0, 0.0069, 0.0396)	(0.0272, 0.088, 0.1841)	(0.0075, 0.0297, 0.067)	(0.0137, 0.0456, 0.1004)	(0.004, 0.0227, 0.0567)	(0.0109, 0.045, 0.1002)	(0.025, 0.0844, 0.189)	(0.0484, 0.1913, 0.4356)	(0.0081, 0.0423, 0.1001)	(0.0138, 0.0554, 0.1252)	(0.0088, 0.0349, 0.0813)	(0.0061, 0.0382, 0.0915)	(0.0054, 0.0284, 0.0699)	(0.0, 0.0139, 0.0712)	(0.0, 0.0175, 0.0708)	(0.0245, 0.0768, 0.1548)	(0.0182, 0.0706, 0.1621)	(0.0023, 0.0159, 0.0456)	(0.0949, 0.2565, 0.5031)
ENSG00000237649	(0.0884, 0.2698, 0.6122)	(0.0829, 0.2731, 0.5749)	(0.4053, 0.8939, 1.6254)	VG Unavailable	VG Unavailable	VG Unavailable	VG Unavailable	(0.0015, 0.0291, 0.1054)	VG Unavailable	(0.4451, 0.8939, 1.5348)	VG Unavailable	(0.011, 0.0491, 0.1135)	(0.5243, 0.8939, 1.4062)	VG Unavailable	VG Unavailable	VG Unavailable	VG Unavailable	VG Unavailable	VG Unavailable	VG Unavailable	VG Unavailable	VG Unavailable	(0.0754, 0.6323, 1.825)	(0.4573, 0.8939, 1.4387)	(0.0015, 0.0129, 0.0368)
ENSG00000237651	(0.0027, 0.0292, 0.0892)	(0.0043, 0.033, 0.0851)	(0.0009, 0.0351, 0.1174)	(0.0196, 0.0811, 0.1937)	VG Unavailable	(0.0, 0.0133, 0.0678)	(0.0041, 0.0274, 0.0778)	(0.0116, 0.0464, 0.1129)	(0.001, 0.0259, 0.0787)	(0.0055, 0.0384, 0.1055)	(0.0018, 0.0184, 0.0557)	(0.0159, 0.0643, 0.1438)	(0.0076, 0.0497, 0.135)	(0.0027, 0.0395, 0.119)	(0.0177, 0.1034, 0.2744)	(0.0, 0.0018, 0.1044)	(0.0129, 0.0574, 0.1354)	(0.0075, 0.053, 0.1433)	(0.0093, 0.0654, 0.1651)	(0.0034, 0.053, 0.1642)	(0.0069, 0.0476, 0.1214)	(0.0023, 0.029, 0.0856)	(0.0222, 0.1373, 0.3614)	(0.0036, 0.0384, 0.1172)	(0.0202, 0.0823, 0.2131)
ENSG00000237732	VG Unavailable	VG Unavailable	VG Unavailable	VG Unavailable	VG Unavailable	VG Unavailable	VG Unavailable	VG Unavailable	VG Unavailable	(0.0083, 0.048, 0.1288)	VG Unavailable	VG Unavailable	VG Unavailable	VG Unavailable	VG Unavailable	VG Unavailable	VG Unavailable	VG Unavailable	VG Unavailable	VG Unavailable	VG Unavailable	VG Unavailable	VG Unavailable	VG Unavailable	VG Unavailable
ENSG00000237765	VG Unavailable	VG Unavailable	VG Unavailable	VG Unavailable	VG Unavailable	VG Unavailable	VG Unavailable	(0.0, 0.0263, 0.1514)	VG Unavailable	VG Unavailable	VG Unavailable	VG Unavailable	VG Unavailable	VG Unavailable	VG Unavailable	VG Unavailable	VG Unavailable	VG Unavailable	VG Unavailable	VG Unavailable	VG Unavailable	VG Unavailable	VG Unavailable	VG Unavailable	VG Unavailable
ENSG00000237768	(0.0, 0.0052, 0.0638)	VG Unavailable	(0.0, 0.0203, 0.1283)	VG Unavailable	VG Unavailable	VG Unavailable	VG Unavailable	VG Unavailable	VG Unavailable	VG Unavailable	VG Unavailable	VG Unavailable	VG Unavailable	VG Unavailable	VG Unavailable	VG Unavailable	(0.0004, 0.0257, 0.0885)	VG Unavailable	VG Unavailable	VG Unavailable	(0.0, 0.0029, 0.091)	VG Unavailable	VG Unavailable	VG Unavailable	VG Unavailable
ENSG00000237773	(0.0, 0.0131, 0.0532)	(0.0009, 0.0239, 0.0794)	(0.0, 0.0043, 0.0442)	(0.0019, 0.0242, 0.0758)	(0.0, 0.01, 0.0393)	(0.0027, 0.0262, 0.082)	(0.0038, 0.0258, 0.071)	(0.0, 0.0066, 0.0388)	(0.0, 0.0026, 0.0351)	(0.0004, 0.0217, 0.0789)	(0.0, 0.0, 0.0318)	(0.012, 0.0633, 0.1498)	(0.0, 0.0022, 0.0461)	(0.0034, 0.0212, 0.0531)	(0.0029, 0.0261, 0.0739)	(0.0, 0.0066, 0.0258)	(0.0, 0.0018, 0.0206)	(0.004, 0.0583, 0.172)	(0.0005, 0.0268, 0.0995)	(0.0, 0.0025, 0.0394)	VG Unavailable	(0.0001, 0.014, 0.0548)	(0.0, 0.0097, 0.051)	(0.014, 0.0964, 0.2586)	(0.0, 0.0, 0.0826)
ENSG00000237798	(0.0, 0.0, 0.0073)	VG Unavailable	VG Unavailable	VG Unavailable	VG Unavailable	VG Unavailable	VG Unavailable	VG Unavailable	VG Unavailable	VG Unavailable	VG Unavailable	VG Unavailable	VG Unavailable	VG Unavailable	VG Unavailable	VG Unavailable	(0.0, 0.0005, 0.02)	(0.0, 0.0036, 0.0152)	VG Unavailable	VG Unavailable	VG Unavailable	VG Unavailable	VG Unavailable	VG Unavailable	VG Unavailable
ENSG00000237883	(0.0, 0.0011, 0.0072)	(0.0002, 0.0032, 0.0106)	(0.0009, 0.0044, 0.0106)	(0.0012, 0.0077, 0.0199)	(0.0001, 0.0024, 0.0079)	(0.0002, 0.0101, 0.0357)	(0.0012, 0.0083, 0.0235)	(0.0013, 0.0069, 0.0168)	(0.0002, 0.0026, 0.0073)	(0.0005, 0.0128, 0.044)	(0.0, 0.0014, 0.0053)	(0.0054, 0.028, 0.0728)	(0.0015, 0.007, 0.0176)	(0.001, 0.0059, 0.0147)	(0.0006, 0.0051, 0.0142)	(0.0018, 0.0126, 0.0327)	(0.0006, 0.0065, 0.0189)	(0.0057, 0.0405, 0.1035)	(0.0005, 0.0066, 0.0194)	(0.0023, 0.0105, 0.0252)	(0.0, 0.0007, 0.0049)	(0.0, 0.0014, 0.0067)	(0.0004, 0.0034, 0.0096)	(0.0017, 0.0091, 0.0222)	(0.0003, 0.0097, 0.0324)
ENSG00000237886	(0.0359, 0.0836, 0.1603)	(0.0032, 0.0273, 0.0799)	(0.0006, 0.0301, 0.1014)	VG Unavailable	(0.0, 0.0278, 0.1213)	(0.0033, 0.0387, 0.1071)	(0.0234, 0.0893, 0.2087)	(0.028, 0.0839, 0.1736)	(0.0005, 0.0255, 0.0847)	VG Unavailable	(0.0033, 0.0275, 0.0812)	(0.0044, 0.0286, 0.0762)	VG Unavailable	(0.0023, 0.0455, 0.1366)	(0.0, 0.0143, 0.0821)	VG Unavailable	(0.0636, 0.1509, 0.289)	(0.0004, 0.0107, 0.0354)	(0.0079, 0.049, 0.124)	(0.0223, 0.0854, 0.1939)	(0.0015, 0.0347, 0.1243)	(0.0232, 0.0866, 0.2038)	(0.0093, 0.0697, 0.1907)	(0.0438, 0.1306, 0.2705)	(0.0126, 0.0481, 0.1139)
ENSG00000237938	(0.0012, 0.0046, 0.01)	(0.0001, 0.0014, 0.0042)	(0.0006, 0.0054, 0.0137)	(0.0005, 0.0058, 0.016)	(0.0001, 0.0026, 0.0087)	(0.0, 0.0011, 0.0058)	(0.0, 0.0009, 0.0042)	(0.0014, 0.0049, 0.0113)	(0.0002, 0.0045, 0.0132)	(0.0017, 0.006, 0.0134)	(0.0, 0.0034, 0.0118)	(0.0007, 0.0026, 0.0063)	(0.0, 0.0012, 0.0083)	(0.0792, 0.208, 0.3997)	(0.0, 0.0, 0.1134)	VG Unavailable	(0.0004, 0.0029, 0.0079)	(0.0013, 0.0041, 0.0081)	(0.0, 0.0018, 0.0062)	(0.0, 0.001, 0.0066)	(0.0003, 0.0039, 0.0117)	(0.0, 0.0007, 0.003)	(0.0042, 0.0159, 0.0346)	(0.0003, 0.0042, 0.0134)	(0.0011, 0.0038, 0.008)
ENSG00000237940	(0.017, 0.0504, 0.0995)	(0.0114, 0.0442, 0.0951)	(0.0206, 0.0545, 0.1048)	(0.03, 0.0808, 0.1558)	(0.0063, 0.0313, 0.0773)	(0.0265, 0.0834, 0.1871)	(0.0056, 0.0322, 0.0756)	(0.0309, 0.0799, 0.1561)	(0.0229, 0.0695, 0.1428)	(0.0103, 0.0433, 0.1094)	(0.0016, 0.0201, 0.0544)	(0.0231, 0.0595, 0.111)	(0.0098, 0.0506, 0.116)	(0.0122, 0.041, 0.0879)	(0.0207, 0.065, 0.1344)	(0.0382, 0.1256, 0.2637)	(0.0319, 0.0903, 0.1824)	(0.0076, 0.0292, 0.0643)	(0.0106, 0.0443, 0.1086)	(0.0007, 0.0168, 0.0531)	(0.0001, 0.0083, 0.0296)	(0.0179, 0.0704, 0.1668)	(0.0093, 0.0436, 0.107)	(0.0044, 0.0343, 0.0903)	(0.0399, 0.1107, 0.2084)
ENSG00000237945	VG Unavailable	VG Unavailable	(0.0556, 0.1691, 0.3622)	VG Unavailable	VG Unavailable	VG Unavailable	VG Unavailable	VG Unavailable	VG Unavailable	VG Unavailable	VG Unavailable	VG Unavailable	VG Unavailable	VG Unavailable	VG Unavailable	VG Unavailable	VG Unavailable	VG Unavailable	VG Unavailable	VG Unavailable	VG Unavailable	VG Unavailable	VG Unavailable	VG Unavailable	VG Unavailable
ENSG00000237978	VG Unavailable	VG Unavailable	VG Unavailable	VG Unavailable	VG Unavailable	VG Unavailable	VG Unavailable	VG Unavailable	VG Unavailable	VG Unavailable	VG Unavailable	(0.0236, 0.1089, 0.264)	(0.0243, 0.1278, 0.319)	VG Unavailable	VG Unavailable	VG Unavailable	VG Unavailable	VG Unavailable	VG Unavailable	(0.0532, 0.1738, 0.4009)	VG Unavailable	VG Unavailable	VG Unavailable	VG Unavailable	VG Unavailable
ENSG00000237989	(0.0343, 0.1299, 0.2891)	VG Unavailable	VG Unavailable	VG Unavailable	VG Unavailable	VG Unavailable	VG Unavailable	(0.0682, 0.2023, 0.4284)	VG Unavailable	VG Unavailable	(0.0175, 0.0757, 0.1844)	VG Unavailable	VG Unavailable	VG Unavailable	VG Unavailable	VG Unavailable	(0.0661, 0.3063, 0.7693)	(0.0978, 0.2738, 0.545)	VG Unavailable	VG Unavailable	VG Unavailable	(0.0002, 0.0266, 0.0889)	VG Unavailable	(0.0683, 0.2232, 0.5032)	(0.0222, 0.1155, 0.2696)
ENSG00000238000	VG Unavailable	VG Unavailable	VG Unavailable	(0.5693, 0.8939, 1.2968)	VG Unavailable	VG Unavailable	VG Unavailable	VG Unavailable	VG Unavailable	VG Unavailable	VG Unavailable	VG Unavailable	VG Unavailable	VG Unavailable	(0.5511, 0.8939, 1.2736)	(0.5433, 0.8939, 1.3346)	VG Unavailable	(0.5689, 0.8939, 1.3417)	(0.5106, 0.8939, 1.3653)	VG Unavailable	VG Unavailable	VG Unavailable	VG Unavailable	VG Unavailable	VG Unavailable
ENSG00000238005	(0.0196, 0.0879, 0.2042)	VG Unavailable	VG Unavailable	VG Unavailable	VG Unavailable	VG Unavailable	VG Unavailable	VG Unavailable	VG Unavailable	VG Unavailable	VG Unavailable	(0.0655, 0.2256, 0.5034)	VG Unavailable	VG Unavailable	(0.0507, 0.236, 0.5992)	VG Unavailable	VG Unavailable	VG Unavailable	(0.0013, 0.0377, 0.1338)	(0.1224, 0.34, 0.6952)	VG Unavailable	(0.0457, 0.1458, 0.3232)	VG Unavailable	VG Unavailable	VG Unavailable
ENSG00000238018	(0.0045, 0.0122, 0.0245)	(0.0045, 0.013, 0.0253)	(0.004, 0.02, 0.0494)	(0.0, 0.0083, 0.0299)	(0.0002, 0.0148, 0.0524)	(0.0055, 0.0297, 0.0707)	(0.0035, 0.0182, 0.044)	(0.0042, 0.0128, 0.0245)	(0.0, 0.0051, 0.0394)	(0.0002, 0.0069, 0.0251)	(0.0058, 0.0208, 0.048)	(0.0055, 0.0146, 0.0291)	(0.0087, 0.0373, 0.0888)	(0.0132, 0.0404, 0.0812)	(0.0174, 0.0535, 0.1171)	(0.0, 0.0, 0.0073)	(0.0029, 0.0079, 0.0158)	(0.0063, 0.0139, 0.0245)	(0.0007, 0.0081, 0.025)	(0.0057, 0.024, 0.0534)	(0.0031, 0.0193, 0.0529)	(0.0064, 0.019, 0.0406)	(0.011, 0.0363, 0.0723)	(0.0024, 0.0121, 0.0297)	(0.0035, 0.0127, 0.027)
ENSG00000238045	(0.0, 0.0005, 0.0061)	(0.0, 0.0006, 0.0145)	(0.0, 0.0, 0.0126)	VG Unavailable	(0.0, 0.0097, 0.0379)	VG Unavailable	(0.0, 0.0126, 0.0716)	(0.0002, 0.0044, 0.015)	(0.0, 0.0055, 0.0216)	(0.0, 0.0009, 0.0304)	(0.0033, 0.025, 0.0696)	(0.0011, 0.0112, 0.0328)	(0.0, 0.0, 0.0107)	(0.008, 0.0404, 0.104)	(0.0, 0.0025, 0.0455)	VG Unavailable	(0.0015, 0.0082, 0.0206)	(0.0004, 0.0042, 0.0118)	(0.0, 0.0018, 0.0402)	(0.008, 0.039, 0.0968)	(0.0, 0.0049, 0.0217)	(0.0095, 0.0258, 0.0507)	(0.0, 0.0036, 0.0253)	(0.0, 0.0005, 0.0105)	(0.001, 0.0043, 0.0098)
ENSG00000238062	(0.0546, 0.1137, 0.2017)	(0.029, 0.0933, 0.1814)	(0.0437, 0.1187, 0.2261)	(0.0394, 0.0903, 0.1768)	(0.0399, 0.0903, 0.1745)	(0.0375, 0.0895, 0.1697)	(0.0221, 0.0651, 0.1359)	(0.0432, 0.155, 0.3326)	(0.0155, 0.0574, 0.1282)	VG Unavailable	(0.013, 0.0509, 0.1127)	(0.0233, 0.0854, 0.1911)	(0.0187, 0.0588, 0.1282)	(0.0242, 0.0699, 0.1444)	(0.0226, 0.063, 0.1175)	(0.0367, 0.0843, 0.1522)	(0.0507, 0.1144, 0.2246)	(0.0256, 0.0873, 0.1974)	(0.0616, 0.1334, 0.2452)	(0.0284, 0.0795, 0.1631)	(0.0321, 0.1078, 0.2353)	(0.038, 0.1003, 0.2027)	(0.0612, 0.1568, 0.2933)	(0.0568, 0.1368, 0.2534)	(0.0157, 0.0615, 0.1336)
ENSG00000238105	(0.0505, 0.1228, 0.2385)	(0.0316, 0.085, 0.1766)	VG Unavailable	VG Unavailable	VG Unavailable	VG Unavailable	(0.0251, 0.1228, 0.2977)	(0.0151, 0.0455, 0.0961)	(0.0015, 0.0339, 0.1095)	VG Unavailable	VG Unavailable	(0.0164, 0.0468, 0.0954)	VG Unavailable	VG Unavailable	VG Unavailable	VG Unavailable	(0.0101, 0.0378, 0.0786)	(0.0331, 0.0864, 0.1786)	VG Unavailable	VG Unavailable	VG Unavailable	(0.019, 0.0746, 0.1767)	VG Unavailable	VG Unavailable	(0.0233, 0.0675, 0.1354)
ENSG00000238121	(0.0056, 0.0158, 0.0325)	(0.009, 0.0244, 0.0478)	(0.008, 0.0267, 0.0606)	(0.0081, 0.0299, 0.0624)	(0.0123, 0.0323, 0.0662)	(0.008, 0.0365, 0.0844)	(0.0062, 0.0239, 0.0509)	(0.0034, 0.0121, 0.0252)	(0.0059, 0.0199, 0.04)	(0.0, 0.0027, 0.0108)	(0.0082, 0.0233, 0.0454)	(0.0028, 0.0102, 0.0234)	(0.008, 0.0226, 0.0464)	(0.0073, 0.0207, 0.0406)	(0.006, 0.0182, 0.0367)	(0.0086, 0.0254, 0.0538)	(0.0095, 0.0241, 0.0443)	(0.004, 0.0119, 0.0253)	(0.0071, 0.0246, 0.0534)	(0.0197, 0.0438, 0.0791)	(0.0102, 0.0275, 0.0522)	(0.009, 0.0242, 0.0455)	(0.0117, 0.0281, 0.0507)	(0.0106, 0.0297, 0.0598)	(0.0166, 0.037, 0.0662)
ENSG00000238133	(0.0084, 0.0223, 0.0431)	(0.0061, 0.017, 0.0333)	(0.0095, 0.0269, 0.0527)	(0.006, 0.0319, 0.0733)	(0.0036, 0.0167, 0.0433)	(0.0079, 0.0339, 0.078)	(0.0158, 0.0399, 0.0766)	(0.0058, 0.0195, 0.0429)	(0.0175, 0.048, 0.0922)	(0.0047, 0.0168, 0.035)	(0.0116, 0.0342, 0.0704)	(0.0023, 0.0131, 0.0334)	(0.0109, 0.0329, 0.0676)	(0.0027, 0.0118, 0.0288)	(0.0, 0.0057, 0.022)	(0.0067, 0.0244, 0.0562)	(0.0064, 0.0189, 0.0385)	(0.0048, 0.0149, 0.0318)	(0.0078, 0.0212, 0.0401)	(0.0012, 0.0079, 0.0185)	(0.0069, 0.0241, 0.0504)	(0.0041, 0.015, 0.0336)	(0.0015, 0.0079, 0.0211)	(0.0026, 0.013, 0.0318)	(0.0038, 0.0161, 0.0371)
ENSG00000238158	VG Unavailable	(0.4908, 0.8939, 1.3725)	VG Unavailable	VG Unavailable	VG Unavailable	VG Unavailable	VG Unavailable	VG Unavailable	VG Unavailable	VG Unavailable	VG Unavailable	VG Unavailable	VG Unavailable	VG Unavailable	VG Unavailable	VG Unavailable	VG Unavailable	VG Unavailable	VG Unavailable	VG Unavailable	VG Unavailable	VG Unavailable	VG Unavailable	VG Unavailable	VG Unavailable
ENSG00000238164	(0.004, 0.01, 0.0199)	(0.0022, 0.0053, 0.01)	(0.0021, 0.007, 0.0139)	(0.0029, 0.0071, 0.0141)	(0.0043, 0.0102, 0.0183)	(0.0038, 0.0122, 0.0246)	(0.0032, 0.0079, 0.0142)	(0.0012, 0.0036, 0.0075)	(0.0032, 0.0096, 0.0189)	(0.0031, 0.0084, 0.0168)	(0.0009, 0.0052, 0.0135)	(0.0006, 0.0022, 0.0049)	(0.0034, 0.0112, 0.0239)	(0.0028, 0.0082, 0.0169)	(0.0015, 0.004, 0.0085)	(0.002, 0.0056, 0.0109)	(0.0015, 0.0048, 0.01)	(0.0017, 0.0055, 0.0107)	(0.0022, 0.0068, 0.0128)	(0.003, 0.0084, 0.0162)	(0.004, 0.0109, 0.0216)	(0.0028, 0.0083, 0.0174)	(0.0039, 0.0116, 0.0233)	(0.0022, 0.0059, 0.0109)	(0.0018, 0.0056, 0.0115)
ENSG00000238184	VG Unavailable	VG Unavailable	VG Unavailable	VG Unavailable	VG Unavailable	(0.0121, 0.085, 0.2349)	VG Unavailable	(0.0106, 0.1019, 0.2952)	VG Unavailable	VG Unavailable	VG Unavailable	VG Unavailable	VG Unavailable	VG Unavailable	VG Unavailable	VG Unavailable	VG Unavailable	VG Unavailable	VG Unavailable	VG Unavailable	VG Unavailable	VG Unavailable	VG Unavailable	VG Unavailable	VG Unavailable
ENSG00000238197	(0.0119, 0.0491, 0.1108)	(0.0075, 0.0462, 0.1125)	(0.0009, 0.0263, 0.0857)	VG Unavailable	VG Unavailable	VG Unavailable	(0.0082, 0.0547, 0.1362)	(0.0072, 0.0371, 0.0979)	(0.0, 0.0064, 0.0597)	VG Unavailable	VG Unavailable	(0.0016, 0.022, 0.0625)	VG Unavailable	(0.0016, 0.0271, 0.0876)	VG Unavailable	(0.0026, 0.0466, 0.1543)	(0.0003, 0.0179, 0.0779)	(0.0008, 0.0199, 0.0662)	(0.0, 0.0126, 0.0535)	VG Unavailable	(0.0, 0.0001, 0.9773)	(0.0, 0.0065, 0.0464)	VG Unavailable	VG Unavailable	(0.0038, 0.0266, 0.0783)
ENSG00000238221	(0.0003, 0.0022, 0.0057)	(0.0009, 0.0032, 0.0066)	(0.0002, 0.0014, 0.0034)	(0.0009, 0.004, 0.0099)	(0.0009, 0.0035, 0.0076)	(0.0, 0.0004, 0.0025)	(0.0002, 0.0018, 0.0051)	(0.0004, 0.0017, 0.0044)	(0.0002, 0.0013, 0.0038)	(0.0004, 0.0024, 0.0063)	(0.0004, 0.0022, 0.0052)	(0.0001, 0.0011, 0.0033)	(0.0003, 0.0016, 0.0038)	(0.0014, 0.0043, 0.0088)	(0.0, 0.0, 0.0019)	(0.0, 0.0011, 0.004)	(0.0003, 0.0017, 0.0041)	(0.0004, 0.0021, 0.0053)	(0.0005, 0.0029, 0.0073)	(0.0001, 0.0015, 0.0047)	(0.0017, 0.0056, 0.0127)	(0.0001, 0.0013, 0.0041)	(0.0019, 0.0051, 0.0105)	(0.0012, 0.004, 0.0079)	(0.0, 0.001, 0.0039)
ENSG00000238227	(0.0004, 0.0094, 0.0322)	(0.0, 0.0044, 0.0274)	(0.0086, 0.0452, 0.121)	(0.001, 0.0352, 0.1204)	VG Unavailable	(0.0, 0.0, 0.0223)	(0.004, 0.033, 0.0978)	(0.0, 0.0098, 0.0396)	(0.0017, 0.0258, 0.0747)	(0.0043, 0.0392, 0.1245)	(0.0, 0.0116, 0.0452)	(0.0002, 0.0074, 0.0269)	(0.0063, 0.0434, 0.1284)	VG Unavailable	(0.0004, 0.0215, 0.0716)	(0.0295, 0.0914, 0.1957)	(0.0099, 0.0349, 0.0734)	(0.0009, 0.0145, 0.0423)	(0.0005, 0.0182, 0.0693)	(0.0201, 0.0901, 0.2209)	(0.0, 0.001, 0.1202)	(0.0, 0.0087, 0.0463)	VG Unavailable	(0.0031, 0.0473, 0.166)	(0.0, 0.0035, 0.0325)
ENSG00000239213	(0.0, 0.0179, 0.082)	VG Unavailable	VG Unavailable	VG Unavailable	VG Unavailable	VG Unavailable	VG Unavailable	VG Unavailable	VG Unavailable	VG Unavailable	VG Unavailable	VG Unavailable	VG Unavailable	VG Unavailable	VG Unavailable	VG Unavailable	VG Unavailable	VG Unavailable	VG Unavailable	VG Unavailable	VG Unavailable	VG Unavailable	VG Unavailable	VG Unavailable	VG Unavailable
ENSG00000239264	(0.0036, 0.0072, 0.0127)	(0.0065, 0.0139, 0.0234)	(0.0085, 0.0201, 0.0369)	(0.0028, 0.0173, 0.0408)	(0.0072, 0.0176, 0.0318)	(0.0043, 0.0108, 0.0206)	(0.0072, 0.0176, 0.0338)	(0.0041, 0.0081, 0.0137)	(0.0053, 0.0136, 0.027)	(0.0076, 0.0321, 0.0753)	(0.0045, 0.0111, 0.0198)	(0.0088, 0.0176, 0.0302)	(0.0082, 0.0208, 0.0385)	(0.0101, 0.0229, 0.0385)	(0.0066, 0.018, 0.0376)	(0.0038, 0.01, 0.0194)	(0.0046, 0.0096, 0.0157)	(0.0056, 0.0116, 0.0201)	(0.0034, 0.0076, 0.0132)	(0.0057, 0.0141, 0.0269)	(0.0034, 0.0095, 0.0189)	(0.0017, 0.005, 0.0097)	(0.0032, 0.0095, 0.0202)	(0.0054, 0.0135, 0.0248)	(0.0044, 0.0095, 0.0169)
ENSG00000239300	VG Unavailable	VG Unavailable	VG Unavailable	VG Unavailable	VG Unavailable	VG Unavailable	VG Unavailable	VG Unavailable	VG Unavailable	VG Unavailable	VG Unavailable	VG Unavailable	VG Unavailable	VG Unavailable	VG Unavailable	VG Unavailable	VG Unavailable	VG Unavailable	(0.0087, 0.0837, 0.2253)	VG Unavailable	VG Unavailable	VG Unavailable	VG Unavailable	VG Unavailable	VG Unavailable
ENSG00000239305	(0.0019, 0.0058, 0.012)	(0.0027, 0.0089, 0.0196)	(0.001, 0.0087, 0.0231)	(0.0, 0.0036, 0.0131)	(0.0, 0.0024, 0.0154)	(0.0, 0.0033, 0.0186)	(0.0, 0.0025, 0.0089)	(0.0007, 0.0036, 0.0084)	(0.0007, 0.006, 0.017)	(0.0, 0.0012, 0.0092)	(0.0005, 0.0053, 0.0143)	(0.0081, 0.0183, 0.0335)	(0.0, 0.0014, 0.007)	(0.0004, 0.0043, 0.0121)	(0.0, 0.0, 0.0087)	(0.0, 0.0065, 0.0268)	(0.0031, 0.0096, 0.0188)	(0.0037, 0.0107, 0.021)	(0.0, 0.0028, 0.0118)	(0.0011, 0.0083, 0.0215)	(0.0001, 0.0025, 0.0087)	(0.0008, 0.0059, 0.0161)	(0.0017, 0.0101, 0.0259)	(0.0015, 0.0084, 0.0214)	(0.0014, 0.0049, 0.0108)
ENSG00000239306	VG Unavailable	(0.0006, 0.0185, 0.0577)	(0.0077, 0.035, 0.0821)	VG Unavailable	(0.0, 0.0083, 0.0634)	VG Unavailable	(0.0, 0.0, 0.0143)	VG Unavailable	(0.004, 0.0183, 0.0433)	(0.0, 0.0049, 0.0277)	(0.0009, 0.0139, 0.0467)	(0.0, 0.0111, 0.0485)	(0.0043, 0.0235, 0.0595)	(0.0, 0.0, 0.0091)	VG Unavailable	VG Unavailable	(0.0, 0.0109, 0.0629)	(0.0, 0.0, 0.027)	(0.0, 0.0, 0.0273)	VG Unavailable	(0.0, 0.001, 0.015)	(0.0, 0.0029, 0.0147)	VG Unavailable	(0.0, 0.0023, 0.0182)	VG Unavailable
ENSG00000239377	(0.0056, 0.0394, 0.1103)	(0.0164, 0.0809, 0.2007)	VG Unavailable	VG Unavailable	VG Unavailable	VG Unavailable	VG Unavailable	(0.0164, 0.0748, 0.1858)	VG Unavailable	VG Unavailable	VG Unavailable	VG Unavailable	VG Unavailable	VG Unavailable	VG Unavailable	VG Unavailable	VG Unavailable	(0.0247, 0.0891, 0.1954)	VG Unavailable	VG Unavailable	VG Unavailable	VG Unavailable	VG Unavailable	VG Unavailable	VG Unavailable
ENSG00000239382	(0.0011, 0.0153, 0.0479)	VG Unavailable	(0.0048, 0.0387, 0.111)	VG Unavailable	VG Unavailable	VG Unavailable	VG Unavailable	(0.0004, 0.0218, 0.0726)	VG Unavailable	VG Unavailable	VG Unavailable	(0.0051, 0.0466, 0.1328)	VG Unavailable	VG Unavailable	(0.0, 0.0115, 0.0775)	VG Unavailable	(0.0, 0.0089, 0.0456)	(0.0, 0.0097, 0.0403)	VG Unavailable	VG Unavailable	VG Unavailable	VG Unavailable	VG Unavailable	VG Unavailable	VG Unavailable
ENSG00000239388	(0.009, 0.0267, 0.0565)	(0.0042, 0.0123, 0.0256)	(0.0034, 0.0114, 0.0241)	(0.0021, 0.0252, 0.0775)	(0.0001, 0.0152, 0.0555)	VG Unavailable	(0.011, 0.0325, 0.0655)	(0.0042, 0.0126, 0.0265)	(0.0089, 0.0221, 0.0403)	(0.0105, 0.0297, 0.0587)	(0.0025, 0.0094, 0.0202)	(0.0052, 0.0149, 0.0287)	(0.0039, 0.0117, 0.0225)	(0.0078, 0.021, 0.0407)	VG Unavailable	(0.0003, 0.0051, 0.017)	(0.0006, 0.0041, 0.0112)	(0.0053, 0.0143, 0.0289)	(0.0007, 0.0068, 0.0193)	(0.0008, 0.0084, 0.0241)	(0.0061, 0.0176, 0.0368)	(0.0126, 0.03, 0.0563)	(0.006, 0.0198, 0.0426)	(0.0093, 0.0236, 0.0477)	(0.0043, 0.0136, 0.0288)
ENSG00000239521	(0.0028, 0.0098, 0.0205)	(0.0078, 0.0249, 0.0511)	(0.0035, 0.0125, 0.0277)	(0.0069, 0.0248, 0.0526)	(0.0076, 0.0321, 0.0715)	(0.0, 0.0037, 0.0196)	(0.0001, 0.0063, 0.0221)	(0.0007, 0.0095, 0.0276)	(0.0047, 0.0144, 0.0301)	(0.007, 0.0212, 0.0455)	(0.0119, 0.0336, 0.0677)	(0.0024, 0.0129, 0.0313)	(0.0001, 0.0049, 0.0148)	(0.0124, 0.0416, 0.0919)	(0.0005, 0.0054, 0.0155)	(0.0002, 0.0026, 0.0084)	(0.005, 0.0213, 0.0472)	(0.0052, 0.0202, 0.0436)	(0.0029, 0.0182, 0.0428)	(0.0002, 0.0043, 0.0136)	(0.0024, 0.0141, 0.0363)	(0.0046, 0.025, 0.0597)	(0.0003, 0.0067, 0.0217)	(0.0094, 0.0237, 0.0447)	(0.002, 0.0108, 0.0268)
ENSG00000239605	(0.0031, 0.0081, 0.0158)	(0.0007, 0.0042, 0.0102)	(0.0, 0.0033, 0.0152)	(0.0001, 0.0029, 0.01)	(0.0009, 0.0054, 0.0149)	(0.0017, 0.0081, 0.0199)	(0.0001, 0.0043, 0.0141)	(0.0027, 0.0073, 0.0146)	(0.0004, 0.0055, 0.0168)	(0.0011, 0.0087, 0.0231)	(0.0007, 0.0041, 0.0107)	(0.0007, 0.0043, 0.011)	(0.0, 0.0014, 0.0143)	(0.0, 0.0019, 0.0107)	(0.0, 0.0009, 0.0103)	(0.0049, 0.0176, 0.0374)	(0.0019, 0.0065, 0.014)	(0.0013, 0.0053, 0.0119)	(0.0015, 0.0077, 0.0179)	(0.0017, 0.0083, 0.0192)	(0.0001, 0.004, 0.0133)	(0.0, 0.0032, 0.0132)	(0.0032, 0.0137, 0.031)	(0.0, 0.005, 0.0202)	(0.0003, 0.003, 0.0083)
ENSG00000239653	(0.0009, 0.0141, 0.045)	(0.0057, 0.0317, 0.0738)	VG Unavailable	(0.0, 0.0, 0.0909)	VG Unavailable	(0.0129, 0.061, 0.1553)	(0.0071, 0.041, 0.0995)	(0.0117, 0.0511, 0.1176)	(0.0029, 0.0329, 0.1034)	(0.0, 0.0096, 0.0367)	(0.0007, 0.0242, 0.0873)	(0.013, 0.0525, 0.1236)	(0.0, 0.0089, 0.0395)	(0.0059, 0.0349, 0.0899)	(0.0005, 0.0214, 0.0705)	(0.0017, 0.0274, 0.0857)	(0.0147, 0.0576, 0.1249)	(0.0131, 0.0487, 0.114)	(0.0, 0.0081, 0.044)	(0.0058, 0.0532, 0.1549)	(0.002, 0.0335, 0.1035)	(0.0, 0.0078, 0.0365)	(0.0015, 0.0524, 0.1836)	(0.0015, 0.0335, 0.1167)	(0.0007, 0.0208, 0.0664)
ENSG00000239665	(0.016, 0.0363, 0.0626)	(0.0108, 0.0259, 0.0478)	(0.0076, 0.0223, 0.044)	(0.0076, 0.0363, 0.0872)	(0.0051, 0.0199, 0.0442)	(0.0022, 0.0122, 0.0303)	(0.0087, 0.0312, 0.0715)	(0.0244, 0.0513, 0.0903)	(0.0245, 0.0528, 0.0968)	(0.0087, 0.0262, 0.0536)	(0.003, 0.0144, 0.0356)	(0.0191, 0.0421, 0.0742)	(0.0147, 0.0361, 0.0641)	(0.0091, 0.0225, 0.0442)	(0.0075, 0.0345, 0.0825)	(0.0003, 0.0111, 0.0356)	(0.001, 0.0065, 0.0179)	(0.016, 0.0389, 0.0725)	(0.0098, 0.0286, 0.055)	(0.0083, 0.0265, 0.0562)	(0.0114, 0.0302, 0.0596)	(0.0202, 0.0458, 0.0858)	(0.0043, 0.0127, 0.028)	(0.0, 0.0022, 0.01)	(0.0176, 0.038, 0.0705)
ENSG00000239672	(0.0055, 0.0233, 0.0547)	(0.0159, 0.0624, 0.1378)	(0.0287, 0.0948, 0.1965)	(0.0092, 0.0345, 0.0729)	(0.011, 0.0367, 0.0836)	(0.0238, 0.0852, 0.189)	(0.0063, 0.0257, 0.0602)	(0.0195, 0.0598, 0.1214)	(0.0043, 0.022, 0.055)	(0.0264, 0.0934, 0.2045)	(0.0131, 0.0725, 0.1821)	(0.0027, 0.0214, 0.0604)	(0.0098, 0.0405, 0.1019)	(0.0023, 0.0237, 0.0677)	(0.0307, 0.0902, 0.187)	(0.0411, 0.1427, 0.327)	(0.0183, 0.0586, 0.1238)	(0.0049, 0.0285, 0.0761)	(0.0032, 0.025, 0.0704)	(0.0044, 0.0342, 0.0946)	(0.0, 0.0046, 0.0315)	(0.0163, 0.0559, 0.1161)	(0.0061, 0.0353, 0.0869)	(0.0131, 0.0493, 0.1107)	(0.0, 0.0045, 0.026)
ENSG00000239697	(0.01, 0.0321, 0.069)	(0.0323, 0.0767, 0.1397)	(0.0149, 0.0489, 0.1021)	(0.0067, 0.0573, 0.1546)	(0.0, 0.0059, 0.0227)	(0.0141, 0.0537, 0.1173)	(0.0074, 0.0272, 0.0591)	(0.0211, 0.0633, 0.1286)	(0.0027, 0.017, 0.0458)	(0.0004, 0.0103, 0.0325)	(0.0013, 0.0102, 0.0294)	(0.0338, 0.0932, 0.1828)	(0.0177, 0.0488, 0.0978)	(0.0007, 0.0154, 0.0499)	(0.0103, 0.0428, 0.092)	(0.0, 0.0144, 0.0564)	(0.0019, 0.0104, 0.0268)	(0.0093, 0.0373, 0.0826)	(0.0093, 0.0256, 0.0529)	(0.0022, 0.0235, 0.0715)	(0.004, 0.0211, 0.0539)	(0.0153, 0.0467, 0.0993)	(0.0044, 0.0248, 0.0608)	(0.0017, 0.0068, 0.0146)	(0.014, 0.0488, 0.1006)
ENSG00000239713	(0.0048, 0.0133, 0.0262)	(0.0097, 0.0247, 0.0443)	(0.0079, 0.0547, 0.1343)	(0.0177, 0.0619, 0.1293)	(0.0072, 0.0305, 0.0739)	(0.0113, 0.0581, 0.1378)	(0.0077, 0.0288, 0.0603)	(0.004, 0.014, 0.0294)	(0.0233, 0.069, 0.156)	(0.0013, 0.0045, 0.0092)	(0.0103, 0.0462, 0.1119)	(0.0035, 0.009, 0.0171)	(0.0006, 0.0032, 0.0082)	(0.0172, 0.0494, 0.1011)	(0.2015, 0.5436, 1.0224)	(0.0122, 0.0433, 0.0979)	(0.0036, 0.0111, 0.0225)	(0.0102, 0.035, 0.0747)	(0.0746, 0.2034, 0.411)	(0.001, 0.0059, 0.0138)	(0.0216, 0.0605, 0.1202)	(0.0029, 0.0089, 0.0177)	(0.0112, 0.0409, 0.0934)	(0.0022, 0.0087, 0.0197)	(0.0044, 0.0116, 0.0222)
ENSG00000239732	VG Unavailable	(0.0127, 0.0948, 0.2634)	VG Unavailable	VG Unavailable	VG Unavailable	VG Unavailable	VG Unavailable	VG Unavailable	VG Unavailable	VG Unavailable	VG Unavailable	(0.0068, 0.0954, 0.2842)	VG Unavailable	VG Unavailable	VG Unavailable	VG Unavailable	VG Unavailable	VG Unavailable	VG Unavailable	VG Unavailable	VG Unavailable	(0.005, 0.0484, 0.1347)	VG Unavailable	VG Unavailable	VG Unavailable
ENSG00000239779	VG Unavailable	VG Unavailable	VG Unavailable	(0.0, 0.0204, 0.0945)	VG Unavailable	VG Unavailable	VG Unavailable	VG Unavailable	VG Unavailable	VG Unavailable	VG Unavailable	VG Unavailable	VG Unavailable	(0.0065, 0.065, 0.1811)	VG Unavailable	(0.0, 0.0142, 0.097)	VG Unavailable	VG Unavailable	VG Unavailable	VG Unavailable	VG Unavailable	VG Unavailable	VG Unavailable	VG Unavailable	VG Unavailable
ENSG00000239789	(0.0, 0.0117, 0.0503)	(0.0, 0.0047, 0.0469)	(0.0, 0.0035, 0.026)	VG Unavailable	(0.0, 0.002, 0.0646)	VG Unavailable	(0.0018, 0.0254, 0.0713)	(0.0008, 0.0208, 0.0723)	(0.0, 0.0027, 0.0495)	(0.0, 0.0, 0.1257)	(0.0, 0.0049, 0.0303)	(0.0017, 0.0148, 0.0447)	(0.0, 0.0, 0.0159)	(0.0002, 0.0114, 0.0429)	VG Unavailable	VG Unavailable	(0.0, 0.001, 0.0216)	VG Unavailable	(0.0003, 0.0082, 0.0271)	(0.0012, 0.0153, 0.0454)	(0.0, 0.0026, 0.0251)	(0.0, 0.0, 0.0469)	(0.0029, 0.0222, 0.0619)	(0.0013, 0.0201, 0.0586)	(0.0, 0.0, 0.0438)
ENSG00000239827	(0.0056, 0.044, 0.1189)	VG Unavailable	VG Unavailable	VG Unavailable	VG Unavailable	VG Unavailable	VG Unavailable	(0.0585, 0.2419, 0.5953)	VG Unavailable	VG Unavailable	VG Unavailable	(0.0231, 0.0911, 0.2119)	VG Unavailable	VG Unavailable	VG Unavailable	VG Unavailable	(0.0195, 0.0904, 0.2168)	(0.007, 0.0508, 0.1258)	VG Unavailable	VG Unavailable	VG Unavailable	VG Unavailable	VG Unavailable	VG Unavailable	VG Unavailable
ENSG00000239857	(0.0021, 0.0068, 0.0133)	(0.0024, 0.0063, 0.0117)	(0.0041, 0.0098, 0.0177)	(0.0008, 0.0032, 0.0072)	(0.0008, 0.0032, 0.0076)	(0.0019, 0.0059, 0.013)	(0.0007, 0.0035, 0.0086)	(0.0029, 0.0067, 0.0118)	(0.004, 0.0111, 0.0205)	(0.0027, 0.0082, 0.0174)	(0.0032, 0.0092, 0.0186)	(0.0048, 0.01, 0.0169)	(0.0038, 0.0086, 0.0153)	(0.0031, 0.0098, 0.02)	(0.0045, 0.011, 0.021)	(0.0033, 0.0092, 0.0187)	(0.0024, 0.0066, 0.0125)	(0.0057, 0.0116, 0.0204)	(0.0024, 0.007, 0.0142)	(0.0052, 0.0129, 0.0248)	(0.0047, 0.0114, 0.0209)	(0.001, 0.0049, 0.012)	(0.0043, 0.0103, 0.0188)	(0.0056, 0.0142, 0.0257)	(0.0021, 0.0052, 0.0099)
ENSG00000239900	(0.0001, 0.0159, 0.0644)	(0.0, 0.0017, 0.0124)	VG Unavailable	VG Unavailable	VG Unavailable	VG Unavailable	VG Unavailable	(0.0, 0.0015, 0.0193)	VG Unavailable	VG Unavailable	VG Unavailable	(0.0001, 0.0124, 0.0461)	VG Unavailable	VG Unavailable	VG Unavailable	VG Unavailable	(0.0, 0.0064, 0.0872)	(0.0, 0.0027, 0.0142)	VG Unavailable	VG Unavailable	VG Unavailable	VG Unavailable	VG Unavailable	VG Unavailable	(0.0, 0.0024, 0.0151)
ENSG00000239920	(0.0502, 0.1172, 0.2099)	(0.0141, 0.0476, 0.1047)	(0.0177, 0.068, 0.1543)	(0.0232, 0.0602, 0.1138)	(0.0083, 0.0243, 0.0479)	(0.0112, 0.04, 0.0847)	(0.0263, 0.0752, 0.1562)	(0.0309, 0.0873, 0.1689)	(0.0522, 0.1247, 0.2325)	(0.0438, 0.109, 0.1986)	(0.004, 0.0208, 0.0495)	(0.0043, 0.0301, 0.0826)	(0.0626, 0.1512, 0.2843)	(0.0035, 0.0218, 0.0603)	(0.0135, 0.0337, 0.0668)	(0.0104, 0.0345, 0.0745)	(0.0344, 0.0878, 0.1623)	(0.0231, 0.0657, 0.1321)	(0.0162, 0.047, 0.0929)	(0.0384, 0.0994, 0.2077)	(0.015, 0.0511, 0.1036)	(0.0224, 0.0636, 0.123)	(0.0081, 0.0294, 0.0678)	(0.0596, 0.1719, 0.3331)	(0.024, 0.0703, 0.1405)
ENSG00000239961	VG Unavailable	VG Unavailable	VG Unavailable	VG Unavailable	VG Unavailable	VG Unavailable	VG Unavailable	VG Unavailable	VG Unavailable	VG Unavailable	VG Unavailable	(0.1469, 0.4987, 1.0918)	VG Unavailable	VG Unavailable	VG Unavailable	VG Unavailable	VG Unavailable	VG Unavailable	VG Unavailable	VG Unavailable	VG Unavailable	VG Unavailable	VG Unavailable	VG Unavailable	VG Unavailable
ENSG00000240024	(0.0063, 0.0742, 0.2381)	VG Unavailable	VG Unavailable	VG Unavailable	VG Unavailable	VG Unavailable	VG Unavailable	VG Unavailable	VG Unavailable	VG Unavailable	VG Unavailable	VG Unavailable	VG Unavailable	VG Unavailable	VG Unavailable	VG Unavailable	VG Unavailable	VG Unavailable	VG Unavailable	VG Unavailable	VG Unavailable	VG Unavailable	VG Unavailable	VG Unavailable	VG Unavailable
ENSG00000240053	VG Unavailable	VG Unavailable	VG Unavailable	VG Unavailable	VG Unavailable	VG Unavailable	VG Unavailable	(0.0018, 0.0452, 0.1627)	VG Unavailable	VG Unavailable	VG Unavailable	(0.0022, 0.025, 0.0716)	VG Unavailable	VG Unavailable	VG Unavailable	(0.0, 0.0006, 0.2113)	(0.0, 0.002, 0.0135)	VG Unavailable	VG Unavailable	VG Unavailable	VG Unavailable	VG Unavailable	VG Unavailable	VG Unavailable	(0.01, 0.0513, 0.1281)
ENSG00000240057	VG Unavailable	VG Unavailable	VG Unavailable	VG Unavailable	VG Unavailable	VG Unavailable	VG Unavailable	(0.0042, 0.0337, 0.0894)	VG Unavailable	VG Unavailable	VG Unavailable	VG Unavailable	VG Unavailable	VG Unavailable	VG Unavailable	VG Unavailable	VG Unavailable	VG Unavailable	VG Unavailable	VG Unavailable	VG Unavailable	VG Unavailable	VG Unavailable	VG Unavailable	(0.0083, 0.0758, 0.2066)
ENSG00000240230	(0.0005, 0.0057, 0.0165)	(0.0013, 0.009, 0.0246)	(0.0, 0.0032, 0.0188)	(0.0, 0.0064, 0.024)	(0.0016, 0.0096, 0.0258)	(0.0049, 0.0161, 0.034)	(0.0, 0.0014, 0.0215)	(0.0027, 0.0187, 0.0453)	(0.0, 0.0006, 0.0352)	(0.0001, 0.0076, 0.0277)	(0.0004, 0.0109, 0.0319)	(0.0044, 0.0175, 0.041)	(0.0042, 0.0206, 0.0521)	(0.0014, 0.0139, 0.0403)	(0.0007, 0.0051, 0.0136)	(0.0023, 0.014, 0.0371)	(0.0, 0.0007, 0.0159)	(0.0024, 0.0111, 0.0254)	(0.0, 0.0055, 0.0271)	(0.0043, 0.0169, 0.0376)	(0.0007, 0.0114, 0.0383)	(0.0075, 0.0273, 0.0626)	(0.0, 0.0, 0.021)	(0.0, 0.0048, 0.0229)	(0.0013, 0.0121, 0.0341)
ENSG00000240254	(0.0005, 0.0092, 0.027)	(0.0008, 0.0088, 0.0265)	(0.0, 0.0075, 0.0349)	(0.0031, 0.0169, 0.0397)	(0.0048, 0.0173, 0.0422)	(0.0059, 0.0245, 0.0575)	(0.0014, 0.0083, 0.0224)	(0.003, 0.0178, 0.044)	(0.005, 0.0228, 0.0546)	(0.0004, 0.0127, 0.0464)	(0.0, 0.0018, 0.0251)	(0.0041, 0.0186, 0.0434)	(0.0046, 0.0232, 0.0583)	(0.0007, 0.0099, 0.0281)	(0.0, 0.0036, 0.0217)	(0.0013, 0.0101, 0.0277)	(0.0015, 0.0129, 0.0363)	(0.006, 0.026, 0.0552)	(0.0027, 0.0133, 0.0321)	(0.0044, 0.0153, 0.0341)	(0.0018, 0.0136, 0.0368)	(0.0032, 0.0182, 0.0459)	(0.0032, 0.0224, 0.0649)	(0.0111, 0.0362, 0.0792)	(0.0019, 0.0152, 0.0436)
ENSG00000240291	(0.0107, 0.035, 0.0733)	(0.0068, 0.0323, 0.0806)	(0.0134, 0.0495, 0.1098)	(0.0132, 0.07, 0.1893)	(0.0162, 0.0543, 0.1218)	(0.0199, 0.1121, 0.2686)	(0.0273, 0.0856, 0.1784)	(0.0079, 0.03, 0.0666)	(0.0057, 0.0252, 0.0606)	(0.0024, 0.0167, 0.0449)	(0.0013, 0.0164, 0.0478)	(0.008, 0.0235, 0.0518)	(0.0051, 0.0336, 0.0851)	(0.0, 0.0083, 0.0319)	(0.0157, 0.0914, 0.2274)	(0.0007, 0.0164, 0.0533)	(0.0047, 0.0235, 0.0587)	(0.008, 0.0359, 0.0826)	(0.0115, 0.0358, 0.0781)	(0.0146, 0.0556, 0.1159)	(0.0246, 0.0724, 0.1426)	(0.0232, 0.0665, 0.1425)	(0.0024, 0.0177, 0.0487)	(0.0076, 0.0309, 0.0698)	(0.0005, 0.0142, 0.0469)
ENSG00000240303	(0.0044, 0.0192, 0.0429)	(0.0099, 0.0331, 0.0684)	(0.0017, 0.0169, 0.0498)	(0.0026, 0.0144, 0.0379)	(0.009, 0.0448, 0.1089)	(0.0186, 0.0678, 0.1537)	(0.0, 0.0014, 0.012)	(0.0036, 0.02, 0.052)	(0.005, 0.0288, 0.0714)	(0.0132, 0.072, 0.1689)	(0.0, 0.0029, 0.0214)	(0.0113, 0.0341, 0.0748)	(0.0, 0.0, 0.5171)	(0.0051, 0.0251, 0.0624)	(0.0, 0.0143, 0.0628)	(0.0014, 0.0179, 0.0516)	(0.0115, 0.0374, 0.0782)	(0.0096, 0.0348, 0.0785)	(0.0026, 0.0253, 0.0746)	(0.0037, 0.021, 0.0502)	(0.001, 0.0235, 0.0811)	(0.0102, 0.041, 0.1005)	(0.0049, 0.0263, 0.0698)	(0.0005, 0.0077, 0.0256)	(0.0118, 0.0372, 0.0766)
ENSG00000240342	VG Unavailable	(0.551, 0.8939, 1.3476)	(0.5629, 0.8939, 1.2784)	(0.6357, 0.8939, 1.2275)	(0.6183, 0.8939, 1.2545)	(0.6426, 0.8939, 1.2293)	(0.5952, 0.8939, 1.2615)	VG Unavailable	(0.6197, 0.8939, 1.2374)	(0.5945, 0.8939, 1.274)	(0.5716, 0.8939, 1.2632)	(0.6104, 0.8939, 1.265)	VG Unavailable	(0.5716, 0.8939, 1.2699)	(0.6078, 0.8939, 1.2644)	(0.5733, 0.8939, 1.2993)	(0.5995, 0.8939, 1.2354)	VG Unavailable	(0.606, 0.8939, 1.2394)	(0.5969, 0.8939, 1.2816)	VG Unavailable	(0.6305, 0.8939, 1.2566)	(0.5911, 0.8939, 1.298)	(0.6347, 0.8939, 1.2059)	(0.6265, 0.8939, 1.1952)
ENSG00000240344	(0.1092, 0.2425, 0.4418)	(0.0929, 0.196, 0.3449)	(0.066, 0.2088, 0.4601)	VG Unavailable	VG Unavailable	VG Unavailable	(0.0987, 0.2825, 0.5542)	(0.0517, 0.138, 0.2669)	VG Unavailable	(0.0893, 0.242, 0.4851)	VG Unavailable	(0.08, 0.1883, 0.3426)	(0.0941, 0.2261, 0.446)	VG Unavailable	VG Unavailable	VG Unavailable	(0.077, 0.1835, 0.3502)	(0.0718, 0.1654, 0.2986)	(0.049, 0.1288, 0.2472)	(0.0386, 0.123, 0.2664)	VG Unavailable	(0.1287, 0.3108, 0.5803)	VG Unavailable	(0.1031, 0.2855, 0.5915)	(0.1044, 0.2725, 0.5242)
ENSG00000240370	(0.0, 0.0105, 0.0661)	(0.0, 0.0, 0.0455)	(0.0043, 0.0526, 0.144)	(0.0022, 0.0262, 0.0745)	(0.0, 0.0153, 0.0642)	(0.0, 0.0, 0.0408)	(0.0053, 0.0396, 0.1097)	(0.001, 0.0239, 0.0759)	(0.0046, 0.0599, 0.1687)	(0.0, 0.0002, 1.1935)	(0.0, 0.0091, 0.0528)	(0.0003, 0.016, 0.0613)	(0.0, 0.012, 0.057)	(0.0005, 0.0268, 0.0983)	VG Unavailable	(0.0049, 0.0351, 0.1009)	(0.0046, 0.047, 0.1365)	(0.0, 0.011, 0.0629)	(0.0019, 0.0303, 0.1005)	VG Unavailable	(0.0198, 0.0817, 0.1811)	(0.0012, 0.0312, 0.1024)	(0.0, 0.0007, 0.2981)	(0.0041, 0.0372, 0.1063)	(0.0, 0.0096, 0.0842)
ENSG00000240373	(0.0, 0.0083, 0.0609)	VG Unavailable	VG Unavailable	VG Unavailable	VG Unavailable	VG Unavailable	VG Unavailable	VG Unavailable	VG Unavailable	VG Unavailable	VG Unavailable	(0.0, 0.0006, 0.0147)	VG Unavailable	VG Unavailable	VG Unavailable	VG Unavailable	(0.0, 0.0, 0.028)	(0.0003, 0.0078, 0.0285)	VG Unavailable	VG Unavailable	VG Unavailable	VG Unavailable	VG Unavailable	VG Unavailable	(0.0004, 0.0072, 0.0226)
ENSG00000240376	(0.5442, 0.8939, 1.3272)	VG Unavailable	VG Unavailable	VG Unavailable	VG Unavailable	VG Unavailable	VG Unavailable	VG Unavailable	VG Unavailable	VG Unavailable	VG Unavailable	VG Unavailable	VG Unavailable	VG Unavailable	VG Unavailable	VG Unavailable	(0.587, 0.8939, 1.2679)	VG Unavailable	VG Unavailable	VG Unavailable	VG Unavailable	VG Unavailable	VG Unavailable	VG Unavailable	VG Unavailable
ENSG00000240401	(0.0, 0.0062, 0.0329)	(0.0, 0.0111, 0.0478)	VG Unavailable	VG Unavailable	VG Unavailable	VG Unavailable	VG Unavailable	(0.0066, 0.0354, 0.0863)	VG Unavailable	VG Unavailable	VG Unavailable	(0.0108, 0.0536, 0.1292)	VG Unavailable	VG Unavailable	VG Unavailable	VG Unavailable	(0.0012, 0.0173, 0.0507)	(0.0, 0.0046, 0.0273)	VG Unavailable	VG Unavailable	VG Unavailable	VG Unavailable	VG Unavailable	VG Unavailable	(0.0, 0.0046, 0.0713)
ENSG00000240449	(0.0001, 0.0015, 0.0047)	(0.0007, 0.004, 0.0104)	(0.0014, 0.0051, 0.0109)	(0.0042, 0.0107, 0.0217)	(0.0021, 0.0078, 0.0168)	(0.0006, 0.004, 0.0103)	(0.0011, 0.0044, 0.0102)	(0.0025, 0.0089, 0.0193)	(0.0014, 0.0057, 0.0129)	(0.0, 0.0005, 0.0033)	(0.0008, 0.0039, 0.0092)	(0.0005, 0.0026, 0.0068)	(0.0019, 0.008, 0.0173)	(0.0015, 0.0045, 0.0097)	(0.0017, 0.0058, 0.0124)	(0.0028, 0.0071, 0.0135)	(0.0006, 0.0023, 0.0052)	(0.0046, 0.0174, 0.0406)	(0.003, 0.0108, 0.0228)	(0.0038, 0.0182, 0.0447)	(0.0001, 0.0019, 0.0058)	(0.001, 0.0052, 0.0126)	(0.0008, 0.0054, 0.0138)	(0.0004, 0.0034, 0.0091)	(0.0001, 0.0022, 0.0065)
ENSG00000240498	(0.0298, 0.0937, 0.2115)	(0.0221, 0.079, 0.1677)	(0.0046, 0.0489, 0.1369)	VG Unavailable	(0.0, 0.0119, 0.0604)	(0.0041, 0.0446, 0.1272)	VG Unavailable	VG Unavailable	VG Unavailable	VG Unavailable	(0.0019, 0.0358, 0.113)	VG Unavailable	(0.0307, 0.1239, 0.252)	VG Unavailable	(0.0, 0.0051, 0.0748)	(0.0186, 0.0723, 0.1706)	(0.0382, 0.1122, 0.2277)	(0.0085, 0.0469, 0.1241)	VG Unavailable	VG Unavailable	(0.0113, 0.0565, 0.1444)	VG Unavailable	VG Unavailable	(0.0, 0.0095, 0.0773)	VG Unavailable
ENSG00000240505	(0.0027, 0.006, 0.0103)	(0.0016, 0.0037, 0.0064)	(0.0138, 0.0287, 0.0539)	(0.0031, 0.0068, 0.0117)	(0.0016, 0.004, 0.0073)	(0.0018, 0.0043, 0.0077)	(0.0026, 0.0062, 0.0114)	(0.0006, 0.0015, 0.0027)	(0.0011, 0.0031, 0.0063)	(0.0011, 0.0031, 0.006)	(0.0019, 0.0039, 0.0065)	(0.0027, 0.006, 0.0107)	(0.0023, 0.0052, 0.0094)	(0.0012, 0.0037, 0.0079)	(0.004, 0.0088, 0.0155)	(0.001, 0.0023, 0.0044)	(0.0024, 0.0047, 0.0083)	(0.0048, 0.0104, 0.0178)	(0.0011, 0.0025, 0.0046)	(0.0019, 0.0041, 0.0073)	(0.0016, 0.0036, 0.0067)	(0.0013, 0.0038, 0.0075)	(0.0012, 0.0025, 0.0046)	(0.0008, 0.0021, 0.0039)	(0.0019, 0.004, 0.0067)
ENSG00000240527	(0.0133, 0.0299, 0.0526)	(0.015, 0.0345, 0.0603)	(0.0232, 0.0482, 0.0851)	(0.0112, 0.0292, 0.0548)	(0.0182, 0.0441, 0.087)	(0.0148, 0.0431, 0.085)	(0.0185, 0.0405, 0.0684)	(0.0183, 0.0383, 0.0689)	(0.0159, 0.0368, 0.0628)	(0.0107, 0.0278, 0.0518)	(0.0126, 0.0276, 0.0502)	(0.0399, 0.0896, 0.1561)	(0.0126, 0.0335, 0.0614)	(0.0254, 0.0533, 0.0916)	(0.0131, 0.0291, 0.0498)	(0.0207, 0.0468, 0.086)	(0.0273, 0.0574, 0.1025)	(0.0125, 0.0264, 0.0473)	(0.0211, 0.042, 0.0721)	(0.0121, 0.0305, 0.0565)	(0.0144, 0.0331, 0.058)	(0.0082, 0.0208, 0.0382)	(0.0218, 0.0612, 0.1175)	(0.0089, 0.0186, 0.0326)	(0.0207, 0.0441, 0.0727)
ENSG00000240571	(0.0, 0.0, 0.0416)	(0.0, 0.0143, 0.0723)	(0.0, 0.0, 0.0286)	(0.0018, 0.0268, 0.0783)	(0.0, 0.013, 0.0493)	(0.0013, 0.0238, 0.0694)	(0.0, 0.002, 0.0352)	VG Unavailable	(0.0005, 0.0133, 0.045)	(0.0, 0.0, 0.0188)	(0.0073, 0.0457, 0.119)	VG Unavailable	(0.0, 0.0, 0.0215)	(0.001, 0.0171, 0.0493)	(0.0, 0.0019, 0.0332)	(0.0, 0.0016, 0.0659)	VG Unavailable	(0.0031, 0.034, 0.1043)	(0.0, 0.0099, 0.0461)	(0.0, 0.01, 0.0364)	(0.0, 0.0108, 0.0472)	(0.0036, 0.0335, 0.093)	(0.0006, 0.0288, 0.0993)	(0.0, 0.0043, 0.0484)	(0.0, 0.0121, 0.0727)
ENSG00000240591	(0.0, 0.0, 0.0678)	VG Unavailable	(0.0, 0.0025, 0.078)	(0.0009, 0.0124, 0.0376)	(0.0, 0.0, 0.0351)	(0.0, 0.0064, 0.0482)	(0.0, 0.0196, 0.0823)	(0.0, 0.0, 0.3074)	VG Unavailable	VG Unavailable	VG Unavailable	(0.0, 0.0084, 0.0496)	(0.0, 0.015, 0.0678)	(0.0, 0.0083, 0.0398)	(0.0, 0.008, 0.0286)	(0.0014, 0.0169, 0.0537)	(0.0, 0.0048, 0.0355)	(0.0027, 0.0335, 0.0985)	(0.0151, 0.0564, 0.1273)	(0.0025, 0.0264, 0.083)	(0.0011, 0.0279, 0.0881)	VG Unavailable	(0.0, 0.0, 0.5141)	(0.0, 0.0127, 0.0644)	VG Unavailable
ENSG00000240661	VG Unavailable	VG Unavailable	VG Unavailable	VG Unavailable	VG Unavailable	VG Unavailable	VG Unavailable	VG Unavailable	(0.4786, 0.8939, 1.4781)	VG Unavailable	VG Unavailable	VG Unavailable	VG Unavailable	VG Unavailable	VG Unavailable	VG Unavailable	VG Unavailable	VG Unavailable	VG Unavailable	VG Unavailable	VG Unavailable	VG Unavailable	VG Unavailable	VG Unavailable	VG Unavailable
ENSG00000240682	(0.0113, 0.0375, 0.0793)	(0.0243, 0.0985, 0.2213)	(0.0226, 0.0796, 0.1715)	(0.0051, 0.043, 0.1164)	(0.0093, 0.0352, 0.0727)	(0.0115, 0.0321, 0.0634)	(0.0089, 0.0614, 0.185)	(0.0083, 0.0441, 0.1196)	(0.0063, 0.0502, 0.1448)	(0.0174, 0.0964, 0.2446)	(0.0087, 0.0343, 0.0801)	(0.0061, 0.0363, 0.1007)	(0.0193, 0.0702, 0.1545)	(0.0114, 0.059, 0.1407)	(0.0054, 0.0256, 0.0575)	(0.0181, 0.0496, 0.0939)	(0.003, 0.024, 0.0599)	VG Unavailable	(0.0101, 0.0364, 0.0791)	(0.0208, 0.0936, 0.2185)	(0.0164, 0.0529, 0.1174)	(0.0199, 0.0807, 0.1974)	(0.0071, 0.0394, 0.1016)	(0.0176, 0.1123, 0.3068)	VG Unavailable
ENSG00000240771	(0.0017, 0.021, 0.0635)	(0.0, 0.0081, 0.0473)	(0.0055, 0.0633, 0.1953)	(0.003, 0.0404, 0.1168)	(0.0013, 0.022, 0.0698)	(0.0021, 0.033, 0.1009)	(0.0219, 0.073, 0.147)	(0.0032, 0.0249, 0.0711)	(0.0018, 0.0242, 0.0686)	(0.0, 0.0062, 0.0278)	(0.0, 0.0218, 0.0972)	(0.0101, 0.0615, 0.1549)	(0.0018, 0.0246, 0.0761)	(0.0, 0.0089, 0.0399)	(0.0034, 0.0316, 0.0948)	(0.0, 0.0153, 0.061)	(0.0295, 0.0992, 0.2323)	(0.0119, 0.0513, 0.1177)	(0.0, 0.0114, 0.0482)	(0.0154, 0.052, 0.1143)	(0.0156, 0.0624, 0.1389)	(0.0, 0.0, 0.5915)	(0.002, 0.0244, 0.076)	(0.0065, 0.0356, 0.0954)	(0.0088, 0.0421, 0.0998)
ENSG00000240849	(0.0016, 0.0116, 0.0324)	(0.0036, 0.0193, 0.0506)	(0.0008, 0.0285, 0.0947)	(0.0, 0.0, 0.0224)	(0.0, 0.0, 0.0254)	(0.0, 0.0, 0.0225)	(0.0, 0.0075, 0.0311)	(0.01, 0.0364, 0.0776)	(0.0, 0.0026, 0.0189)	(0.0, 0.0068, 0.0313)	(0.0077, 0.038, 0.0964)	(0.0001, 0.0099, 0.0345)	(0.0004, 0.0104, 0.0334)	(0.0, 0.0012, 0.0417)	(0.0036, 0.0236, 0.0614)	(0.003, 0.0249, 0.0702)	(0.0056, 0.0407, 0.1086)	(0.0029, 0.0145, 0.0334)	(0.0034, 0.0177, 0.0425)	(0.0019, 0.0299, 0.0879)	(0.0, 0.0019, 0.0254)	(0.0027, 0.0179, 0.051)	(0.0, 0.0002, 0.3062)	(0.0, 0.0021, 0.0428)	(0.0002, 0.0082, 0.0271)
ENSG00000240857	(0.0, 0.0091, 0.0519)	(0.0, 0.0163, 0.0641)	(0.0, 0.0148, 0.1809)	VG Unavailable	VG Unavailable	VG Unavailable	(0.0, 0.0088, 0.0561)	VG Unavailable	(0.0, 0.0033, 0.0584)	VG Unavailable	(0.0, 0.0, 0.0552)	(0.0, 0.0003, 0.3804)	(0.0, 0.0, 0.014)	VG Unavailable	(0.0, 0.0054, 0.0588)	VG Unavailable	(0.0024, 0.0261, 0.0816)	(0.0, 0.0, 0.0294)	VG Unavailable	VG Unavailable	(0.0, 0.0049, 0.05)	(0.0006, 0.0166, 0.0635)	(0.0009, 0.0261, 0.0918)	(0.0, 0.0, 0.0316)	VG Unavailable
ENSG00000240875	(0.0392, 0.1136, 0.2267)	(0.0116, 0.0401, 0.0891)	(0.0203, 0.0766, 0.1777)	(0.0708, 0.2539, 0.5491)	(0.0206, 0.181, 0.4859)	(0.0242, 0.1042, 0.236)	(0.0496, 0.1285, 0.2675)	(0.0697, 0.171, 0.328)	(0.0468, 0.1522, 0.3208)	(0.0258, 0.0944, 0.2068)	(0.0, 0.0193, 0.081)	(0.0171, 0.0842, 0.2055)	(0.0183, 0.0603, 0.1234)	VG Unavailable	VG Unavailable	VG Unavailable	(0.0422, 0.1212, 0.252)	(0.0397, 0.1014, 0.1979)	(0.0834, 0.2265, 0.4423)	(0.0498, 0.1788, 0.3747)	(0.0272, 0.0729, 0.1546)	(0.0207, 0.0778, 0.1765)	(0.0428, 0.1301, 0.2675)	(0.0174, 0.0547, 0.1146)	(0.0143, 0.0556, 0.1183)
ENSG00000240891	(0.0012, 0.0291, 0.1022)	(0.0, 0.0076, 0.1104)	VG Unavailable	VG Unavailable	VG Unavailable	VG Unavailable	VG Unavailable	(0.0038, 0.0647, 0.1946)	VG Unavailable	VG Unavailable	VG Unavailable	VG Unavailable	VG Unavailable	VG Unavailable	VG Unavailable	VG Unavailable	(0.0125, 0.0714, 0.1803)	VG Unavailable	VG Unavailable	VG Unavailable	VG Unavailable	VG Unavailable	VG Unavailable	(0.0, 0.0004, 0.2777)	VG Unavailable
ENSG00000240950	(0.675, 0.8939, 1.1479)	(0.6395, 0.8939, 1.2075)	VG Unavailable	(0.6705, 0.8939, 1.1541)	(0.64, 0.8939, 1.202)	(0.6779, 0.8939, 1.1401)	(0.6129, 0.8939, 1.2499)	(0.6774, 0.8939, 1.1838)	(0.6565, 0.8939, 1.1887)	(0.6482, 0.8939, 1.1893)	(0.601, 0.8939, 1.2465)	(0.666, 0.8939, 1.1813)	(0.6314, 0.8939, 1.223)	VG Unavailable	(0.6337, 0.8939, 1.1866)	(0.6276, 0.8939, 1.2094)	(0.6494, 0.8939, 1.1704)	(0.6771, 0.8939, 1.1556)	(0.6383, 0.8939, 1.1866)	VG Unavailable	VG Unavailable	VG Unavailable	VG Unavailable	(0.6006, 0.8939, 1.2572)	(0.6659, 0.8939, 1.1429)
ENSG00000241014	VG Unavailable	VG Unavailable	VG Unavailable	VG Unavailable	VG Unavailable	VG Unavailable	VG Unavailable	VG Unavailable	VG Unavailable	VG Unavailable	VG Unavailable	VG Unavailable	VG Unavailable	VG Unavailable	VG Unavailable	VG Unavailable	VG Unavailable	(0.0296, 0.1227, 0.295)	VG Unavailable	VG Unavailable	VG Unavailable	VG Unavailable	VG Unavailable	VG Unavailable	VG Unavailable
ENSG00000241015	(0.0229, 0.0581, 0.1079)	(0.0091, 0.0243, 0.0491)	(0.0225, 0.0511, 0.0952)	(0.0422, 0.0871, 0.1489)	(0.0479, 0.105, 0.2002)	(0.0361, 0.08, 0.1395)	(0.0303, 0.0676, 0.1222)	(0.0189, 0.0555, 0.1072)	(0.0162, 0.0442, 0.0828)	(0.003, 0.0125, 0.0311)	(0.0184, 0.0472, 0.0883)	(0.0369, 0.0921, 0.1687)	(0.0047, 0.0155, 0.0337)	(0.0242, 0.0608, 0.1186)	(0.0311, 0.0773, 0.1389)	(0.0604, 0.1331, 0.2242)	(0.0062, 0.0206, 0.0442)	(0.0143, 0.0329, 0.0592)	(0.0132, 0.0337, 0.066)	(0.0314, 0.0675, 0.1198)	(0.0229, 0.0563, 0.0974)	(0.0108, 0.0323, 0.0681)	(0.0152, 0.0416, 0.0831)	(0.0194, 0.0505, 0.0933)	(0.0044, 0.0145, 0.0318)
ENSG00000241057	VG Unavailable	(0.0, 0.0257, 0.1362)	VG Unavailable	VG Unavailable	VG Unavailable	VG Unavailable	VG Unavailable	VG Unavailable	VG Unavailable	VG Unavailable	VG Unavailable	VG Unavailable	VG Unavailable	VG Unavailable	VG Unavailable	VG Unavailable	VG Unavailable	VG Unavailable	VG Unavailable	(0.0, 0.0165, 0.0717)	VG Unavailable	VG Unavailable	VG Unavailable	VG Unavailable	VG Unavailable
ENSG00000241058	(0.0, 0.0, 0.0358)	(0.002, 0.021, 0.0597)	(0.0, 0.0071, 0.0371)	(0.0025, 0.0346, 0.1108)	(0.0001, 0.0118, 0.0464)	(0.0062, 0.0501, 0.1465)	(0.0034, 0.023, 0.0659)	(0.0, 0.0, 0.0235)	(0.0, 0.0077, 0.0377)	(0.0088, 0.0405, 0.0996)	(0.0, 0.0038, 0.0307)	(0.004, 0.0184, 0.0446)	(0.0124, 0.0493, 0.1132)	(0.0053, 0.0298, 0.0742)	(0.0004, 0.0167, 0.0569)	(0.0332, 0.1183, 0.2786)	(0.0034, 0.0205, 0.0527)	(0.0, 0.0, 0.1907)	(0.001, 0.013, 0.0389)	(0.0, 0.0041, 0.0274)	(0.0034, 0.0358, 0.1112)	(0.0016, 0.0195, 0.0548)	(0.0, 0.0053, 0.0251)	(0.0, 0.0006, 0.0649)	(0.0061, 0.0282, 0.0689)
ENSG00000241127	(0.0, 0.02, 0.0846)	VG Unavailable	VG Unavailable	VG Unavailable	VG Unavailable	VG Unavailable	VG Unavailable	VG Unavailable	(0.0057, 0.0693, 0.2384)	VG Unavailable	VG Unavailable	(0.0112, 0.0504, 0.1191)	VG Unavailable	VG Unavailable	VG Unavailable	VG Unavailable	VG Unavailable	(0.0, 0.0163, 0.0676)	VG Unavailable	VG Unavailable	VG Unavailable	VG Unavailable	VG Unavailable	VG Unavailable	(0.0289, 0.1025, 0.2408)
ENSG00000241155	VG Unavailable	VG Unavailable	VG Unavailable	VG Unavailable	(0.0, 0.0, 0.0807)	VG Unavailable	(0.0, 0.0, 0.028)	VG Unavailable	(0.0, 0.0, 0.0698)	(0.0115, 0.0839, 0.2183)	VG Unavailable	VG Unavailable	VG Unavailable	VG Unavailable	VG Unavailable	(0.0126, 0.0708, 0.195)	(0.0, 0.0012, 0.1979)	VG Unavailable	(0.0038, 0.0436, 0.1254)	VG Unavailable	(0.0, 0.0245, 0.1006)	VG Unavailable	VG Unavailable	(0.0, 0.0, 0.0156)	VG Unavailable
ENSG00000241163	(0.0169, 0.0524, 0.1092)	(0.0236, 0.0787, 0.1637)	(0.0238, 0.0706, 0.1401)	(0.0214, 0.0663, 0.1355)	(0.0087, 0.0431, 0.1052)	(0.0, 0.0048, 0.0285)	(0.0034, 0.0214, 0.0562)	(0.028, 0.0862, 0.1745)	(0.0078, 0.0322, 0.0791)	(0.0, 0.0, 0.023)	(0.0336, 0.1018, 0.2115)	(0.0257, 0.0706, 0.1417)	(0.0126, 0.0409, 0.081)	(0.0343, 0.0914, 0.1832)	(0.0024, 0.0254, 0.0669)	(0.0023, 0.0208, 0.0565)	(0.035, 0.0876, 0.1687)	(0.0037, 0.0231, 0.0583)	(0.0202, 0.0572, 0.117)	(0.0212, 0.0899, 0.2214)	(0.0051, 0.0312, 0.0772)	(0.0262, 0.075, 0.1493)	(0.0242, 0.0787, 0.1662)	(0.0038, 0.0241, 0.0609)	(0.0108, 0.0412, 0.0892)
ENSG00000241258	(0.0004, 0.005, 0.0145)	(0.0002, 0.0021, 0.0062)	(0.0011, 0.0055, 0.0123)	(0.002, 0.0065, 0.0131)	(0.0018, 0.008, 0.0179)	(0.0, 0.0007, 0.0059)	(0.0001, 0.002, 0.0061)	(0.0004, 0.0038, 0.011)	(0.0001, 0.0019, 0.0068)	(0.0002, 0.0025, 0.0072)	(0.0004, 0.0031, 0.0086)	(0.0002, 0.0032, 0.0094)	(0.0001, 0.0017, 0.0063)	(0.0007, 0.0049, 0.0136)	(0.0023, 0.0079, 0.016)	(0.0025, 0.0086, 0.0189)	(0.0003, 0.0036, 0.0108)	(0.0003, 0.0031, 0.009)	(0.0014, 0.0056, 0.0132)	(0.0003, 0.0033, 0.009)	(0.0006, 0.0044, 0.0111)	(0.0007, 0.0058, 0.016)	(0.0, 0.0, 0.0032)	(0.0, 0.0006, 0.0059)	(0.0001, 0.0029, 0.0108)
ENSG00000241343	VG Unavailable	VG Unavailable	(0.2216, 0.8939, 1.9986)	VG Unavailable	VG Unavailable	VG Unavailable	VG Unavailable	(0.2384, 0.8939, 1.9505)	VG Unavailable	VG Unavailable	VG Unavailable	(0.3599, 0.8939, 1.632)	VG Unavailable	VG Unavailable	VG Unavailable	VG Unavailable	VG Unavailable	VG Unavailable	VG Unavailable	VG Unavailable	VG Unavailable	VG Unavailable	VG Unavailable	VG Unavailable	VG Unavailable
ENSG00000241360	(0.0003, 0.004, 0.0125)	(0.0001, 0.0108, 0.037)	(0.0, 0.0008, 0.0109)	(0.0001, 0.0041, 0.0147)	(0.0, 0.0011, 0.0126)	(0.0002, 0.0053, 0.0167)	(0.0, 0.0037, 0.0149)	(0.0001, 0.0053, 0.0192)	(0.0, 0.0006, 0.0147)	(0.0, 0.0, 0.0169)	(0.0, 0.0, 0.0105)	(0.0025, 0.0172, 0.043)	(0.0, 0.0012, 0.0115)	(0.0004, 0.0059, 0.0178)	(0.0, 0.0, 0.013)	(0.0, 0.0005, 0.0215)	(0.001, 0.0079, 0.02)	(0.0, 0.006, 0.0341)	(0.0, 0.0013, 0.01)	(0.0002, 0.0054, 0.0163)	(0.0, 0.0014, 0.0127)	(0.0, 0.0013, 0.009)	(0.0, 0.0025, 0.0136)	(0.0, 0.0, 0.0069)	(0.0, 0.0001, 0.0599)
ENSG00000241370	VG Unavailable	VG Unavailable	VG Unavailable	VG Unavailable	VG Unavailable	VG Unavailable	VG Unavailable	(0.0, 0.0119, 0.0612)	VG Unavailable	VG Unavailable	VG Unavailable	VG Unavailable	VG Unavailable	VG Unavailable	VG Unavailable	VG Unavailable	VG Unavailable	VG Unavailable	VG Unavailable	VG Unavailable	VG Unavailable	VG Unavailable	VG Unavailable	VG Unavailable	(0.0, 0.0037, 0.0336)
ENSG00000241399	(0.003, 0.0208, 0.056)	(0.03, 0.0939, 0.2061)	(0.0, 0.0, 0.0888)	(0.0035, 0.0296, 0.0803)	(0.0077, 0.0435, 0.1108)	(0.0052, 0.0424, 0.1306)	(0.0013, 0.0194, 0.0626)	(0.0133, 0.0406, 0.0846)	(0.0, 0.0077, 0.0405)	(0.0006, 0.0104, 0.0322)	(0.0006, 0.0163, 0.055)	(0.0046, 0.0282, 0.0701)	(0.0081, 0.0391, 0.0917)	(0.002, 0.0242, 0.0699)	(0.0004, 0.0131, 0.0478)	(0.0129, 0.0547, 0.1253)	(0.0064, 0.0368, 0.098)	(0.0036, 0.0254, 0.0711)	(0.0127, 0.0604, 0.1396)	(0.0, 0.0067, 0.0689)	(0.0, 0.0106, 0.0436)	(0.0, 0.0175, 0.0702)	(0.0, 0.0061, 0.0344)	(0.0009, 0.0269, 0.0926)	(0.0088, 0.0386, 0.0927)
ENSG00000241468	(0.0019, 0.0062, 0.0131)	(0.0025, 0.007, 0.0133)	(0.0, 0.0017, 0.0077)	(0.0, 0.0003, 0.0085)	(0.0, 0.0014, 0.0082)	(0.0, 0.0023, 0.0099)	(0.0, 0.0006, 0.0105)	(0.0022, 0.0073, 0.015)	(0.0, 0.0014, 0.0067)	(0.0, 0.0, 0.0038)	(0.0, 0.0005, 0.0071)	(0.0046, 0.0113, 0.0206)	(0.0005, 0.0077, 0.0244)	(0.0, 0.0004, 0.007)	(0.0, 0.0031, 0.0106)	(0.0001, 0.0023, 0.0085)	(0.0016, 0.0053, 0.0113)	(0.002, 0.0073, 0.0156)	(0.0, 0.0017, 0.0061)	(0.0, 0.0012, 0.0058)	(0.0029, 0.0103, 0.0238)	(0.0011, 0.0052, 0.013)	(0.0235, 0.0666, 0.1371)	(0.0, 0.0027, 0.0121)	(0.0042, 0.0104, 0.0208)
ENSG00000241484	VG Unavailable	VG Unavailable	(0.0855, 0.2245, 0.4421)	VG Unavailable	VG Unavailable	VG Unavailable	VG Unavailable	VG Unavailable	VG Unavailable	VG Unavailable	VG Unavailable	VG Unavailable	VG Unavailable	VG Unavailable	VG Unavailable	VG Unavailable	VG Unavailable	VG Unavailable	(0.0576, 0.192, 0.418)	VG Unavailable	(0.0169, 0.0791, 0.1943)	(0.008, 0.0547, 0.1537)	VG Unavailable	VG Unavailable	VG Unavailable
ENSG00000241553	(0.0, 0.0, 0.022)	(0.0, 0.0034, 0.078)	VG Unavailable	(0.0, 0.0014, 0.0583)	(0.0051, 0.0376, 0.0993)	(0.0107, 0.0329, 0.0688)	(0.0, 0.0, 0.014)	(0.0, 0.0, 0.0088)	VG Unavailable	VG Unavailable	VG Unavailable	VG Unavailable	VG Unavailable	VG Unavailable	VG Unavailable	(0.0, 0.0024, 0.0182)	(0.0, 0.0235, 0.0956)	(0.0, 0.0013, 0.0216)	VG Unavailable	(0.0, 0.0271, 0.118)	VG Unavailable	VG Unavailable	VG Unavailable	VG Unavailable	(0.0015, 0.0179, 0.0537)
ENSG00000241577	(0.0006, 0.0073, 0.0203)	(0.0008, 0.0079, 0.0223)	(0.01, 0.049, 0.1261)	VG Unavailable	(0.0, 0.0, 0.0966)	VG Unavailable	(0.0, 0.0004, 0.0106)	(0.0008, 0.0092, 0.0261)	(0.0003, 0.011, 0.039)	(0.0, 0.0064, 0.028)	(0.0045, 0.0237, 0.0595)	(0.0034, 0.0139, 0.0325)	(0.0015, 0.0097, 0.0258)	(0.0, 0.0, 0.0059)	VG Unavailable	(0.0026, 0.0271, 0.0798)	(0.0042, 0.0174, 0.0389)	(0.0089, 0.0326, 0.0699)	(0.0, 0.0083, 0.038)	(0.0, 0.0, 0.035)	(0.0008, 0.0078, 0.0202)	(0.001, 0.0065, 0.0163)	(0.0, 0.0012, 0.0096)	(0.0, 0.0022, 0.0097)	(0.0058, 0.0178, 0.0372)
ENSG00000241651	VG Unavailable	VG Unavailable	(0.5226, 0.8939, 1.3937)	VG Unavailable	VG Unavailable	VG Unavailable	VG Unavailable	VG Unavailable	VG Unavailable	(0.4807, 0.8939, 1.3906)	VG Unavailable	VG Unavailable	(0.5094, 0.8939, 1.3529)	VG Unavailable	VG Unavailable	VG Unavailable	VG Unavailable	(0.5339, 0.8939, 1.3594)	(0.5787, 0.8939, 1.2892)	VG Unavailable	VG Unavailable	VG Unavailable	(0.5302, 0.8939, 1.3328)	VG Unavailable	VG Unavailable
ENSG00000241666	VG Unavailable	VG Unavailable	(0.013, 0.1311, 0.3851)	(0.0121, 0.0649, 0.1556)	(0.0109, 0.0529, 0.1197)	(0.0279, 0.1259, 0.2927)	(0.0034, 0.0209, 0.0524)	VG Unavailable	(0.0084, 0.0419, 0.0981)	(0.0021, 0.0203, 0.0612)	(0.0, 0.0071, 0.0324)	VG Unavailable	(0.0003, 0.01, 0.0339)	VG Unavailable	(0.0116, 0.0498, 0.1093)	(0.0232, 0.0793, 0.1763)	(0.0108, 0.0524, 0.1217)	VG Unavailable	(0.0016, 0.0139, 0.0397)	(0.0171, 0.0617, 0.1337)	VG Unavailable	(0.0013, 0.0132, 0.0396)	(0.0078, 0.0425, 0.1099)	(0.0, 0.0088, 0.0389)	VG Unavailable
ENSG00000241685	(0.0031, 0.0234, 0.0626)	VG Unavailable	VG Unavailable	VG Unavailable	VG Unavailable	VG Unavailable	VG Unavailable	(0.0, 0.0043, 0.0557)	VG Unavailable	VG Unavailable	VG Unavailable	(0.0, 0.0, 0.0246)	VG Unavailable	VG Unavailable	VG Unavailable	VG Unavailable	VG Unavailable	(0.0, 0.012, 0.051)	VG Unavailable	VG Unavailable	VG Unavailable	VG Unavailable	VG Unavailable	VG Unavailable	VG Unavailable
ENSG00000241764	VG Unavailable	VG Unavailable	VG Unavailable	VG Unavailable	VG Unavailable	VG Unavailable	VG Unavailable	VG Unavailable	(0.0, 0.0, 0.0539)	VG Unavailable	VG Unavailable	VG Unavailable	VG Unavailable	VG Unavailable	VG Unavailable	VG Unavailable	VG Unavailable	VG Unavailable	VG Unavailable	VG Unavailable	VG Unavailable	VG Unavailable	VG Unavailable	VG Unavailable	VG Unavailable
ENSG00000241837	(0.0004, 0.0019, 0.0045)	(0.0007, 0.0029, 0.0069)	(0.0011, 0.0048, 0.0111)	(0.0025, 0.0065, 0.0125)	(0.0008, 0.0028, 0.0063)	(0.001, 0.0055, 0.013)	(0.0026, 0.0065, 0.012)	(0.0012, 0.0044, 0.0094)	(0.002, 0.0053, 0.0107)	(0.0004, 0.0019, 0.0044)	(0.0013, 0.0035, 0.0074)	(0.0012, 0.004, 0.0086)	(0.0014, 0.0049, 0.0105)	(0.001, 0.0047, 0.0118)	(0.0009, 0.0064, 0.018)	(0.0005, 0.0036, 0.0098)	(0.0015, 0.0047, 0.01)	(0.0005, 0.0019, 0.0046)	(0.0012, 0.0036, 0.0076)	(0.0003, 0.0018, 0.0045)	(0.0017, 0.0058, 0.0117)	(0.0017, 0.0046, 0.0087)	(0.0021, 0.0065, 0.0144)	(0.0004, 0.0022, 0.0047)	(0.0016, 0.0049, 0.0106)
ENSG00000241839	(0.0026, 0.0072, 0.0147)	(0.0022, 0.0066, 0.0138)	(0.0023, 0.0084, 0.0197)	(0.0014, 0.008, 0.0199)	(0.0011, 0.0062, 0.0157)	(0.0008, 0.0045, 0.0113)	(0.0033, 0.0089, 0.0174)	(0.008, 0.0167, 0.0293)	(0.0002, 0.0018, 0.0053)	(0.0009, 0.006, 0.0161)	(0.0013, 0.0064, 0.0165)	(0.0044, 0.011, 0.0203)	(0.0014, 0.0058, 0.0125)	(0.0007, 0.004, 0.0103)	(0.0028, 0.0096, 0.0221)	(0.0003, 0.0027, 0.0073)	(0.0063, 0.0154, 0.029)	(0.0038, 0.0118, 0.0247)	(0.0007, 0.0038, 0.0094)	(0.0012, 0.0044, 0.0093)	(0.0039, 0.0115, 0.0238)	(0.0015, 0.005, 0.0111)	(0.0002, 0.0038, 0.0124)	(0.0008, 0.007, 0.019)	(0.0038, 0.0088, 0.0153)
ENSG00000241852	VG Unavailable	VG Unavailable	VG Unavailable	VG Unavailable	VG Unavailable	VG Unavailable	VG Unavailable	VG Unavailable	VG Unavailable	VG Unavailable	VG Unavailable	VG Unavailable	VG Unavailable	VG Unavailable	VG Unavailable	VG Unavailable	VG Unavailable	(0.0029, 0.0298, 0.0882)	VG Unavailable	VG Unavailable	VG Unavailable	VG Unavailable	VG Unavailable	VG Unavailable	VG Unavailable
ENSG00000241878	(0.0021, 0.0082, 0.0191)	(0.0018, 0.0055, 0.012)	(0.0011, 0.0045, 0.01)	(0.0011, 0.004, 0.0093)	(0.0008, 0.0037, 0.0088)	(0.0, 0.0023, 0.0104)	(0.0022, 0.0087, 0.0199)	(0.0017, 0.0054, 0.011)	(0.0015, 0.0109, 0.0305)	(0.0008, 0.0074, 0.0209)	(0.0005, 0.0038, 0.0107)	(0.0023, 0.0065, 0.0136)	(0.0, 0.0, 0.0024)	(0.0009, 0.0037, 0.0093)	(0.0027, 0.0084, 0.0175)	(0.0002, 0.0025, 0.0075)	(0.0055, 0.012, 0.023)	(0.0054, 0.0129, 0.0237)	(0.0013, 0.0064, 0.0158)	(0.0001, 0.0026, 0.008)	(0.0002, 0.0039, 0.0126)	(0.0025, 0.0116, 0.0286)	(0.0122, 0.0346, 0.0684)	(0.0004, 0.0031, 0.0083)	(0.0008, 0.0046, 0.0116)
ENSG00000241954	(0.0445, 0.1673, 0.3836)	VG Unavailable	VG Unavailable	VG Unavailable	VG Unavailable	VG Unavailable	VG Unavailable	VG Unavailable	VG Unavailable	VG Unavailable	VG Unavailable	VG Unavailable	VG Unavailable	VG Unavailable	VG Unavailable	VG Unavailable	VG Unavailable	(0.0112, 0.0733, 0.1847)	VG Unavailable	VG Unavailable	VG Unavailable	VG Unavailable	VG Unavailable	VG Unavailable	(0.0267, 0.0972, 0.22)
ENSG00000241973	(0.0001, 0.0029, 0.0092)	(0.0, 0.0017, 0.0072)	(0.0, 0.0013, 0.0064)	(0.0049, 0.0136, 0.0263)	(0.0002, 0.0027, 0.008)	(0.0011, 0.0063, 0.0162)	(0.0014, 0.0064, 0.0155)	(0.0007, 0.0049, 0.0136)	(0.0, 0.0, 0.005)	(0.0024, 0.0068, 0.0137)	(0.0, 0.0009, 0.0106)	(0.0008, 0.0056, 0.0149)	(0.0, 0.0013, 0.0076)	(0.0022, 0.0089, 0.0209)	(0.0027, 0.0105, 0.0233)	(0.0023, 0.0087, 0.0195)	(0.0005, 0.004, 0.0108)	(0.0035, 0.0099, 0.0191)	(0.0, 0.0018, 0.0078)	(0.0025, 0.0078, 0.0167)	(0.0011, 0.0068, 0.0162)	(0.0, 0.0013, 0.006)	(0.0008, 0.0076, 0.021)	(0.0, 0.0009, 0.0069)	(0.0, 0.0, 0.0029)
ENSG00000241978	(0.0049, 0.0113, 0.0194)	(0.0065, 0.0146, 0.0256)	(0.0015, 0.0045, 0.0093)	(0.0021, 0.0063, 0.0126)	(0.0032, 0.0081, 0.0154)	(0.0071, 0.0157, 0.0269)	(0.003, 0.0068, 0.0118)	(0.0074, 0.0153, 0.0266)	(0.002, 0.0056, 0.011)	(0.001, 0.0031, 0.0069)	(0.0022, 0.0057, 0.0107)	(0.0028, 0.0064, 0.012)	(0.0013, 0.0038, 0.0081)	(0.0028, 0.0065, 0.0118)	(0.0045, 0.0107, 0.0192)	(0.0007, 0.0025, 0.0055)	(0.0024, 0.0058, 0.0107)	(0.005, 0.0118, 0.0204)	(0.0056, 0.0134, 0.0256)	(0.004, 0.0092, 0.0172)	(0.0043, 0.0102, 0.0191)	(0.0031, 0.0077, 0.0148)	(0.0038, 0.0094, 0.0175)	(0.0044, 0.0098, 0.0175)	(0.0051, 0.0112, 0.0202)
ENSG00000242028	(0.0004, 0.0031, 0.0083)	(0.002, 0.0065, 0.0137)	(0.0013, 0.0097, 0.0273)	(0.0, 0.0013, 0.0072)	(0.0, 0.0024, 0.0095)	(0.0, 0.0016, 0.0064)	(0.0001, 0.0032, 0.0115)	(0.0, 0.0019, 0.0083)	VG Unavailable	(0.0004, 0.0065, 0.02)	VG Unavailable	(0.0025, 0.0087, 0.0188)	VG Unavailable	(0.0, 0.0092, 0.0505)	(0.0019, 0.0081, 0.0194)	(0.001, 0.0145, 0.0503)	(0.0011, 0.0042, 0.0097)	(0.0005, 0.0033, 0.0085)	(0.0017, 0.0099, 0.023)	VG Unavailable	VG Unavailable	VG Unavailable	(0.0, 0.0, 0.0063)	(0.0, 0.0, 0.0035)	(0.0, 0.002, 0.0068)
ENSG00000242067	VG Unavailable	VG Unavailable	VG Unavailable	(0.5234, 0.8939, 1.3945)	VG Unavailable	VG Unavailable	VG Unavailable	VG Unavailable	VG Unavailable	VG Unavailable	VG Unavailable	VG Unavailable	VG Unavailable	VG Unavailable	VG Unavailable	VG Unavailable	VG Unavailable	VG Unavailable	VG Unavailable	VG Unavailable	VG Unavailable	VG Unavailable	VG Unavailable	VG Unavailable	VG Unavailable
ENSG00000242071	VG Unavailable	VG Unavailable	VG Unavailable	VG Unavailable	(0.6918, 0.8939, 1.1542)	VG Unavailable	(0.6754, 0.8939, 1.1417)	VG Unavailable	VG Unavailable	VG Unavailable	VG Unavailable	VG Unavailable	VG Unavailable	(0.7041, 0.8939, 1.1343)	VG Unavailable	(0.682, 0.8939, 1.1682)	VG Unavailable	VG Unavailable	VG Unavailable	VG Unavailable	VG Unavailable	VG Unavailable	VG Unavailable	(0.6434, 0.8939, 1.2049)	VG Unavailable
ENSG00000242110	(0.0033, 0.0156, 0.0391)	(0.004, 0.0193, 0.0458)	(0.0156, 0.053, 0.1123)	(0.0115, 0.0429, 0.0985)	(0.0122, 0.0439, 0.1006)	(0.0058, 0.024, 0.0561)	(0.0021, 0.0153, 0.0393)	(0.003, 0.0227, 0.06)	(0.019, 0.0522, 0.1075)	(0.0062, 0.0255, 0.0585)	(0.0044, 0.0219, 0.0542)	(0.0044, 0.0214, 0.0547)	(0.015, 0.0457, 0.0975)	(0.0, 0.0, 0.0734)	(0.0087, 0.0364, 0.0853)	(0.0122, 0.0358, 0.0721)	(0.0109, 0.0354, 0.0791)	(0.0021, 0.0124, 0.0294)	(0.013, 0.0417, 0.0892)	(0.0077, 0.0285, 0.0663)	(0.0142, 0.0431, 0.0932)	(0.0225, 0.058, 0.1113)	(0.0104, 0.0344, 0.0742)	(0.0014, 0.0124, 0.0327)	(0.0076, 0.0279, 0.0648)
ENSG00000242114	(0.0031, 0.0087, 0.0172)	(0.0058, 0.0153, 0.0297)	(0.001, 0.0046, 0.011)	(0.0026, 0.0084, 0.0181)	(0.0002, 0.0019, 0.0059)	(0.0016, 0.007, 0.016)	(0.0041, 0.0099, 0.018)	(0.002, 0.006, 0.0124)	(0.0018, 0.0056, 0.0124)	(0.0001, 0.0025, 0.0076)	(0.0221, 0.0633, 0.1334)	(0.0016, 0.0079, 0.0194)	(0.0036, 0.0099, 0.0192)	(0.0122, 0.0508, 0.1149)	(0.002, 0.0077, 0.0177)	(0.0012, 0.0049, 0.0109)	(0.0024, 0.0064, 0.0127)	(0.0049, 0.0321, 0.0768)	(0.0004, 0.0029, 0.0079)	(0.0017, 0.0056, 0.0117)	(0.0113, 0.0523, 0.1212)	(0.0015, 0.0048, 0.01)	(0.0028, 0.0177, 0.0454)	(0.0012, 0.0036, 0.0079)	(0.003, 0.0099, 0.0201)
ENSG00000242169	VG Unavailable	VG Unavailable	VG Unavailable	(0.5757, 0.8939, 1.2539)	VG Unavailable	(0.5967, 0.8939, 1.2371)	(0.5508, 0.8939, 1.2808)	(0.5202, 0.8939, 1.3463)	VG Unavailable	VG Unavailable	VG Unavailable	(0.5993, 0.8939, 1.2501)	VG Unavailable	VG Unavailable	(0.5946, 0.8939, 1.2366)	VG Unavailable	VG Unavailable	VG Unavailable	VG Unavailable	(0.5808, 0.8939, 1.2764)	VG Unavailable	VG Unavailable	VG Unavailable	VG Unavailable	VG Unavailable
ENSG00000242247	(0.0005, 0.0022, 0.005)	(0.0005, 0.0023, 0.0058)	(0.0011, 0.0041, 0.0091)	(0.0, 0.0016, 0.0057)	(0.0, 0.0, 0.0048)	(0.0025, 0.0115, 0.0267)	(0.0, 0.0, 0.0015)	(0.001, 0.0032, 0.0075)	(0.0005, 0.0029, 0.007)	(0.0001, 0.0018, 0.0056)	(0.0006, 0.0028, 0.0061)	(0.0023, 0.0063, 0.0124)	(0.0001, 0.0014, 0.0042)	(0.0003, 0.003, 0.008)	(0.0017, 0.0081, 0.0198)	(0.0013, 0.0043, 0.0096)	(0.0004, 0.0019, 0.0049)	(0.002, 0.0055, 0.0109)	(0.0, 0.0008, 0.005)	(0.0, 0.0009, 0.004)	(0.0002, 0.0022, 0.0059)	(0.0011, 0.0055, 0.0129)	(0.001, 0.0039, 0.0093)	(0.0001, 0.0016, 0.0051)	(0.0004, 0.002, 0.0051)
ENSG00000242258	(0.0247, 0.0566, 0.0993)	(0.0128, 0.0287, 0.0527)	(0.0211, 0.0493, 0.0938)	(0.0204, 0.0452, 0.0779)	(0.0186, 0.0386, 0.07)	(0.0208, 0.0612, 0.1242)	(0.0108, 0.025, 0.0455)	(0.0123, 0.0267, 0.0459)	(0.0219, 0.0469, 0.0812)	(0.0169, 0.0341, 0.0589)	(0.0085, 0.0213, 0.04)	(0.0519, 0.1021, 0.1745)	(0.0188, 0.0388, 0.0698)	(0.0144, 0.0365, 0.0697)	(0.0164, 0.0358, 0.0624)	(0.0268, 0.0581, 0.1031)	(0.0281, 0.0574, 0.1001)	(0.0289, 0.0564, 0.0975)	(0.0183, 0.0374, 0.0643)	(0.0271, 0.0556, 0.099)	(0.013, 0.0316, 0.0594)	(0.0115, 0.0256, 0.0446)	(0.0061, 0.0159, 0.0312)	(0.017, 0.037, 0.0672)	(0.0252, 0.0516, 0.087)
ENSG00000242259	(0.0005, 0.0052, 0.0155)	(0.0004, 0.0047, 0.0153)	(0.0, 0.0, 0.0144)	(0.0, 0.0031, 0.0155)	(0.0, 0.0, 0.0085)	(0.0, 0.0, 0.0066)	(0.0, 0.0018, 0.0151)	(0.0027, 0.0139, 0.0352)	(0.0, 0.0064, 0.0241)	(0.0, 0.0018, 0.0116)	(0.0033, 0.0205, 0.0547)	(0.0, 0.0, 0.0101)	(0.0009, 0.0076, 0.0222)	(0.0087, 0.0288, 0.0612)	(0.0, 0.0031, 0.0198)	(0.0042, 0.0219, 0.0516)	(0.0002, 0.0067, 0.0232)	(0.0, 0.0041, 0.0164)	(0.0015, 0.0117, 0.031)	(0.0003, 0.0063, 0.0198)	(0.0024, 0.0127, 0.0318)	(0.0, 0.003, 0.0155)	(0.0076, 0.0307, 0.0648)	(0.0, 0.0044, 0.023)	(0.0, 0.0026, 0.0128)
ENSG00000242265	(0.5298, 0.8939, 1.3713)	(0.5674, 0.8939, 1.2934)	(0.5918, 0.8939, 1.325)	(0.5963, 0.8939, 1.2253)	(0.6397, 0.8939, 1.1761)	(0.6252, 0.8939, 1.1817)	(0.621, 0.8939, 1.2045)	VG Unavailable	(0.6162, 0.8939, 1.2221)	(0.6299, 0.8939, 1.2387)	(0.6611, 0.8939, 1.2191)	(0.5464, 0.8939, 1.3394)	(0.6325, 0.8939, 1.1983)	(0.646, 0.8939, 1.1981)	(0.6336, 0.8939, 1.2126)	(0.6277, 0.8939, 1.159)	(0.5541, 0.8939, 1.3351)	(0.615, 0.8939, 1.2432)	(0.6608, 0.8939, 1.1845)	(0.5835, 0.8939, 1.2272)	(0.6372, 0.8939, 1.2101)	(0.6198, 0.8939, 1.2489)	(0.5833, 0.8939, 1.2416)	(0.6093, 0.8939, 1.2467)	(0.5804, 0.8939, 1.285)
ENSG00000242294	(0.0092, 0.0295, 0.0619)	(0.0031, 0.0233, 0.0593)	(0.0325, 0.2842, 0.7317)	VG Unavailable	VG Unavailable	VG Unavailable	(0.232, 0.8939, 2.0862)	(0.011, 0.0561, 0.1381)	VG Unavailable	(0.0132, 0.0558, 0.1256)	(0.0157, 0.0889, 0.2354)	(0.0001, 0.0086, 0.0339)	(0.013, 0.053, 0.1282)	(0.0809, 0.3764, 0.9554)	VG Unavailable	(0.0284, 0.174, 0.494)	(0.0017, 0.0178, 0.052)	(0.0062, 0.0259, 0.0585)	VG Unavailable	VG Unavailable	VG Unavailable	VG Unavailable	VG Unavailable	(0.0245, 0.1964, 0.5894)	(0.0039, 0.0203, 0.0519)
ENSG00000242338	(0.0138, 0.0538, 0.1215)	(0.0024, 0.0428, 0.1429)	(0.0, 0.0, 0.0148)	(0.0, 0.0286, 0.1127)	VG Unavailable	(0.0179, 0.0842, 0.2097)	(0.0026, 0.0338, 0.0916)	(0.0131, 0.0574, 0.1338)	(0.0, 0.0046, 0.044)	(0.0056, 0.0387, 0.1024)	(0.0, 0.0068, 0.0409)	(0.0, 0.0043, 0.0288)	(0.0, 0.0033, 0.0329)	(0.0011, 0.0367, 0.1095)	(0.0, 0.0203, 0.0928)	(0.0055, 0.0701, 0.2183)	(0.0, 0.0034, 0.0322)	(0.0204, 0.0616, 0.1285)	(0.0031, 0.0375, 0.1174)	(0.0014, 0.046, 0.1501)	(0.0227, 0.0888, 0.2)	(0.0018, 0.0254, 0.0806)	(0.0094, 0.0825, 0.2292)	(0.0, 0.008, 0.0367)	(0.0002, 0.0215, 0.0785)
ENSG00000242372	(0.0047, 0.0183, 0.0422)	(0.0018, 0.0127, 0.0329)	(0.0073, 0.023, 0.0456)	(0.0002, 0.0036, 0.0112)	(0.0003, 0.0053, 0.0182)	(0.0001, 0.0042, 0.0147)	VG Unavailable	(0.0071, 0.033, 0.0731)	(0.0017, 0.0133, 0.0402)	VG Unavailable	(0.0003, 0.0047, 0.0146)	(0.0047, 0.0399, 0.1005)	(0.0003, 0.0056, 0.017)	(0.0007, 0.0049, 0.0131)	VG Unavailable	(0.0012, 0.0083, 0.0218)	(0.0103, 0.0315, 0.0632)	(0.0075, 0.0268, 0.0616)	VG Unavailable	VG Unavailable	(0.0047, 0.0174, 0.0357)	(0.0003, 0.0136, 0.052)	(0.003, 0.0122, 0.0274)	(0.0, 0.001, 0.0157)	(0.0047, 0.0174, 0.0407)
ENSG00000242472	VG Unavailable	VG Unavailable	VG Unavailable	VG Unavailable	VG Unavailable	VG Unavailable	VG Unavailable	(0.5025, 0.8939, 1.3615)	VG Unavailable	VG Unavailable	VG Unavailable	VG Unavailable	VG Unavailable	(0.5644, 0.8939, 1.2886)	VG Unavailable	VG Unavailable	VG Unavailable	VG Unavailable	VG Unavailable	VG Unavailable	(0.5159, 0.8939, 1.3614)	VG Unavailable	VG Unavailable	VG Unavailable	VG Unavailable
ENSG00000242485	(0.001, 0.0053, 0.0128)	(0.0015, 0.0052, 0.012)	(0.0024, 0.0086, 0.0173)	VG Unavailable	VG Unavailable	VG Unavailable	(0.0034, 0.0107, 0.0228)	(0.0, 0.0, 0.0169)	(0.0017, 0.0085, 0.0206)	(0.0012, 0.0077, 0.0196)	(0.0022, 0.0059, 0.0113)	(0.0019, 0.0072, 0.0157)	(0.006, 0.0213, 0.0501)	(0.0043, 0.0123, 0.0249)	VG Unavailable	VG Unavailable	(0.0004, 0.0037, 0.0093)	(0.0119, 0.0312, 0.0575)	(0.0037, 0.0107, 0.0213)	(0.0018, 0.0103, 0.0267)	(0.0036, 0.0117, 0.0251)	(0.0043, 0.0129, 0.0259)	(0.0077, 0.0178, 0.033)	(0.0013, 0.0073, 0.0186)	(0.0008, 0.0056, 0.0152)
ENSG00000242550	(0.0968, 0.2072, 0.3691)	(0.162, 0.3234, 0.5498)	(0.1956, 0.4666, 0.9112)	(0.2346, 0.4807, 0.8482)	(0.2064, 0.4723, 0.8417)	(0.1751, 0.4143, 0.7496)	(0.1713, 0.4225, 0.8041)	(0.2099, 0.4347, 0.7429)	(0.2438, 0.5137, 0.9037)	(0.2152, 0.5881, 1.1983)	(0.1987, 0.552, 1.0782)	(0.1484, 0.3104, 0.5164)	(0.1887, 0.5075, 1.0124)	(0.257, 0.6999, 1.3418)	(0.2862, 0.8939, 1.9654)	(0.1813, 0.4674, 0.9235)	(0.1521, 0.332, 0.5454)	(0.2385, 0.4823, 0.8205)	(0.2422, 0.5884, 1.0943)	(0.2394, 0.6912, 1.3304)	(0.2925, 0.7712, 1.5021)	(0.201, 0.4583, 0.8187)	(0.2151, 0.5677, 1.1493)	(0.1058, 0.314, 0.6293)	(0.1012, 0.2103, 0.3589)
ENSG00000242612	(0.0172, 0.0742, 0.177)	VG Unavailable	VG Unavailable	VG Unavailable	VG Unavailable	VG Unavailable	VG Unavailable	(0.0158, 0.0551, 0.1213)	VG Unavailable	VG Unavailable	VG Unavailable	(0.0204, 0.0794, 0.1881)	VG Unavailable	VG Unavailable	VG Unavailable	VG Unavailable	VG Unavailable	(0.0425, 0.119, 0.2436)	VG Unavailable	VG Unavailable	VG Unavailable	VG Unavailable	VG Unavailable	VG Unavailable	(0.0177, 0.0633, 0.1412)
ENSG00000242616	(0.0, 0.0151, 0.0681)	VG Unavailable	(0.0, 0.0, 0.1721)	(0.0, 0.0072, 0.0572)	VG Unavailable	VG Unavailable	VG Unavailable	(0.0, 0.0173, 0.0683)	(0.0011, 0.0227, 0.0783)	VG Unavailable	VG Unavailable	(0.0017, 0.0261, 0.0766)	VG Unavailable	VG Unavailable	(0.0036, 0.0334, 0.0988)	VG Unavailable	VG Unavailable	VG Unavailable	VG Unavailable	(0.0076, 0.0535, 0.1382)	(0.0, 0.0013, 0.0775)	(0.0004, 0.0213, 0.0807)	(0.0, 0.0066, 0.0467)	VG Unavailable	VG Unavailable
ENSG00000242628	VG Unavailable	VG Unavailable	VG Unavailable	VG Unavailable	VG Unavailable	VG Unavailable	VG Unavailable	VG Unavailable	VG Unavailable	VG Unavailable	VG Unavailable	VG Unavailable	(0.0, 0.0064, 0.0931)	VG Unavailable	VG Unavailable	VG Unavailable	VG Unavailable	VG Unavailable	VG Unavailable	VG Unavailable	VG Unavailable	VG Unavailable	VG Unavailable	VG Unavailable	VG Unavailable
ENSG00000242687	(0.0, 0.0037, 0.0167)	(0.0016, 0.0126, 0.0353)	VG Unavailable	VG Unavailable	(0.0048, 0.0327, 0.0847)	(0.0, 0.0048, 0.0264)	(0.001, 0.0229, 0.0756)	(0.0003, 0.0099, 0.0331)	(0.0036, 0.0319, 0.0969)	(0.0069, 0.0454, 0.1243)	VG Unavailable	(0.0003, 0.0071, 0.0234)	(0.0084, 0.0416, 0.1099)	(0.0, 0.0077, 0.0868)	(0.0, 0.0129, 0.0491)	(0.0, 0.007, 0.0507)	(0.0001, 0.0113, 0.0428)	(0.0003, 0.0101, 0.0321)	(0.0035, 0.0402, 0.1218)	(0.0028, 0.0326, 0.0962)	VG Unavailable	(0.0004, 0.0097, 0.033)	VG Unavailable	(0.0, 0.0154, 0.0838)	(0.0, 0.0015, 0.0171)
ENSG00000242689	(0.0013, 0.0278, 0.0856)	VG Unavailable	(0.0, 0.013, 0.0782)	(0.0001, 0.0245, 0.099)	VG Unavailable	(0.0, 0.0048, 0.0675)	(0.0, 0.0007, 0.13)	(0.0, 0.0, 0.021)	(0.0, 0.0061, 0.0603)	VG Unavailable	(0.0024, 0.0348, 0.0992)	(0.0, 0.0164, 0.0854)	(0.0, 0.0, 0.0113)	(0.0, 0.0, 0.337)	(0.0, 0.0, 0.0207)	VG Unavailable	(0.0006, 0.0266, 0.0899)	VG Unavailable	(0.0, 0.0078, 0.059)	(0.0, 0.0, 0.0326)	(0.0, 0.0106, 0.0675)	VG Unavailable	(0.0055, 0.0496, 0.1407)	VG Unavailable	(0.0, 0.0009, 0.11)
ENSG00000242766	VG Unavailable	(0.6096, 0.8939, 1.2702)	VG Unavailable	VG Unavailable	VG Unavailable	VG Unavailable	VG Unavailable	VG Unavailable	VG Unavailable	VG Unavailable	VG Unavailable	VG Unavailable	VG Unavailable	VG Unavailable	VG Unavailable	VG Unavailable	VG Unavailable	VG Unavailable	VG Unavailable	VG Unavailable	VG Unavailable	VG Unavailable	VG Unavailable	VG Unavailable	VG Unavailable
ENSG00000242797	(0.0, 0.0127, 0.0587)	(0.0027, 0.0273, 0.0764)	VG Unavailable	VG Unavailable	VG Unavailable	VG Unavailable	VG Unavailable	(0.0144, 0.0489, 0.1078)	VG Unavailable	VG Unavailable	(0.0055, 0.0504, 0.1514)	(0.0, 0.0062, 0.0424)	(0.0, 0.0166, 0.0909)	VG Unavailable	VG Unavailable	VG Unavailable	(0.0, 0.0116, 0.0527)	(0.0067, 0.0278, 0.0622)	VG Unavailable	VG Unavailable	VG Unavailable	(0.0, 0.0, 0.0364)	VG Unavailable	(0.0, 0.0361, 0.1547)	(0.0, 0.0076, 0.0508)
ENSG00000242798	(0.0091, 0.0409, 0.1002)	(0.0, 0.0198, 0.091)	VG Unavailable	VG Unavailable	(0.0, 0.0205, 0.12)	(0.0, 0.0096, 0.1397)	(0.0, 0.0, 0.436)	(0.0003, 0.0134, 0.0456)	(0.0, 0.0, 0.0109)	(0.0, 0.0067, 0.0625)	(0.0, 0.0046, 0.0951)	(0.0001, 0.0164, 0.0521)	(0.0, 0.0101, 0.0433)	(0.0, 0.0129, 0.0675)	(0.0033, 0.0539, 0.166)	(0.0, 0.0074, 0.0413)	(0.0004, 0.0166, 0.0542)	(0.0011, 0.0133, 0.0409)	VG Unavailable	(0.0, 0.0, 0.0295)	(0.0, 0.0003, 0.2002)	(0.0, 0.0027, 0.0419)	(0.0071, 0.0587, 0.1667)	(0.0, 0.0, 0.058)	(0.0, 0.0164, 0.0623)
ENSG00000242802	(0.0014, 0.0046, 0.0099)	(0.0049, 0.0147, 0.0318)	(0.0, 0.0008, 0.0063)	VG Unavailable	VG Unavailable	(0.0, 0.0, 0.0046)	(0.0007, 0.009, 0.0301)	(0.0008, 0.0046, 0.0116)	(0.0, 0.0023, 0.0484)	(0.0001, 0.0036, 0.0112)	(0.0, 0.0018, 0.0085)	(0.003, 0.0098, 0.0199)	(0.0024, 0.0254, 0.0772)	(0.0, 0.0001, 0.0333)	(0.0008, 0.0165, 0.0575)	VG Unavailable	(0.001, 0.0048, 0.0119)	(0.0012, 0.0051, 0.0123)	VG Unavailable	VG Unavailable	(0.0003, 0.0043, 0.0124)	(0.0009, 0.0063, 0.0174)	(0.0011, 0.009, 0.0221)	(0.0006, 0.0081, 0.0253)	(0.0001, 0.0022, 0.0072)
ENSG00000242899	VG Unavailable	VG Unavailable	VG Unavailable	VG Unavailable	VG Unavailable	(0.5415, 0.8939, 1.3571)	VG Unavailable	VG Unavailable	VG Unavailable	VG Unavailable	VG Unavailable	VG Unavailable	VG Unavailable	VG Unavailable	VG Unavailable	VG Unavailable	VG Unavailable	VG Unavailable	VG Unavailable	(0.5264, 0.8939, 1.4101)	VG Unavailable	VG Unavailable	VG Unavailable	VG Unavailable	VG Unavailable
ENSG00000243004	(0.0299, 0.1227, 0.2829)	VG Unavailable	(0.0, 0.0473, 0.2074)	VG Unavailable	VG Unavailable	VG Unavailable	VG Unavailable	(0.0617, 0.1718, 0.3466)	VG Unavailable	(0.0383, 0.1254, 0.2744)	VG Unavailable	VG Unavailable	VG Unavailable	VG Unavailable	(0.0065, 0.0381, 0.1008)	(0.0003, 0.0213, 0.0754)	(0.0095, 0.0604, 0.1536)	(0.1378, 0.3891, 0.7484)	(0.0151, 0.0802, 0.2028)	VG Unavailable	VG Unavailable	VG Unavailable	VG Unavailable	VG Unavailable	VG Unavailable
ENSG00000243014	VG Unavailable	VG Unavailable	VG Unavailable	VG Unavailable	VG Unavailable	VG Unavailable	VG Unavailable	VG Unavailable	VG Unavailable	VG Unavailable	VG Unavailable	VG Unavailable	VG Unavailable	VG Unavailable	(0.5724, 0.8939, 1.303)	VG Unavailable	VG Unavailable	VG Unavailable	VG Unavailable	VG Unavailable	VG Unavailable	VG Unavailable	VG Unavailable	VG Unavailable	VG Unavailable
ENSG00000243056	(0.0, 0.0298, 0.1203)	VG Unavailable	VG Unavailable	VG Unavailable	VG Unavailable	VG Unavailable	VG Unavailable	VG Unavailable	VG Unavailable	VG Unavailable	VG Unavailable	(0.0, 0.0157, 0.0725)	VG Unavailable	VG Unavailable	VG Unavailable	VG Unavailable	(0.018, 0.0748, 0.1741)	(0.0009, 0.0233, 0.0779)	VG Unavailable	VG Unavailable	VG Unavailable	VG Unavailable	VG Unavailable	VG Unavailable	VG Unavailable
ENSG00000243156	(0.0354, 0.0793, 0.145)	(0.0131, 0.0347, 0.0663)	(0.0028, 0.0139, 0.034)	(0.0017, 0.0101, 0.0278)	(0.0091, 0.027, 0.0561)	(0.0003, 0.0083, 0.0257)	(0.0391, 0.0866, 0.153)	(0.0261, 0.0582, 0.1078)	(0.037, 0.0898, 0.1583)	(0.0279, 0.0633, 0.1178)	(0.0166, 0.0445, 0.0878)	(0.0446, 0.0992, 0.1751)	(0.0279, 0.0617, 0.1078)	(0.015, 0.0392, 0.0775)	(0.0048, 0.0176, 0.0372)	(0.0207, 0.0492, 0.0899)	(0.0168, 0.0429, 0.0814)	(0.0097, 0.0319, 0.0656)	(0.0254, 0.0583, 0.1086)	(0.0077, 0.0237, 0.0479)	(0.031, 0.0745, 0.1392)	(0.0389, 0.0864, 0.1589)	(0.0181, 0.0504, 0.1026)	(0.0173, 0.0512, 0.1007)	(0.0211, 0.0492, 0.0884)
ENSG00000243224	VG Unavailable	VG Unavailable	VG Unavailable	VG Unavailable	VG Unavailable	VG Unavailable	VG Unavailable	VG Unavailable	VG Unavailable	VG Unavailable	VG Unavailable	VG Unavailable	VG Unavailable	VG Unavailable	VG Unavailable	VG Unavailable	VG Unavailable	VG Unavailable	VG Unavailable	VG Unavailable	VG Unavailable	(0.0127, 0.0909, 0.2557)	VG Unavailable	VG Unavailable	VG Unavailable
ENSG00000243243	(0.0036, 0.0103, 0.0207)	(0.0011, 0.0053, 0.0118)	(0.0005, 0.0036, 0.0091)	(0.002, 0.0073, 0.0152)	(0.0034, 0.0099, 0.0192)	(0.0008, 0.0041, 0.0095)	(0.0048, 0.0143, 0.0291)	(0.0048, 0.0135, 0.0264)	(0.0043, 0.0117, 0.0233)	(0.0031, 0.0101, 0.021)	(0.0, 0.0005, 0.0048)	(0.0018, 0.0055, 0.0121)	(0.0042, 0.015, 0.0332)	(0.0, 0.0005, 0.0055)	(0.0005, 0.0046, 0.0128)	(0.0022, 0.0076, 0.0156)	(0.0062, 0.0177, 0.0353)	(0.0038, 0.0101, 0.0198)	(0.0011, 0.0053, 0.012)	(0.0054, 0.0172, 0.034)	(0.0021, 0.0072, 0.0157)	(0.0012, 0.0053, 0.0123)	(0.0014, 0.0058, 0.013)	(0.0056, 0.0171, 0.0343)	(0.0027, 0.008, 0.0163)
ENSG00000243276	(0.1119, 0.2599, 0.4958)	VG Unavailable	(0.0388, 0.1045, 0.2037)	(0.0281, 0.0857, 0.1698)	(0.0922, 0.3093, 0.6869)	VG Unavailable	(0.058, 0.172, 0.3679)	(0.104, 0.2854, 0.597)	(0.0113, 0.0646, 0.1741)	VG Unavailable	VG Unavailable	(0.1116, 0.2872, 0.5812)	(0.0776, 0.1968, 0.3852)	(0.0278, 0.0864, 0.1746)	VG Unavailable	VG Unavailable	(0.05, 0.1769, 0.3676)	(0.1484, 0.3971, 0.7999)	VG Unavailable	(0.0385, 0.1096, 0.2157)	(0.0606, 0.1521, 0.2808)	(0.0355, 0.1071, 0.2308)	(0.0476, 0.1704, 0.3595)	(0.0452, 0.1981, 0.4619)	(0.1202, 0.2989, 0.561)
ENSG00000243305	(0.0047, 0.0169, 0.0375)	(0.0, 0.0038, 0.014)	(0.0, 0.0, 0.0049)	(0.0, 0.0019, 0.008)	(0.0011, 0.005, 0.0129)	(0.0, 0.0, 0.0127)	(0.0032, 0.0089, 0.018)	(0.0011, 0.0068, 0.0175)	(0.002, 0.0092, 0.0214)	(0.0008, 0.0034, 0.0081)	(0.0011, 0.0043, 0.0099)	(0.0, 0.0028, 0.0126)	(0.0018, 0.0054, 0.0112)	(0.0011, 0.0061, 0.0162)	(0.0001, 0.0031, 0.0111)	(0.0, 0.004, 0.0138)	(0.0007, 0.005, 0.0128)	(0.0002, 0.0045, 0.0146)	(0.0008, 0.0037, 0.0091)	(0.0019, 0.0071, 0.0153)	(0.0023, 0.0075, 0.0161)	(0.0022, 0.0071, 0.0146)	(0.0011, 0.0054, 0.0123)	(0.0025, 0.0064, 0.0123)	(0.0, 0.0, 0.0054)
ENSG00000243317	VG Unavailable	(0.0004, 0.0058, 0.0171)	VG Unavailable	VG Unavailable	(0.0083, 0.0643, 0.1704)	VG Unavailable	(0.0013, 0.0103, 0.0282)	(0.0008, 0.0063, 0.0199)	VG Unavailable	VG Unavailable	VG Unavailable	VG Unavailable	VG Unavailable	VG Unavailable	(0.0009, 0.0128, 0.0405)	VG Unavailable	VG Unavailable	(0.0052, 0.0223, 0.0496)	(0.0043, 0.016, 0.0353)	(0.0074, 0.0248, 0.0542)	(0.0019, 0.0238, 0.078)	(0.0048, 0.0405, 0.1163)	(0.0037, 0.0332, 0.094)	VG Unavailable	(0.0015, 0.0131, 0.0371)
ENSG00000243323	(0.0035, 0.0303, 0.0837)	(0.0352, 0.1222, 0.256)	(0.0, 0.0131, 0.0686)	(0.0098, 0.0454, 0.1096)	VG Unavailable	VG Unavailable	(0.0132, 0.0493, 0.1206)	(0.0731, 0.2177, 0.4659)	(0.0, 0.0168, 0.0573)	(0.0029, 0.0221, 0.0626)	VG Unavailable	(0.0562, 0.1502, 0.2927)	(0.0074, 0.0608, 0.1704)	VG Unavailable	(0.0291, 0.1027, 0.2193)	(0.0195, 0.076, 0.1714)	(0.0174, 0.0596, 0.1273)	(0.0079, 0.0384, 0.0927)	(0.0034, 0.0343, 0.0969)	(0.0125, 0.0541, 0.1252)	(0.0, 0.0, 0.0574)	(0.0074, 0.0452, 0.1083)	(0.0333, 0.1423, 0.3603)	(0.0104, 0.0619, 0.1623)	(0.0103, 0.05, 0.1247)
ENSG00000243335	(0.0032, 0.0219, 0.0578)	(0.0033, 0.0239, 0.0663)	(0.0, 0.006, 0.0232)	(0.0015, 0.0116, 0.0301)	(0.0052, 0.0232, 0.0516)	(0.0014, 0.0117, 0.0305)	(0.0002, 0.0098, 0.0325)	(0.0, 0.0106, 0.0423)	(0.0009, 0.0094, 0.0267)	(0.0, 0.0004, 0.0747)	(0.0025, 0.0157, 0.0437)	(0.0076, 0.0405, 0.0994)	(0.0048, 0.0224, 0.0526)	(0.0077, 0.0314, 0.07)	(0.0, 0.0006, 0.0358)	(0.001, 0.0098, 0.0268)	(0.0, 0.0062, 0.0289)	(0.0011, 0.0178, 0.0554)	(0.0007, 0.0109, 0.0332)	(0.0, 0.0, 0.0914)	(0.0018, 0.0186, 0.0511)	(0.0, 0.0052, 0.0284)	(0.0034, 0.0198, 0.0501)	(0.0005, 0.0086, 0.0271)	(0.0, 0.0043, 0.0378)
ENSG00000243406	(0.0006, 0.0158, 0.0568)	(0.0, 0.0161, 0.0633)	VG Unavailable	VG Unavailable	VG Unavailable	(0.0, 0.003, 0.057)	(0.0, 0.0145, 0.0682)	(0.0239, 0.1139, 0.3082)	VG Unavailable	VG Unavailable	VG Unavailable	VG Unavailable	VG Unavailable	(0.0172, 0.1154, 0.339)	VG Unavailable	VG Unavailable	(0.0019, 0.0325, 0.0962)	(0.0, 0.0077, 0.039)	VG Unavailable	(0.0016, 0.0164, 0.0519)	(0.0, 0.0, 0.021)	VG Unavailable	VG Unavailable	VG Unavailable	(0.0011, 0.0232, 0.0746)
ENSG00000243414	(0.0024, 0.0162, 0.0406)	(0.0016, 0.0139, 0.0376)	(0.0, 0.008, 0.0346)	(0.0, 0.0077, 0.0307)	(0.0, 0.0091, 0.0443)	(0.0, 0.0104, 0.0409)	(0.0044, 0.0216, 0.0504)	(0.0008, 0.0114, 0.0367)	(0.0, 0.0002, 0.122)	(0.0, 0.0055, 0.0265)	(0.0005, 0.0138, 0.0474)	(0.0, 0.0007, 0.0414)	(0.0026, 0.0201, 0.0578)	(0.0016, 0.0272, 0.0791)	(0.0011, 0.0182, 0.0578)	(0.0, 0.0007, 0.0509)	(0.0086, 0.0373, 0.0878)	(0.0, 0.0, 0.0361)	(0.0042, 0.0258, 0.0642)	(0.0, 0.0032, 0.0438)	(0.0, 0.0133, 0.0516)	(0.0014, 0.011, 0.0314)	(0.0, 0.0053, 0.0284)	(0.0001, 0.0077, 0.0284)	(0.0108, 0.0348, 0.0739)
ENSG00000243477	(0.0, 0.0133, 0.0537)	(0.0108, 0.059, 0.1552)	VG Unavailable	(0.0, 0.0149, 0.0657)	(0.0, 0.0, 0.0341)	VG Unavailable	VG Unavailable	(0.0028, 0.0193, 0.051)	VG Unavailable	VG Unavailable	VG Unavailable	VG Unavailable	VG Unavailable	VG Unavailable	(0.0, 0.0067, 0.051)	(0.0, 0.0, 0.0354)	(0.0042, 0.0269, 0.0679)	VG Unavailable	(0.0, 0.0072, 0.0459)	(0.0, 0.0134, 0.0715)	VG Unavailable	VG Unavailable	VG Unavailable	VG Unavailable	(0.0044, 0.0348, 0.0935)
ENSG00000243509	VG Unavailable	VG Unavailable	(0.0, 0.0, 0.034)	VG Unavailable	VG Unavailable	VG Unavailable	(0.0, 0.0, 0.2248)	VG Unavailable	(0.0021, 0.0289, 0.1017)	VG Unavailable	VG Unavailable	VG Unavailable	(0.0, 0.0, 0.0414)	VG Unavailable	VG Unavailable	(0.0, 0.0405, 0.145)	VG Unavailable	VG Unavailable	(0.0, 0.0269, 0.1153)	(0.0075, 0.0544, 0.1457)	(0.0187, 0.1005, 0.269)	VG Unavailable	(0.0, 0.0159, 0.0934)	(0.0014, 0.0539, 0.1749)	VG Unavailable
ENSG00000243547	(0.5354, 0.8939, 1.3108)	(0.5077, 0.8939, 1.4105)	VG Unavailable	VG Unavailable	VG Unavailable	VG Unavailable	VG Unavailable	(0.4708, 0.8939, 1.3914)	VG Unavailable	VG Unavailable	VG Unavailable	(0.5546, 0.8939, 1.2762)	VG Unavailable	VG Unavailable	VG Unavailable	VG Unavailable	VG Unavailable	VG Unavailable	VG Unavailable	VG Unavailable	VG Unavailable	VG Unavailable	VG Unavailable	VG Unavailable	(0.534, 0.8939, 1.2887)
ENSG00000243554	(0.0016, 0.0236, 0.0683)	(0.002, 0.0256, 0.0788)	VG Unavailable	VG Unavailable	VG Unavailable	VG Unavailable	VG Unavailable	VG Unavailable	VG Unavailable	VG Unavailable	VG Unavailable	(0.0008, 0.0182, 0.0593)	VG Unavailable	VG Unavailable	(0.0012, 0.0347, 0.1145)	VG Unavailable	VG Unavailable	(0.0015, 0.018, 0.0549)	VG Unavailable	VG Unavailable	VG Unavailable	VG Unavailable	VG Unavailable	VG Unavailable	(0.0, 0.0079, 0.0437)
ENSG00000243629	VG Unavailable	VG Unavailable	VG Unavailable	VG Unavailable	VG Unavailable	VG Unavailable	VG Unavailable	VG Unavailable	VG Unavailable	VG Unavailable	VG Unavailable	(0.0033, 0.0518, 0.1578)	VG Unavailable	VG Unavailable	VG Unavailable	VG Unavailable	VG Unavailable	VG Unavailable	VG Unavailable	VG Unavailable	VG Unavailable	VG Unavailable	VG Unavailable	VG Unavailable	VG Unavailable
ENSG00000243646	(0.0023, 0.0077, 0.0157)	(0.0065, 0.0175, 0.0326)	(0.0008, 0.0031, 0.0067)	(0.0012, 0.0045, 0.0095)	(0.0, 0.0006, 0.0036)	(0.0025, 0.0073, 0.0147)	(0.0019, 0.0053, 0.0107)	(0.0031, 0.0098, 0.021)	(0.0005, 0.0033, 0.0088)	(0.0028, 0.0072, 0.0142)	(0.0039, 0.0115, 0.023)	(0.0084, 0.0207, 0.0379)	(0.0013, 0.0048, 0.0102)	(0.0, 0.0008, 0.0049)	(0.0026, 0.0068, 0.0131)	(0.0016, 0.006, 0.013)	(0.0021, 0.0078, 0.0167)	(0.0144, 0.0312, 0.0586)	(0.0004, 0.0026, 0.0064)	(0.0023, 0.007, 0.0145)	(0.0011, 0.0041, 0.0085)	(0.0027, 0.0093, 0.0183)	(0.0021, 0.0064, 0.0131)	(0.0051, 0.0146, 0.0287)	(0.0008, 0.0044, 0.011)
ENSG00000243667	(0.0002, 0.0157, 0.057)	(0.0008, 0.0201, 0.0675)	(0.0, 0.0031, 0.0443)	(0.0041, 0.0373, 0.1041)	(0.0, 0.0188, 0.0741)	(0.0, 0.0, 0.0278)	(0.0, 0.0079, 0.0686)	(0.0, 0.0101, 0.0625)	(0.0185, 0.0763, 0.1909)	(0.0015, 0.0264, 0.0816)	(0.0022, 0.0394, 0.112)	(0.0, 0.0089, 0.0519)	(0.0, 0.0165, 0.0667)	(0.0004, 0.0243, 0.0885)	(0.0053, 0.0354, 0.0921)	(0.0, 0.0143, 0.0549)	(0.0, 0.0, 0.144)	(0.0, 0.0137, 0.0528)	(0.0, 0.0105, 0.0512)	(0.0, 0.0019, 0.0718)	(0.0, 0.0098, 0.0633)	(0.0009, 0.0221, 0.0769)	(0.0, 0.0126, 0.0619)	(0.0018, 0.0176, 0.0494)	(0.0, 0.0127, 0.061)
ENSG00000243678	(0.0201, 0.0423, 0.0739)	(0.0012, 0.0031, 0.0058)	(0.0769, 0.1643, 0.3064)	(0.003, 0.0074, 0.0137)	(0.0939, 0.2328, 0.4394)	(0.0031, 0.0077, 0.0152)	(0.1494, 0.3082, 0.542)	(0.003, 0.0083, 0.017)	(0.0038, 0.0086, 0.0153)	(0.1173, 0.2949, 0.5458)	(nan, nan, nan)	(0.0007, 0.0033, 0.008)	(0.0526, 0.1217, 0.2187)	(0.1196, 0.2871, 0.5223)	(0.0015, 0.0047, 0.0098)	(0.0033, 0.0096, 0.019)	(0.0107, 0.0215, 0.0375)	(0.1008, 0.2231, 0.3812)	(0.1482, 0.3357, 0.6074)	(0.0019, 0.005, 0.0096)	(0.0048, 0.0112, 0.0204)	(0.0558, 0.1209, 0.2079)	(0.0128, 0.032, 0.0579)	(0.0665, 0.1557, 0.2943)	(0.001, 0.0036, 0.0075)
ENSG00000243679	VG Unavailable	VG Unavailable	(0.0042, 0.0314, 0.0849)	VG Unavailable	VG Unavailable	VG Unavailable	VG Unavailable	VG Unavailable	(0.0435, 0.1236, 0.261)	(0.0127, 0.0479, 0.1111)	(0.0344, 0.1343, 0.2984)	VG Unavailable	VG Unavailable	(0.0776, 0.2482, 0.5359)	VG Unavailable	VG Unavailable	VG Unavailable	VG Unavailable	VG Unavailable	VG Unavailable	(0.0182, 0.0588, 0.1273)	VG Unavailable	(0.3436, 0.8939, 1.7395)	(0.0871, 0.3148, 0.7185)	VG Unavailable
ENSG00000243708	(0.0118, 0.0305, 0.0609)	(0.0015, 0.0115, 0.0311)	(0.0063, 0.0213, 0.0471)	(0.0017, 0.0146, 0.0426)	(0.0008, 0.0116, 0.0375)	(0.0021, 0.0378, 0.1181)	(0.0001, 0.0046, 0.0152)	(0.0091, 0.031, 0.0662)	(0.0032, 0.0115, 0.0259)	(0.002, 0.0143, 0.0372)	(0.0, 0.0074, 0.0366)	(0.0068, 0.0191, 0.04)	(0.0033, 0.0265, 0.0687)	(0.0117, 0.0331, 0.0641)	(0.0007, 0.0081, 0.0228)	(0.0, 0.003, 0.0208)	(0.0017, 0.009, 0.0218)	(0.0174, 0.0486, 0.0932)	(0.0053, 0.0194, 0.04)	(0.0005, 0.0092, 0.0308)	(0.0092, 0.0296, 0.0652)	(0.0048, 0.0253, 0.0627)	(0.0061, 0.0225, 0.0481)	(0.0022, 0.0115, 0.0279)	(0.0007, 0.0078, 0.0239)
ENSG00000243710	(0.0059, 0.0449, 0.1193)	VG Unavailable	(0.0, 0.0, 0.0397)	VG Unavailable	VG Unavailable	VG Unavailable	VG Unavailable	VG Unavailable	VG Unavailable	VG Unavailable	VG Unavailable	(0.0267, 0.0893, 0.2011)	VG Unavailable	VG Unavailable	VG Unavailable	VG Unavailable	VG Unavailable	VG Unavailable	VG Unavailable	VG Unavailable	VG Unavailable	VG Unavailable	VG Unavailable	VG Unavailable	VG Unavailable
ENSG00000243725	(0.0002, 0.0036, 0.011)	(0.0037, 0.0116, 0.0233)	(0.0, 0.0028, 0.0099)	(0.0002, 0.0076, 0.0275)	(0.0032, 0.0189, 0.0478)	(0.0008, 0.0189, 0.0588)	(0.0005, 0.0053, 0.0156)	(0.0067, 0.0174, 0.0332)	(0.0, 0.0018, 0.0156)	(0.0, 0.0002, 0.0261)	(0.0, 0.0019, 0.0113)	(0.0074, 0.0228, 0.0438)	(0.0094, 0.0271, 0.0538)	(0.0007, 0.0068, 0.0171)	(0.0003, 0.0058, 0.0188)	(0.0, 0.0007, 0.0123)	(0.0043, 0.0154, 0.0334)	(0.0012, 0.0059, 0.0138)	(0.0, 0.0, 0.0587)	(0.0001, 0.0063, 0.0235)	(0.001, 0.0055, 0.0134)	(0.0051, 0.0179, 0.0376)	(0.0021, 0.0107, 0.0263)	(0.0, 0.0018, 0.0127)	(0.0, 0.003, 0.0117)
ENSG00000243749	(0.0034, 0.0301, 0.0848)	(0.0038, 0.0403, 0.116)	VG Unavailable	VG Unavailable	(0.0, 0.0, 0.0153)	VG Unavailable	VG Unavailable	(0.0151, 0.0438, 0.0887)	VG Unavailable	VG Unavailable	VG Unavailable	(0.008, 0.0354, 0.0797)	VG Unavailable	(0.0, 0.0217, 0.1062)	VG Unavailable	VG Unavailable	(0.0, 0.0152, 0.0928)	(0.0058, 0.0524, 0.1466)	VG Unavailable	VG Unavailable	VG Unavailable	VG Unavailable	VG Unavailable	VG Unavailable	(0.0, 0.0058, 0.0286)
ENSG00000243789	(0.0081, 0.0271, 0.0562)	(0.0001, 0.0096, 0.0326)	(0.0024, 0.0194, 0.0556)	(0.0, 0.0053, 0.0378)	(0.0143, 0.0738, 0.1943)	(0.0, 0.0242, 0.0981)	(0.0018, 0.0174, 0.0525)	(0.0053, 0.0268, 0.0684)	(0.0015, 0.023, 0.0742)	(0.0, 0.0011, 0.0571)	(0.0011, 0.0177, 0.0557)	(0.0013, 0.0123, 0.0362)	(0.0011, 0.0192, 0.0618)	(0.0, 0.0005, 0.1119)	(0.0072, 0.031, 0.0751)	(0.005, 0.0276, 0.0657)	(0.0, 0.005, 0.0411)	(0.0052, 0.0272, 0.066)	(0.0055, 0.0265, 0.0647)	(0.0, 0.0029, 0.0423)	(0.0, 0.0, 0.0247)	(0.0, 0.002, 0.0314)	(0.0, 0.004, 0.0477)	(0.0, 0.0017, 0.0592)	(0.0002, 0.0201, 0.0682)
ENSG00000243797	(0.0013, 0.0164, 0.0475)	VG Unavailable	VG Unavailable	VG Unavailable	VG Unavailable	VG Unavailable	VG Unavailable	VG Unavailable	(0.0, 0.0008, 0.2214)	VG Unavailable	VG Unavailable	VG Unavailable	(0.0, 0.0186, 0.0766)	VG Unavailable	VG Unavailable	VG Unavailable	VG Unavailable	VG Unavailable	VG Unavailable	VG Unavailable	VG Unavailable	(0.0, 0.0087, 0.0649)	VG Unavailable	VG Unavailable	(0.002, 0.0334, 0.102)
ENSG00000243811	(0.0019, 0.0162, 0.046)	(0.015, 0.0503, 0.1123)	(0.0007, 0.0143, 0.0429)	(0.0017, 0.0162, 0.0504)	(0.0, 0.0106, 0.0519)	(0.0, 0.0, 0.0347)	(0.0046, 0.0274, 0.0696)	(0.0109, 0.0352, 0.0719)	(0.0053, 0.0414, 0.1166)	(0.0, 0.0035, 0.0229)	(0.0, 0.0057, 0.042)	(0.0, 0.0041, 0.0258)	(0.0021, 0.0314, 0.0911)	(0.0063, 0.0323, 0.0817)	(0.0004, 0.0181, 0.0743)	(0.0119, 0.0693, 0.1752)	(0.0196, 0.0488, 0.095)	(0.0067, 0.0283, 0.0672)	(0.0, 0.0079, 0.0354)	(0.0017, 0.0279, 0.0956)	(0.0019, 0.0229, 0.0682)	(0.0046, 0.0304, 0.0731)	(0.002, 0.0203, 0.0586)	(0.0, 0.0047, 0.0327)	(0.0051, 0.0305, 0.0783)
ENSG00000243829	VG Unavailable	VG Unavailable	VG Unavailable	(0.6737, 0.8939, 1.144)	VG Unavailable	VG Unavailable	VG Unavailable	(0.6677, 0.8939, 1.1202)	VG Unavailable	VG Unavailable	VG Unavailable	VG Unavailable	VG Unavailable	VG Unavailable	VG Unavailable	(0.63, 0.8939, 1.1707)	(0.6718, 0.8939, 1.1576)	(0.689, 0.8939, 1.1293)	(0.6833, 0.8939, 1.1461)	(0.6495, 0.8939, 1.1807)	VG Unavailable	VG Unavailable	VG Unavailable	VG Unavailable	VG Unavailable
ENSG00000243927	(0.003, 0.0078, 0.0152)	(0.0, 0.002, 0.0072)	(0.0002, 0.0029, 0.0079)	(0.0049, 0.0139, 0.0266)	(0.0003, 0.0043, 0.0131)	(0.0015, 0.0064, 0.0152)	(0.0018, 0.0069, 0.015)	(0.0026, 0.0073, 0.0148)	(0.0, 0.0003, 0.0099)	(0.0, 0.0009, 0.0048)	(0.0017, 0.0052, 0.0107)	(0.0, 0.001, 0.0048)	(0.0008, 0.0051, 0.0132)	(0.0009, 0.005, 0.0124)	(0.0008, 0.004, 0.0104)	(0.004, 0.0136, 0.0268)	(0.0006, 0.0033, 0.0084)	(0.0, 0.0021, 0.0076)	(0.0003, 0.004, 0.0116)	(0.0016, 0.0074, 0.0169)	(0.005, 0.0125, 0.0233)	(0.0035, 0.0127, 0.0277)	(0.0002, 0.0022, 0.0064)	(0.0, 0.0013, 0.0049)	(0.0058, 0.0138, 0.0261)
ENSG00000243943	(0.0, 0.0037, 0.0151)	(0.0, 0.0016, 0.0187)	(0.0, 0.0098, 0.0387)	(0.0, 0.0045, 0.0205)	(0.0, 0.0025, 0.0174)	(0.0014, 0.0122, 0.0341)	(0.0001, 0.01, 0.035)	(0.0, 0.0028, 0.017)	(0.0, 0.0004, 0.081)	(0.0033, 0.0196, 0.0495)	(0.0005, 0.0064, 0.0183)	(0.0, 0.002, 0.0118)	(0.0, 0.0012, 0.0206)	(0.0, 0.0, 0.0598)	(0.0, 0.0079, 0.0336)	(0.0, 0.0016, 0.0241)	(0.0, 0.002, 0.0118)	(0.0001, 0.0041, 0.015)	(0.0004, 0.0135, 0.0425)	(0.0, 0.0, 1.2533)	(0.0011, 0.0086, 0.0224)	(0.0003, 0.0057, 0.0181)	(0.0012, 0.0088, 0.0216)	(0.0001, 0.0075, 0.0274)	(0.0, 0.0015, 0.0139)
ENSG00000243970	VG Unavailable	(0.5256, 0.8939, 1.37)	VG Unavailable	(0.3879, 0.8939, 1.7517)	(0.4854, 0.8939, 1.4319)	VG Unavailable	(0.4917, 0.8939, 1.4317)	(0.5215, 0.8939, 1.4726)	(0.545, 0.8939, 1.3457)	(0.4868, 0.8939, 1.454)	VG Unavailable	VG Unavailable	(0.4963, 0.8939, 1.3935)	VG Unavailable	(0.4776, 0.8939, 1.4563)	(0.4797, 0.8939, 1.4413)	(0.4772, 0.8939, 1.3755)	(0.5194, 0.8939, 1.4498)	(0.547, 0.8939, 1.3355)	VG Unavailable	VG Unavailable	(0.4889, 0.8939, 1.4255)	VG Unavailable	(0.4981, 0.8939, 1.4259)	(0.504, 0.8939, 1.3563)
ENSG00000243989	(0.0, 0.0276, 0.1252)	VG Unavailable	VG Unavailable	VG Unavailable	VG Unavailable	VG Unavailable	VG Unavailable	VG Unavailable	VG Unavailable	VG Unavailable	VG Unavailable	(0.0, 0.0, 0.0096)	VG Unavailable	VG Unavailable	VG Unavailable	VG Unavailable	VG Unavailable	(0.0, 0.021, 0.0791)	VG Unavailable	VG Unavailable	VG Unavailable	VG Unavailable	VG Unavailable	VG Unavailable	VG Unavailable
ENSG00000244005	(0.0, 0.01, 0.0375)	(0.0014, 0.0272, 0.0802)	(0.0, 0.004, 0.0522)	(0.0, 0.0213, 0.0832)	VG Unavailable	VG Unavailable	VG Unavailable	(0.0, 0.0082, 0.0405)	(0.0001, 0.0229, 0.086)	(0.0, 0.0203, 0.096)	(0.0007, 0.0126, 0.0406)	VG Unavailable	(0.0, 0.0095, 0.0593)	(0.0017, 0.0186, 0.0527)	VG Unavailable	(0.0, 0.0094, 0.048)	(0.0058, 0.0298, 0.0745)	(0.0014, 0.022, 0.071)	(0.0021, 0.0236, 0.0674)	VG Unavailable	(0.0008, 0.0131, 0.0393)	(0.0007, 0.0168, 0.0564)	(0.0, 0.0087, 0.0346)	(0.0, 0.0, 0.1245)	(0.0, 0.0049, 0.0456)
ENSG00000244026	(0.0, 0.0094, 0.0653)	(0.006, 0.0459, 0.1293)	VG Unavailable	VG Unavailable	VG Unavailable	VG Unavailable	VG Unavailable	(0.0, 0.0036, 0.0485)	VG Unavailable	VG Unavailable	VG Unavailable	(0.0142, 0.0575, 0.1219)	VG Unavailable	(0.0, 0.0175, 0.0968)	VG Unavailable	VG Unavailable	(0.0162, 0.0789, 0.207)	(0.0192, 0.0599, 0.1323)	VG Unavailable	VG Unavailable	VG Unavailable	VG Unavailable	VG Unavailable	VG Unavailable	(0.0019, 0.0418, 0.1397)
ENSG00000244036	(0.0, 0.0089, 0.0445)	(0.0001, 0.0125, 0.0477)	(0.0, 0.0101, 0.0564)	(0.0011, 0.027, 0.0885)	(0.0005, 0.0225, 0.0827)	(0.0, 0.0059, 0.0852)	(0.0, 0.0125, 0.051)	(0.0, 0.0118, 0.0516)	(0.0, 0.0044, 0.0231)	(0.0001, 0.0085, 0.0347)	(0.0008, 0.0185, 0.064)	(0.0, 0.0115, 0.0551)	(0.0002, 0.0178, 0.0649)	(0.0012, 0.0199, 0.06)	(0.0069, 0.0579, 0.1674)	(0.0, 0.0, 0.2068)	VG Unavailable	VG Unavailable	(0.0, 0.0028, 0.0538)	(0.0, 0.0024, 0.0769)	(0.0, 0.0, 0.0135)	(0.0066, 0.0515, 0.141)	(0.0024, 0.0266, 0.0805)	(0.0, 0.0073, 0.0497)	(0.0, 0.0, 0.0492)
ENSG00000244038	(0.0017, 0.0058, 0.0116)	(0.0011, 0.0038, 0.0077)	(0.0017, 0.005, 0.0104)	(0.0006, 0.0022, 0.0045)	(0.0015, 0.0043, 0.0084)	(0.0001, 0.0013, 0.0034)	(0.0008, 0.0033, 0.0076)	(0.0007, 0.0025, 0.0056)	(0.0021, 0.006, 0.0121)	(0.001, 0.0036, 0.008)	(0.0256, 0.054, 0.0917)	(0.0022, 0.0121, 0.0284)	(0.0034, 0.0091, 0.0176)	(0.0013, 0.004, 0.0086)	(0.0009, 0.0025, 0.0047)	(0.0009, 0.0028, 0.0061)	(0.0018, 0.0055, 0.0103)	(0.0039, 0.0118, 0.0238)	(0.0013, 0.0038, 0.0073)	(0.001, 0.003, 0.0065)	(0.0014, 0.0038, 0.0076)	(0.0009, 0.0027, 0.0055)	(0.0009, 0.0034, 0.0079)	(0.0017, 0.0043, 0.0081)	(0.0009, 0.0035, 0.0074)
ENSG00000244040	(0.0091, 0.0474, 0.1156)	(0.0, 0.0039, 0.0466)	(0.0087, 0.0511, 0.1387)	(0.0009, 0.0254, 0.087)	(0.0015, 0.0306, 0.0962)	(0.0041, 0.0609, 0.1886)	(0.0, 0.0059, 0.0551)	(0.0144, 0.0428, 0.0928)	(0.0116, 0.0801, 0.2202)	VG Unavailable	(0.0, 0.0, 0.0959)	(0.0, 0.0, 0.0204)	(0.0, 0.0128, 0.0728)	(0.0003, 0.0285, 0.1007)	(0.0, 0.0, 0.0574)	(0.0008, 0.041, 0.1612)	(0.006, 0.0266, 0.0693)	(0.0043, 0.0246, 0.0619)	(0.0103, 0.0549, 0.1322)	(0.0094, 0.0523, 0.1383)	(0.0013, 0.0202, 0.0594)	(0.0026, 0.0245, 0.0658)	(0.0001, 0.018, 0.0688)	(0.0103, 0.0658, 0.1716)	(0.0016, 0.02, 0.06)
ENSG00000244045	(0.0, 0.0049, 0.0247)	(0.0, 0.0, 0.1906)	(0.0008, 0.0137, 0.0438)	(0.0, 0.0027, 0.0133)	(0.0, 0.0, 0.1212)	(0.0001, 0.0092, 0.0391)	(0.0034, 0.0228, 0.0583)	(0.0011, 0.011, 0.0307)	(0.0002, 0.0094, 0.0296)	VG Unavailable	(0.0003, 0.0124, 0.0438)	(0.0007, 0.0077, 0.0211)	(0.0, 0.015, 0.0664)	(0.0, 0.0047, 0.0261)	(0.0, 0.0052, 0.0296)	(0.0023, 0.0141, 0.0364)	(0.0005, 0.0054, 0.0154)	(0.002, 0.0155, 0.0421)	(0.0, 0.0, 0.2868)	(0.0005, 0.0138, 0.0443)	(0.0016, 0.0298, 0.0937)	(0.0049, 0.0315, 0.0878)	(0.0014, 0.0221, 0.071)	(0.0, 0.0006, 0.1199)	(0.0018, 0.0102, 0.0255)
ENSG00000244151	(0.0, 0.0039, 0.0166)	(0.0043, 0.0232, 0.0587)	(0.0, 0.0013, 0.0904)	(0.0021, 0.017, 0.0504)	(0.0, 0.004, 0.0188)	(0.0035, 0.0204, 0.0523)	(0.002, 0.0348, 0.1089)	(0.0, 0.0022, 0.0233)	(0.0, 0.0089, 0.043)	VG Unavailable	(0.0, 0.0208, 0.1161)	(0.0067, 0.0316, 0.0813)	VG Unavailable	(0.0, 0.0, 0.0727)	(0.0, 0.0025, 0.0275)	(0.0, 0.0, 0.1028)	(0.0, 0.001, 0.0635)	(0.0, 0.0019, 0.0248)	(0.0, 0.0014, 0.0603)	(0.0022, 0.0321, 0.0897)	(0.0, 0.0046, 0.058)	(0.0, 0.0018, 0.0351)	(0.0, 0.0139, 0.0577)	(0.0001, 0.0318, 0.1189)	(0.0, 0.0078, 0.0323)
ENSG00000244161	(0.0075, 0.0255, 0.0575)	(0.0001, 0.0074, 0.0278)	(0.0039, 0.0157, 0.0356)	VG Unavailable	(0.0055, 0.0355, 0.0932)	VG Unavailable	(0.0036, 0.0163, 0.0422)	(0.0, 0.0066, 0.0348)	(0.0026, 0.0248, 0.0656)	(0.0, 0.0065, 0.0317)	(0.0018, 0.0143, 0.0366)	(0.0083, 0.0493, 0.1184)	(0.0, 0.0082, 0.0335)	(0.0106, 0.0332, 0.0679)	VG Unavailable	(0.0021, 0.0236, 0.0704)	(0.022, 0.055, 0.1033)	(0.0048, 0.0179, 0.0409)	(0.0008, 0.0061, 0.0172)	(0.0017, 0.0136, 0.0349)	(0.0011, 0.0082, 0.0244)	(0.005, 0.017, 0.036)	(0.0069, 0.0223, 0.05)	(0.0079, 0.0315, 0.0698)	(0.0017, 0.0153, 0.044)
ENSG00000244165	(0.0025, 0.0064, 0.0118)	(0.0004, 0.002, 0.0049)	(0.0025, 0.007, 0.0137)	(0.0009, 0.0035, 0.0079)	(0.0031, 0.0075, 0.0138)	(0.0027, 0.0067, 0.0121)	(0.001, 0.0032, 0.0066)	(0.0004, 0.0023, 0.0058)	(0.0049, 0.0124, 0.0241)	(0.0033, 0.0087, 0.0166)	(0.0071, 0.0189, 0.0355)	(0.0033, 0.0092, 0.0165)	(0.0009, 0.0036, 0.0081)	(0.0032, 0.0071, 0.0131)	(0.003, 0.0078, 0.015)	(0.0034, 0.0089, 0.0164)	(0.0022, 0.0063, 0.0126)	(0.0036, 0.0088, 0.0175)	(0.0005, 0.0021, 0.0047)	(0.0008, 0.003, 0.0067)	(0.0028, 0.007, 0.0128)	(0.0051, 0.0144, 0.0286)	(0.0015, 0.0048, 0.0097)	(0.0, 0.0007, 0.0024)	(0.004, 0.01, 0.0187)
ENSG00000244187	VG Unavailable	VG Unavailable	VG Unavailable	VG Unavailable	VG Unavailable	VG Unavailable	VG Unavailable	VG Unavailable	VG Unavailable	VG Unavailable	VG Unavailable	(0.0202, 0.1155, 0.3166)	VG Unavailable	VG Unavailable	VG Unavailable	VG Unavailable	VG Unavailable	(0.0005, 0.0628, 0.2424)	VG Unavailable	VG Unavailable	VG Unavailable	VG Unavailable	VG Unavailable	VG Unavailable	(0.0, 0.0037, 0.056)
ENSG00000244274	VG Unavailable	(0.0212, 0.1023, 0.2544)	VG Unavailable	VG Unavailable	(0.0205, 0.0795, 0.1757)	VG Unavailable	(0.0107, 0.0721, 0.2)	VG Unavailable	VG Unavailable	(0.0, 0.0201, 0.0893)	VG Unavailable	VG Unavailable	(0.0022, 0.0491, 0.1757)	VG Unavailable	VG Unavailable	VG Unavailable	VG Unavailable	VG Unavailable	VG Unavailable	VG Unavailable	VG Unavailable	VG Unavailable	VG Unavailable	VG Unavailable	VG Unavailable
ENSG00000244380	(0.0002, 0.0055, 0.0172)	(0.0039, 0.0188, 0.0453)	(0.0019, 0.0094, 0.0227)	(0.0041, 0.02, 0.043)	(0.003, 0.0128, 0.0297)	(0.003, 0.0119, 0.028)	(0.0054, 0.0191, 0.0457)	(0.0045, 0.0143, 0.0318)	(0.0004, 0.0053, 0.0156)	(0.0025, 0.0087, 0.0189)	VG Unavailable	(0.0044, 0.0179, 0.0384)	(0.0041, 0.0128, 0.0264)	(0.0037, 0.0229, 0.0623)	(0.0064, 0.0188, 0.0387)	(0.0037, 0.0128, 0.0276)	(0.0188, 0.0648, 0.1362)	(0.0133, 0.0422, 0.0873)	(0.0085, 0.0288, 0.0658)	(0.0026, 0.0169, 0.0404)	(0.0015, 0.0108, 0.0264)	(0.0017, 0.0092, 0.0242)	(0.0013, 0.0114, 0.0321)	(0.0089, 0.0236, 0.0476)	(0.0148, 0.0373, 0.0717)
ENSG00000244405	(0.0359, 0.0935, 0.1848)	(0.0529, 0.1415, 0.2721)	(0.0123, 0.0658, 0.1637)	(0.0184, 0.0671, 0.1417)	(0.0435, 0.1444, 0.3077)	(0.0315, 0.1063, 0.2332)	(0.0004, 0.0235, 0.0844)	(0.0232, 0.0744, 0.1612)	(0.0385, 0.1612, 0.3668)	VG Unavailable	(0.0024, 0.0352, 0.1062)	(0.0168, 0.0579, 0.1235)	(0.0273, 0.1425, 0.3551)	(0.0179, 0.0777, 0.1913)	(0.024, 0.0929, 0.2051)	(0.0009, 0.0391, 0.1409)	(0.012, 0.0502, 0.1143)	(0.0236, 0.0606, 0.1134)	(0.0576, 0.2136, 0.4769)	(0.0149, 0.07, 0.1687)	(0.0831, 0.2353, 0.4904)	(0.0474, 0.1741, 0.4012)	(0.0, 0.0164, 0.0781)	(0.0172, 0.1408, 0.3925)	(0.02, 0.0711, 0.1535)
ENSG00000244462	(0.0008, 0.0082, 0.0235)	(0.0036, 0.0171, 0.0447)	(0.0, 0.0, 0.2646)	(0.0, 0.0013, 0.017)	(0.0, 0.0057, 0.0223)	(0.0, 0.0027, 0.0163)	(0.0002, 0.0108, 0.0339)	(0.0016, 0.0092, 0.0248)	(0.0296, 0.0919, 0.1847)	(0.0, 0.002, 0.0141)	(0.0, 0.0035, 0.0155)	(0.0004, 0.0039, 0.0119)	VG Unavailable	(0.0, 0.0015, 0.0153)	(0.0, 0.0047, 0.0229)	(0.0, 0.0, 0.0055)	(0.0, 0.0054, 0.0222)	(0.0, 0.0012, 0.0113)	(0.0032, 0.0127, 0.0285)	(0.0004, 0.0094, 0.0285)	(0.0, 0.0037, 0.0201)	(0.0, 0.0039, 0.0159)	(0.0, 0.0, 0.0137)	(0.0039, 0.0519, 0.1644)	(0.0, 0.0029, 0.0124)
ENSG00000244485	VG Unavailable	VG Unavailable	VG Unavailable	VG Unavailable	VG Unavailable	VG Unavailable	VG Unavailable	(0.493, 0.8939, 1.4192)	VG Unavailable	VG Unavailable	VG Unavailable	VG Unavailable	VG Unavailable	VG Unavailable	VG Unavailable	VG Unavailable	VG Unavailable	VG Unavailable	VG Unavailable	VG Unavailable	VG Unavailable	VG Unavailable	VG Unavailable	VG Unavailable	VG Unavailable
ENSG00000244509	(0.0032, 0.0095, 0.0186)	(0.004, 0.0102, 0.0197)	(0.0006, 0.003, 0.0077)	(0.0021, 0.0058, 0.0116)	(0.0014, 0.0061, 0.0133)	(0.0001, 0.0017, 0.005)	(0.0008, 0.003, 0.0072)	(0.0032, 0.0125, 0.0263)	(0.0028, 0.0091, 0.0175)	(0.0018, 0.0064, 0.0138)	(0.0019, 0.0052, 0.0103)	(0.004, 0.0115, 0.0245)	(0.0007, 0.0031, 0.0069)	(0.0013, 0.0051, 0.0117)	(0.0014, 0.0069, 0.0174)	(0.0018, 0.0063, 0.013)	(0.0042, 0.0093, 0.0157)	(0.0039, 0.0088, 0.0164)	(0.0019, 0.0096, 0.0232)	(0.0028, 0.0088, 0.0188)	(0.0003, 0.002, 0.0051)	(0.0039, 0.0097, 0.0185)	(0.0025, 0.0076, 0.0152)	(0.0012, 0.004, 0.008)	(0.0101, 0.0375, 0.0808)
ENSG00000244513	(0.0, 0.0001, 0.0241)	(0.0005, 0.0052, 0.0147)	(0.0022, 0.0081, 0.0173)	(0.0007, 0.0068, 0.0184)	(0.0, 0.003, 0.0124)	(0.0, 0.0016, 0.0083)	(0.0, 0.0038, 0.0144)	(0.0, 0.0011, 0.0086)	(0.0013, 0.0084, 0.0221)	(0.0003, 0.0061, 0.0196)	(0.0, 0.0, 0.0145)	(0.0033, 0.0096, 0.0207)	(0.0004, 0.005, 0.0153)	(0.0003, 0.0037, 0.0113)	(0.0, 0.0028, 0.0123)	(0.0, 0.0008, 0.0087)	(0.0003, 0.0036, 0.0099)	(0.0001, 0.0031, 0.0103)	(0.0071, 0.0242, 0.0519)	(0.0004, 0.0063, 0.0194)	(0.0018, 0.0071, 0.016)	(0.0004, 0.0042, 0.0115)	(0.0054, 0.0185, 0.0394)	(0.0, 0.0005, 0.0198)	(0.0002, 0.0037, 0.0127)
ENSG00000244560	(0.0099, 0.034, 0.0748)	(0.0167, 0.0558, 0.1208)	(0.0058, 0.0509, 0.1454)	(0.0218, 0.0693, 0.1476)	(0.0058, 0.0393, 0.1017)	(0.0047, 0.0426, 0.1155)	(0.0, 0.013, 0.0607)	(0.0045, 0.0242, 0.0609)	(0.012, 0.0425, 0.0986)	(0.0262, 0.0883, 0.1914)	(0.0079, 0.0351, 0.084)	(0.0019, 0.0148, 0.0396)	(0.0037, 0.0274, 0.0744)	(0.0066, 0.0379, 0.1128)	(0.0089, 0.0496, 0.1301)	(0.0079, 0.0459, 0.1168)	(0.0073, 0.0295, 0.068)	(0.0039, 0.0285, 0.0731)	(0.0239, 0.0777, 0.1675)	(0.0039, 0.0319, 0.0885)	(0.0067, 0.0331, 0.0783)	(0.0021, 0.0239, 0.0683)	(0.0073, 0.0497, 0.1288)	(0.0, 0.0026, 0.0488)	(0.0198, 0.0553, 0.1102)
ENSG00000244575	VG Unavailable	(0.57, 0.8939, 1.2857)	VG Unavailable	(0.3007, 0.8569, 1.7403)	(0.4814, 0.8939, 1.4315)	(0.5566, 0.8939, 1.2971)	VG Unavailable	VG Unavailable	VG Unavailable	VG Unavailable	VG Unavailable	VG Unavailable	VG Unavailable	VG Unavailable	(0.5784, 0.8939, 1.2815)	(0.522, 0.8939, 1.3093)	VG Unavailable	VG Unavailable	(0.3367, 0.8939, 1.735)	(0.3905, 0.8939, 1.539)	VG Unavailable	VG Unavailable	VG Unavailable	VG Unavailable	VG Unavailable
ENSG00000244625	(0.0169, 0.0492, 0.0953)	(0.0044, 0.0306, 0.0823)	(0.0078, 0.032, 0.0714)	(0.0111, 0.0481, 0.1136)	(0.0111, 0.0513, 0.118)	VG Unavailable	(0.0232, 0.0682, 0.1394)	(0.0056, 0.0289, 0.0665)	(0.0184, 0.0582, 0.1246)	(0.012, 0.0448, 0.1047)	(0.0005, 0.0186, 0.0616)	(0.0189, 0.0596, 0.1203)	(0.0009, 0.0184, 0.0598)	(0.018, 0.0665, 0.1541)	(0.0073, 0.0399, 0.1004)	(0.0233, 0.0905, 0.2073)	(0.0041, 0.0226, 0.055)	(0.0001, 0.0112, 0.0369)	(0.0131, 0.049, 0.1035)	(0.0027, 0.0261, 0.0708)	(0.0144, 0.0586, 0.1302)	(0.0289, 0.0764, 0.1556)	(0.0034, 0.0275, 0.0748)	(0.0279, 0.0703, 0.1289)	(0.0144, 0.0501, 0.1054)
ENSG00000244627	(0.0065, 0.0477, 0.139)	(0.0024, 0.0265, 0.0798)	VG Unavailable	VG Unavailable	VG Unavailable	VG Unavailable	VG Unavailable	(0.0, 0.0, 0.1097)	VG Unavailable	VG Unavailable	VG Unavailable	(0.0004, 0.022, 0.0907)	VG Unavailable	VG Unavailable	VG Unavailable	VG Unavailable	(0.0106, 0.0566, 0.143)	(0.0011, 0.0257, 0.084)	VG Unavailable	VG Unavailable	VG Unavailable	VG Unavailable	VG Unavailable	VG Unavailable	VG Unavailable
ENSG00000244649	(0.2883, 0.8544, 1.8024)	(0.4239, 0.8939, 1.6018)	VG Unavailable	(0.4707, 0.8939, 1.4816)	VG Unavailable	VG Unavailable	VG Unavailable	VG Unavailable	VG Unavailable	VG Unavailable	(0.3579, 0.8939, 1.6325)	VG Unavailable	VG Unavailable	(0.4671, 0.8939, 1.4528)	(0.3407, 0.8939, 1.7521)	(0.5021, 0.8939, 1.4238)	VG Unavailable	VG Unavailable	(0.459, 0.8939, 1.5193)	VG Unavailable	(0.4379, 0.8939, 1.445)	VG Unavailable	VG Unavailable	VG Unavailable	VG Unavailable
ENSG00000244682	VG Unavailable	(0.0492, 0.1442, 0.3055)	VG Unavailable	(0.1587, 0.5614, 1.2034)	(0.1279, 0.6051, 1.4703)	(0.1082, 0.3939, 0.9037)	VG Unavailable	(0.0287, 0.1922, 0.4876)	(0.2336, 0.8939, 1.9519)	VG Unavailable	VG Unavailable	VG Unavailable	VG Unavailable	VG Unavailable	VG Unavailable	VG Unavailable	(0.0436, 0.2371, 0.6621)	(0.0882, 0.3656, 0.8907)	(0.2012, 0.5774, 1.1317)	(0.2303, 0.8939, 2.0841)	(0.3717, 0.8939, 1.6123)	(0.156, 0.5567, 1.1902)	VG Unavailable	VG Unavailable	VG Unavailable
ENSG00000244687	(0.0012, 0.0087, 0.0217)	(0.0005, 0.0045, 0.0127)	(0.0031, 0.0226, 0.0598)	(0.0002, 0.003, 0.0095)	(0.0, 0.0067, 0.0285)	(0.0062, 0.02, 0.0456)	(0.0017, 0.0106, 0.0283)	(0.001, 0.0045, 0.0104)	(0.0054, 0.0192, 0.0422)	(0.0087, 0.0255, 0.0515)	(0.0028, 0.0145, 0.0374)	(0.0045, 0.0185, 0.0439)	(0.0005, 0.0042, 0.0115)	(0.0062, 0.0244, 0.0547)	(0.0108, 0.0344, 0.0715)	(0.0012, 0.0116, 0.0317)	(0.0043, 0.0157, 0.033)	(0.0016, 0.0064, 0.0145)	(0.0128, 0.0338, 0.0669)	(0.0, 0.0, 0.0084)	(0.0122, 0.0347, 0.0671)	(0.0034, 0.0113, 0.0247)	(0.0153, 0.0448, 0.0858)	(0.0, 0.0017, 0.0087)	(0.0034, 0.0129, 0.0297)
ENSG00000244701	(0.0, 0.0065, 0.0361)	(0.0001, 0.0207, 0.0803)	(0.0, 0.0, 0.0107)	VG Unavailable	VG Unavailable	VG Unavailable	VG Unavailable	(0.0007, 0.0095, 0.0309)	VG Unavailable	VG Unavailable	VG Unavailable	VG Unavailable	VG Unavailable	VG Unavailable	VG Unavailable	VG Unavailable	VG Unavailable	(0.0007, 0.0108, 0.0339)	VG Unavailable	VG Unavailable	VG Unavailable	VG Unavailable	VG Unavailable	VG Unavailable	VG Unavailable
ENSG00000244754	(0.0009, 0.0047, 0.0106)	(0.0001, 0.002, 0.0065)	(0.0014, 0.0097, 0.0273)	(0.0042, 0.02, 0.0488)	(0.0017, 0.0109, 0.0258)	(0.0, 0.0048, 0.0181)	(0.0, 0.0007, 0.0056)	(0.0002, 0.0018, 0.0054)	(0.0006, 0.0098, 0.0298)	(0.0, 0.002, 0.015)	(0.0, 0.0033, 0.0144)	(0.0, 0.001, 0.0032)	(0.0031, 0.014, 0.0349)	(0.0016, 0.0107, 0.0298)	(0.0, 0.0031, 0.0128)	(0.0, 0.001, 0.0163)	(0.0018, 0.006, 0.0125)	(0.0011, 0.0041, 0.0094)	(0.0, 0.0, 0.0082)	(0.0, 0.0013, 0.012)	(0.0, 0.0023, 0.0151)	(0.0004, 0.005, 0.0148)	(0.002, 0.0221, 0.0615)	(0.0, 0.0, 0.0176)	(0.0011, 0.0038, 0.0085)
ENSG00000244879	(0.0369, 0.0786, 0.1356)	(0.0916, 0.1961, 0.3413)	(0.0524, 0.1113, 0.198)	(0.0, 0.0025, 0.0094)	(0.0, 0.0, 0.0223)	(0.0013, 0.0083, 0.0209)	(0.0795, 0.164, 0.2878)	(0.0372, 0.0824, 0.1454)	(0.0554, 0.1082, 0.1927)	(0.0503, 0.1013, 0.1782)	(0.0685, 0.1425, 0.2571)	(0.0749, 0.1836, 0.3167)	(0.0789, 0.189, 0.3493)	(0.0371, 0.0835, 0.1509)	(0.0, 0.0, 0.0066)	(0.0084, 0.0266, 0.0508)	(0.0518, 0.1095, 0.1916)	(0.102, 0.2191, 0.38)	(0.0813, 0.168, 0.2891)	(0.0747, 0.1678, 0.2969)	(0.0641, 0.1329, 0.2369)	(0.0718, 0.1482, 0.2554)	(0.0358, 0.0741, 0.1311)	(0.1245, 0.2402, 0.4298)	(0.0716, 0.1412, 0.2345)
ENSG00000244926	(0.0019, 0.0176, 0.0542)	(0.0061, 0.0253, 0.0572)	(0.0, 0.0156, 0.0676)	(0.0, 0.0037, 0.0495)	VG Unavailable	(0.0, 0.0064, 0.0513)	(0.0, 0.0038, 0.0248)	(0.0016, 0.0176, 0.0466)	(0.0011, 0.0113, 0.0336)	(0.0, 0.001, 0.0279)	(0.0021, 0.0159, 0.0429)	(0.0, 0.0168, 0.0992)	(0.0007, 0.0116, 0.0358)	(0.0, 0.0, 0.0222)	(0.0227, 0.1926, 0.5978)	VG Unavailable	(0.0, 0.0011, 0.0274)	(0.0, 0.0063, 0.0271)	(0.0, 0.0036, 0.0278)	(0.0, 0.0074, 0.0293)	(0.0002, 0.008, 0.0307)	(0.0, 0.0, 0.015)	(0.0, 0.0114, 0.0433)	(0.0013, 0.0141, 0.039)	(0.0003, 0.0131, 0.0457)
ENSG00000244932	(0.0091, 0.0259, 0.0508)	(0.0, 0.0059, 0.031)	(0.0071, 0.0234, 0.0481)	(0.0002, 0.0041, 0.0136)	(0.0, 0.0044, 0.0152)	(0.0, 0.0025, 0.0181)	(0.0021, 0.0163, 0.0411)	(0.0022, 0.0138, 0.0349)	VG Unavailable	(0.0062, 0.034, 0.0832)	(0.0004, 0.007, 0.0191)	(0.0008, 0.0111, 0.0318)	(0.0003, 0.0091, 0.0302)	(0.0, 0.0, 0.0186)	(0.0014, 0.01, 0.0268)	(0.0, 0.0052, 0.0211)	(0.0, 0.0, 0.0076)	(0.0003, 0.0055, 0.0185)	(0.0049, 0.0292, 0.0702)	(0.0012, 0.0079, 0.0225)	(0.0013, 0.0107, 0.0292)	(0.0035, 0.0149, 0.0322)	(0.0, 0.0036, 0.0207)	(0.0, 0.0037, 0.0312)	(0.007, 0.0275, 0.0668)
ENSG00000244945	VG Unavailable	VG Unavailable	VG Unavailable	VG Unavailable	VG Unavailable	VG Unavailable	VG Unavailable	VG Unavailable	VG Unavailable	(0.0, 0.0012, 0.0234)	VG Unavailable	VG Unavailable	(0.0005, 0.0148, 0.0482)	(0.0, 0.0101, 0.04)	(0.0006, 0.0174, 0.0557)	(0.0002, 0.0142, 0.0453)	(0.0, 0.0231, 0.1611)	VG Unavailable	VG Unavailable	VG Unavailable	VG Unavailable	VG Unavailable	VG Unavailable	VG Unavailable	VG Unavailable
ENSG00000244998	VG Unavailable	VG Unavailable	VG Unavailable	VG Unavailable	VG Unavailable	VG Unavailable	VG Unavailable	VG Unavailable	VG Unavailable	(0.0, 0.0, 0.4639)	VG Unavailable	VG Unavailable	VG Unavailable	VG Unavailable	VG Unavailable	VG Unavailable	VG Unavailable	VG Unavailable	VG Unavailable	VG Unavailable	VG Unavailable	VG Unavailable	VG Unavailable	VG Unavailable	VG Unavailable
ENSG00000245025	(0.0032, 0.0336, 0.0946)	VG Unavailable	(0.0157, 0.0739, 0.179)	VG Unavailable	VG Unavailable	VG Unavailable	(0.0031, 0.04, 0.131)	(0.0127, 0.0522, 0.1179)	VG Unavailable	VG Unavailable	(0.0, 0.0083, 0.0401)	(0.0043, 0.029, 0.074)	(0.0019, 0.023, 0.0715)	(0.0, 0.0101, 0.0583)	VG Unavailable	(0.0094, 0.0812, 0.2372)	(0.0028, 0.023, 0.0655)	(0.0013, 0.0123, 0.0355)	(0.0, 0.0, 0.2101)	(0.0, 0.0, 0.0656)	VG Unavailable	(0.0041, 0.0428, 0.1292)	VG Unavailable	(0.0, 0.0, 0.0426)	(0.0013, 0.0336, 0.1095)
ENSG00000245060	(0.0, 0.0, 0.0195)	(0.0058, 0.0211, 0.0488)	(0.0169, 0.0807, 0.1885)	(0.0011, 0.0215, 0.0715)	(0.0091, 0.0522, 0.142)	(0.004, 0.0358, 0.1048)	(0.0046, 0.0348, 0.0951)	(0.0024, 0.023, 0.0664)	(0.006, 0.0494, 0.1503)	(0.0, 0.0202, 0.0942)	(0.003, 0.0319, 0.0958)	(0.0258, 0.0735, 0.1536)	(0.0775, 0.3544, 0.8763)	(0.0047, 0.0448, 0.1319)	VG Unavailable	VG Unavailable	(0.0081, 0.0349, 0.0821)	(0.002, 0.0201, 0.056)	VG Unavailable	VG Unavailable	VG Unavailable	(0.0, 0.0035, 0.0468)	(0.0, 0.0, 0.0288)	(0.0108, 0.0545, 0.1377)	(0.0073, 0.0371, 0.0872)
ENSG00000245148	VG Unavailable	VG Unavailable	(0.0001, 0.0069, 0.0236)	(0.0, 0.0039, 0.0163)	VG Unavailable	VG Unavailable	VG Unavailable	VG Unavailable	(0.0, 0.0231, 0.0936)	(0.0, 0.0051, 0.0206)	VG Unavailable	VG Unavailable	VG Unavailable	(0.0015, 0.0121, 0.0308)	VG Unavailable	VG Unavailable	VG Unavailable	(0.0, 0.0, 0.0095)	(0.0, 0.0022, 0.0158)	VG Unavailable	VG Unavailable	(0.0, 0.0029, 0.0162)	(0.0009, 0.0117, 0.0378)	VG Unavailable	VG Unavailable
ENSG00000245205	(0.4842, 0.8939, 1.4178)	VG Unavailable	VG Unavailable	VG Unavailable	VG Unavailable	VG Unavailable	VG Unavailable	VG Unavailable	VG Unavailable	VG Unavailable	VG Unavailable	VG Unavailable	VG Unavailable	VG Unavailable	VG Unavailable	VG Unavailable	VG Unavailable	VG Unavailable	VG Unavailable	VG Unavailable	VG Unavailable	VG Unavailable	VG Unavailable	VG Unavailable	(0.4949, 0.8939, 1.3971)
ENSG00000245213	(0.0166, 0.0604, 0.1358)	(0.0127, 0.0384, 0.0798)	(0.0029, 0.0184, 0.0496)	(0.0, 0.0071, 0.0404)	(0.0, 0.0009, 0.0204)	(0.0, 0.008, 0.0335)	(0.009, 0.0299, 0.0634)	(0.0131, 0.0431, 0.0927)	(0.0008, 0.0112, 0.0329)	(0.0, 0.0036, 0.0211)	(0.0055, 0.0273, 0.068)	(0.0151, 0.0476, 0.0991)	(0.0, 0.0043, 0.0243)	(0.0117, 0.0583, 0.1345)	(0.0026, 0.0131, 0.0335)	(0.0, 0.0071, 0.0345)	(0.0093, 0.0283, 0.0554)	(0.013, 0.0523, 0.1212)	(0.004, 0.0178, 0.0419)	(0.0037, 0.0222, 0.0523)	(0.0009, 0.0124, 0.0369)	(0.0055, 0.0289, 0.0708)	(0.0, 0.0, 0.0192)	(0.0017, 0.017, 0.0485)	(0.0118, 0.0351, 0.0727)
ENSG00000245275	(0.0186, 0.0353, 0.0582)	(0.0154, 0.0305, 0.0511)	(0.0047, 0.0104, 0.0181)	(0.0067, 0.0146, 0.0262)	(0.003, 0.0085, 0.0171)	(0.0074, 0.0159, 0.0288)	(0.0076, 0.0168, 0.0294)	(0.0266, 0.0513, 0.087)	(0.0112, 0.0262, 0.0451)	(0.0129, 0.0262, 0.0449)	(0.006, 0.0132, 0.0229)	(0.0151, 0.0302, 0.0518)	(0.0091, 0.0201, 0.0344)	(0.0146, 0.0298, 0.0511)	(0.0017, 0.0057, 0.0122)	(0.0071, 0.0269, 0.06)	(0.0138, 0.0299, 0.0498)	(0.0345, 0.0689, 0.1125)	(0.0091, 0.0207, 0.0367)	(0.0033, 0.0098, 0.0212)	(0.0115, 0.0253, 0.0444)	(0.0181, 0.0368, 0.0674)	(0.0093, 0.0215, 0.0391)	(0.0069, 0.0148, 0.0263)	(0.023, 0.0448, 0.0729)
ENSG00000245293	(0.0116, 0.0393, 0.0889)	(0.0316, 0.1021, 0.2122)	VG Unavailable	VG Unavailable	VG Unavailable	VG Unavailable	(0.0246, 0.0869, 0.183)	(0.007, 0.0412, 0.1068)	(0.0398, 0.1413, 0.34)	(0.0199, 0.074, 0.1772)	(0.0047, 0.0414, 0.1224)	(0.0067, 0.038, 0.0954)	VG Unavailable	VG Unavailable	VG Unavailable	VG Unavailable	(0.0124, 0.0493, 0.1154)	(0.0164, 0.0592, 0.1256)	(0.0, 0.0125, 0.0622)	VG Unavailable	(0.0, 0.0056, 0.0653)	(0.0014, 0.0267, 0.0813)	VG Unavailable	(0.0041, 0.0332, 0.0903)	(0.0038, 0.0285, 0.0773)
ENSG00000245311	(0.0024, 0.0114, 0.0299)	(0.0309, 0.0752, 0.1481)	(0.0, 0.0012, 0.008)	(0.0, 0.002, 0.016)	(0.0, 0.0083, 0.0358)	(0.0, 0.0151, 0.0558)	(0.0001, 0.008, 0.0276)	(0.0142, 0.0324, 0.0599)	(0.0, 0.0034, 0.0225)	VG Unavailable	(0.0, 0.0, 0.0042)	(0.0019, 0.008, 0.0194)	(0.0, 0.0, 0.0158)	(0.0, 0.0002, 0.0165)	(0.0, 0.0003, 0.0295)	(0.0, 0.0085, 0.0371)	(0.0044, 0.0185, 0.041)	(0.013, 0.0295, 0.053)	VG Unavailable	VG Unavailable	(0.0, 0.0021, 0.0088)	(0.012, 0.0409, 0.0872)	(0.0025, 0.0439, 0.1471)	(0.0, 0.0, 0.0181)	(0.0047, 0.0179, 0.0402)
ENSG00000245482	(0.0004, 0.0139, 0.0434)	(0.0003, 0.0119, 0.0432)	(0.0, 0.0104, 0.047)	VG Unavailable	(0.0, 0.0174, 0.0765)	(0.0, 0.0, 0.0133)	(0.0012, 0.0161, 0.0494)	(0.0, 0.0, 0.0088)	(0.0, 0.016, 0.0638)	(0.0008, 0.0178, 0.064)	(0.0006, 0.0189, 0.0674)	(0.0, 0.011, 0.0414)	(0.0, 0.0094, 0.0386)	(0.0005, 0.029, 0.0996)	VG Unavailable	(0.0, 0.0156, 0.081)	(0.0, 0.0059, 0.0277)	(0.0, 0.0085, 0.041)	(0.0019, 0.0242, 0.0727)	(0.0, 0.022, 0.0868)	(0.0085, 0.0616, 0.154)	(0.0, 0.0122, 0.0556)	(0.0, 0.0084, 0.0414)	(0.0102, 0.0491, 0.1287)	(0.0, 0.0, 0.1238)
ENSG00000245532	(0.0025, 0.0054, 0.0098)	(0.0031, 0.0068, 0.0122)	(0.0016, 0.0044, 0.0087)	(0.0004, 0.0018, 0.0039)	(0.0006, 0.0017, 0.0033)	(0.0011, 0.0026, 0.0051)	(0.0015, 0.0039, 0.0074)	(0.0076, 0.0162, 0.0272)	(0.0044, 0.0194, 0.0444)	(0.003, 0.0082, 0.0166)	(0.0012, 0.0033, 0.0065)	(0.0465, 0.0975, 0.1614)	(0.0087, 0.0192, 0.0348)	(0.0018, 0.0042, 0.008)	(0.0015, 0.0038, 0.0071)	(0.0004, 0.0019, 0.0047)	(0.0066, 0.0131, 0.0217)	(0.0085, 0.0169, 0.0268)	(0.0017, 0.0064, 0.014)	(0.0017, 0.0045, 0.0089)	(0.0011, 0.0028, 0.0057)	(0.0033, 0.0082, 0.0161)	(0.0052, 0.0119, 0.0212)	(0.0821, 0.1938, 0.3452)	(0.0052, 0.0148, 0.0273)
ENSG00000245534	(0.0039, 0.0158, 0.034)	(0.003, 0.0116, 0.0269)	(0.0025, 0.0227, 0.0651)	(0.0322, 0.0957, 0.1982)	(0.0, 0.0039, 0.0478)	(0.0011, 0.0152, 0.0469)	(0.0012, 0.0142, 0.0449)	(0.0005, 0.0043, 0.0119)	(0.0001, 0.0094, 0.0367)	(0.0014, 0.011, 0.0302)	(0.0043, 0.0228, 0.0559)	(0.0165, 0.0392, 0.0735)	(0.0086, 0.0295, 0.064)	(0.0018, 0.0202, 0.0656)	(0.0003, 0.0225, 0.086)	(0.0001, 0.0159, 0.0551)	(0.0012, 0.0076, 0.0197)	(0.0019, 0.0081, 0.0204)	(0.0013, 0.0115, 0.0334)	(0.0005, 0.0112, 0.036)	(0.0, 0.0175, 0.075)	(0.0035, 0.0146, 0.0336)	(0.0, 0.0061, 0.0242)	(0.0052, 0.0243, 0.0571)	(0.0104, 0.0283, 0.0532)
ENSG00000245556	(0.0015, 0.0145, 0.0386)	(0.0003, 0.0081, 0.0251)	(0.0061, 0.026, 0.0612)	(0.0059, 0.025, 0.0601)	(0.0095, 0.0422, 0.1003)	(0.0025, 0.0149, 0.0457)	(0.0, 0.0126, 0.0561)	(0.0, 0.0054, 0.0282)	(0.0, 0.0169, 0.0737)	(0.0001, 0.0268, 0.1004)	(0.0045, 0.0288, 0.0767)	(0.0009, 0.0179, 0.0507)	(0.0024, 0.0234, 0.0636)	(0.0, 0.0049, 0.0307)	(0.0045, 0.0192, 0.0431)	(0.0004, 0.01, 0.0298)	(0.0017, 0.0206, 0.0565)	(0.0, 0.003, 0.0365)	(0.0069, 0.0471, 0.1089)	VG Unavailable	(0.0, 0.0054, 0.0234)	(0.0004, 0.0337, 0.1134)	(0.0094, 0.0471, 0.1118)	(0.0, 0.0, 0.0134)	(0.0012, 0.0111, 0.0312)
ENSG00000245571	(0.0041, 0.0428, 0.1225)	VG Unavailable	VG Unavailable	(0.0042, 0.0461, 0.1368)	(0.0, 0.0244, 0.0964)	VG Unavailable	VG Unavailable	(0.0006, 0.0287, 0.1029)	VG Unavailable	(0.0, 0.033, 0.1902)	VG Unavailable	VG Unavailable	VG Unavailable	VG Unavailable	(0.0, 0.0002, 0.5494)	(0.0, 0.008, 0.0773)	(0.0, 0.0158, 0.065)	(0.0, 0.019, 0.0743)	VG Unavailable	(0.0, 0.0, 0.0791)	VG Unavailable	(0.0013, 0.025, 0.0827)	VG Unavailable	VG Unavailable	VG Unavailable
ENSG00000245648	(0.1007, 0.2781, 0.5476)	(0.1033, 0.3203, 0.7045)	VG Unavailable	VG Unavailable	VG Unavailable	VG Unavailable	VG Unavailable	(0.0965, 0.2909, 0.6366)	VG Unavailable	VG Unavailable	VG Unavailable	VG Unavailable	VG Unavailable	VG Unavailable	VG Unavailable	VG Unavailable	VG Unavailable	(0.2086, 0.6477, 1.3655)	VG Unavailable	VG Unavailable	VG Unavailable	VG Unavailable	VG Unavailable	VG Unavailable	VG Unavailable
ENSG00000245694	VG Unavailable	(0.1305, 0.5184, 1.1502)	VG Unavailable	VG Unavailable	VG Unavailable	VG Unavailable	VG Unavailable	VG Unavailable	VG Unavailable	VG Unavailable	VG Unavailable	(0.2584, 0.708, 1.3474)	VG Unavailable	VG Unavailable	VG Unavailable	VG Unavailable	(0.2526, 0.7243, 1.4727)	(0.3314, 0.8939, 1.8628)	VG Unavailable	VG Unavailable	VG Unavailable	VG Unavailable	VG Unavailable	VG Unavailable	VG Unavailable
ENSG00000245768	(0.0, 0.0033, 0.0155)	(0.0, 0.0055, 0.0206)	VG Unavailable	VG Unavailable	VG Unavailable	VG Unavailable	VG Unavailable	(0.0, 0.0035, 0.0139)	(0.0057, 0.0267, 0.0646)	VG Unavailable	VG Unavailable	(0.0007, 0.0085, 0.0255)	VG Unavailable	VG Unavailable	VG Unavailable	VG Unavailable	VG Unavailable	(0.0017, 0.0186, 0.0554)	VG Unavailable	VG Unavailable	VG Unavailable	VG Unavailable	VG Unavailable	(0.0007, 0.0119, 0.0374)	(0.0, 0.0008, 0.02)
ENSG00000245812	VG Unavailable	VG Unavailable	VG Unavailable	VG Unavailable	VG Unavailable	VG Unavailable	VG Unavailable	VG Unavailable	VG Unavailable	VG Unavailable	VG Unavailable	VG Unavailable	VG Unavailable	VG Unavailable	VG Unavailable	VG Unavailable	VG Unavailable	(0.0746, 0.2777, 0.6625)	VG Unavailable	VG Unavailable	VG Unavailable	VG Unavailable	VG Unavailable	VG Unavailable	VG Unavailable
ENSG00000245849	(0.0045, 0.033, 0.0888)	(0.0, 0.0053, 0.0372)	(0.0001, 0.0163, 0.0596)	(0.0157, 0.0846, 0.1976)	(0.0, 0.0, 0.039)	(0.0, 0.0, 0.0332)	(0.0082, 0.0308, 0.068)	(0.0, 0.0, 0.0153)	(0.0025, 0.0192, 0.0551)	(0.0012, 0.0174, 0.0569)	(0.0, 0.0, 0.045)	(0.0014, 0.0193, 0.0544)	(0.002, 0.0282, 0.0935)	(0.009, 0.0455, 0.1143)	VG Unavailable	(0.0015, 0.0345, 0.1191)	(0.0, 0.008, 0.0314)	(0.0128, 0.0387, 0.0818)	(0.0008, 0.013, 0.0446)	(0.0, 0.0012, 0.051)	(0.0, 0.013, 0.051)	(0.0, 0.0111, 0.058)	(0.0076, 0.0303, 0.0734)	(0.0, 0.0025, 0.0256)	(0.0012, 0.0224, 0.0749)
ENSG00000245910	VG Unavailable	(0.0003, 0.0094, 0.035)	VG Unavailable	VG Unavailable	VG Unavailable	VG Unavailable	VG Unavailable	(0.0023, 0.0112, 0.026)	VG Unavailable	VG Unavailable	VG Unavailable	VG Unavailable	VG Unavailable	VG Unavailable	VG Unavailable	VG Unavailable	VG Unavailable	(0.0223, 0.0693, 0.1504)	VG Unavailable	VG Unavailable	VG Unavailable	VG Unavailable	VG Unavailable	VG Unavailable	(0.0084, 0.025, 0.0502)
ENSG00000245937	(0.0009, 0.0092, 0.0252)	(0.0, 0.0037, 0.0231)	(0.0, 0.0017, 0.0238)	(0.0205, 0.0556, 0.1099)	(0.0058, 0.0224, 0.049)	(0.0167, 0.048, 0.1011)	(0.0, 0.0057, 0.0244)	(0.0, 0.0036, 0.0169)	(0.0, 0.0, 0.0365)	(0.0023, 0.0227, 0.0617)	(0.0073, 0.0326, 0.0785)	(0.0016, 0.0116, 0.0301)	(0.0031, 0.0249, 0.0706)	(0.0, 0.0036, 0.0335)	(0.0059, 0.0233, 0.0512)	(0.0059, 0.0267, 0.0633)	(0.0003, 0.0079, 0.0279)	(0.0013, 0.0086, 0.0252)	(0.0023, 0.0137, 0.0362)	(0.0011, 0.0115, 0.0333)	(0.0002, 0.0098, 0.0329)	(0.0069, 0.025, 0.0557)	(0.0044, 0.0256, 0.0665)	(0.0049, 0.0272, 0.0675)	(0.0, 0.001, 0.0369)
ENSG00000245958	(0.0192, 0.0524, 0.1093)	(0.0112, 0.028, 0.0554)	(0.0049, 0.02, 0.0479)	(0.072, 0.1926, 0.4048)	(0.0, 0.0, 0.0834)	(0.0137, 0.043, 0.0911)	(0.0059, 0.0166, 0.0323)	(0.0032, 0.0114, 0.0241)	(0.0, 0.001, 0.0116)	(0.0014, 0.0069, 0.0172)	(0.0017, 0.0108, 0.0287)	(0.0472, 0.1101, 0.2023)	(0.0037, 0.0136, 0.0311)	(0.0146, 0.0671, 0.1649)	(0.0462, 0.1289, 0.2508)	(0.1752, 0.4945, 0.9228)	(0.0021, 0.0103, 0.0238)	(0.0497, 0.1104, 0.1935)	(0.0054, 0.0208, 0.0454)	(0.0336, 0.1556, 0.3556)	(0.0356, 0.1192, 0.2582)	(0.0234, 0.0807, 0.1702)	(0.0012, 0.01, 0.0268)	(0.0008, 0.0084, 0.0243)	(0.0191, 0.0509, 0.1011)
ENSG00000245970	(0.0012, 0.0122, 0.0324)	(0.003, 0.0159, 0.0406)	(0.0003, 0.0063, 0.0189)	(0.0002, 0.0066, 0.0225)	(0.0033, 0.0162, 0.0393)	(0.0024, 0.0124, 0.0321)	(0.0055, 0.0247, 0.057)	(0.0, 0.005, 0.022)	(0.0, 0.0034, 0.0195)	(0.0063, 0.0188, 0.0394)	(0.0, 0.0044, 0.0179)	(0.0028, 0.0127, 0.03)	(0.005, 0.0226, 0.0532)	(0.0045, 0.0194, 0.0472)	(0.0037, 0.0207, 0.0507)	(0.0016, 0.0106, 0.0279)	(0.0, 0.0011, 0.0256)	(0.0003, 0.0051, 0.0162)	(0.0073, 0.025, 0.0539)	(0.0003, 0.006, 0.0206)	(0.0029, 0.0177, 0.043)	(0.0, 0.0018, 0.0218)	(0.0014, 0.0103, 0.0279)	(0.0063, 0.0214, 0.0434)	(0.0037, 0.0197, 0.0514)
ENSG00000246067	(0.0159, 0.0512, 0.1092)	(0.0131, 0.0645, 0.1497)	(0.0379, 0.1068, 0.2261)	(0.0171, 0.0492, 0.0987)	(0.0049, 0.0235, 0.0597)	(0.0326, 0.0852, 0.1757)	(0.0, 0.0137, 0.056)	(0.0139, 0.0534, 0.113)	(0.0038, 0.0332, 0.0965)	VG Unavailable	(0.0105, 0.0515, 0.1176)	(0.0181, 0.051, 0.1099)	(0.0008, 0.0289, 0.1097)	VG Unavailable	(0.0072, 0.0274, 0.0633)	(0.0089, 0.0451, 0.1113)	(0.0174, 0.0477, 0.092)	(0.0142, 0.0476, 0.1024)	VG Unavailable	(0.0134, 0.0958, 0.2448)	(0.0154, 0.0531, 0.1183)	(0.0093, 0.0552, 0.1333)	(0.0225, 0.0993, 0.2325)	(0.0343, 0.134, 0.3098)	(0.0038, 0.0258, 0.0728)
ENSG00000246082	(0.3895, 0.8939, 1.6154)	(0.5194, 0.8939, 1.4045)	VG Unavailable	VG Unavailable	(0.4392, 0.8939, 1.5451)	VG Unavailable	VG Unavailable	(0.4083, 0.8939, 1.5608)	VG Unavailable	VG Unavailable	VG Unavailable	(0.4639, 0.8939, 1.4179)	VG Unavailable	VG Unavailable	VG Unavailable	VG Unavailable	(0.5539, 0.8939, 1.3232)	(0.4654, 0.8939, 1.4778)	VG Unavailable	VG Unavailable	VG Unavailable	(0.147, 0.5626, 1.288)	(0.2579, 0.8939, 1.9348)	VG Unavailable	(0.4683, 0.8939, 1.5209)
ENSG00000246089	(0.0067, 0.0284, 0.0642)	(0.0329, 0.077, 0.1336)	(0.004, 0.0261, 0.0725)	(0.0004, 0.0098, 0.0328)	(0.0069, 0.0303, 0.0737)	(0.0, 0.0, 0.0412)	(0.0032, 0.019, 0.046)	(0.0145, 0.0397, 0.0779)	VG Unavailable	(0.0001, 0.023, 0.0939)	(0.0, 0.0, 0.0131)	(0.0283, 0.0649, 0.1119)	(0.0, 0.0127, 0.0522)	(0.0019, 0.0156, 0.0428)	(0.0, 0.0, 0.014)	(0.0007, 0.0124, 0.0385)	(0.0015, 0.011, 0.0285)	(0.0213, 0.0573, 0.1108)	(0.0004, 0.015, 0.0483)	(0.0005, 0.0117, 0.0379)	(0.0016, 0.0147, 0.0429)	(0.0074, 0.0322, 0.0747)	(0.0001, 0.0115, 0.0384)	VG Unavailable	(0.0231, 0.0556, 0.1048)
ENSG00000246130	(0.001, 0.0055, 0.0136)	(0.001, 0.0054, 0.0128)	(0.0014, 0.0096, 0.0261)	(0.0, 0.0015, 0.0095)	(0.001, 0.0111, 0.0332)	VG Unavailable	(0.0001, 0.0027, 0.0083)	(0.0001, 0.0022, 0.0078)	(0.0004, 0.0048, 0.0138)	(0.0373, 0.182, 0.4312)	(0.0, 0.0, 0.0049)	(0.0002, 0.0028, 0.0093)	(0.0006, 0.004, 0.0098)	(0.0004, 0.0036, 0.0096)	VG Unavailable	(0.0, 0.0033, 0.0171)	(0.0, 0.0012, 0.0119)	(0.0001, 0.0045, 0.0147)	(0.0019, 0.011, 0.0274)	(0.0002, 0.0036, 0.011)	(0.0036, 0.016, 0.0372)	(0.0, 0.0012, 0.0082)	(0.0077, 0.0225, 0.0503)	(0.0017, 0.006, 0.013)	VG Unavailable
ENSG00000246174	(0.0, 0.0, 0.0194)	(0.0183, 0.0709, 0.1657)	VG Unavailable	VG Unavailable	VG Unavailable	VG Unavailable	VG Unavailable	(0.0014, 0.0192, 0.061)	(0.0001, 0.0201, 0.0866)	VG Unavailable	VG Unavailable	(0.0, 0.0, 0.0187)	VG Unavailable	VG Unavailable	VG Unavailable	VG Unavailable	(0.0, 0.01, 0.0456)	(0.0, 0.008, 0.056)	(0.0153, 0.0824, 0.2102)	VG Unavailable	VG Unavailable	(0.0, 0.0188, 0.0865)	VG Unavailable	VG Unavailable	(0.0031, 0.0315, 0.0935)
ENSG00000246225	VG Unavailable	(0.004, 0.0373, 0.1017)	VG Unavailable	VG Unavailable	VG Unavailable	VG Unavailable	VG Unavailable	VG Unavailable	VG Unavailable	VG Unavailable	VG Unavailable	(0.001, 0.008, 0.0243)	VG Unavailable	VG Unavailable	VG Unavailable	VG Unavailable	(0.0058, 0.0295, 0.0697)	(0.0, 0.0016, 0.021)	VG Unavailable	VG Unavailable	VG Unavailable	VG Unavailable	VG Unavailable	VG Unavailable	VG Unavailable
ENSG00000246250	(0.0338, 0.0703, 0.1219)	(0.0418, 0.0965, 0.1653)	(0.0386, 0.0864, 0.1551)	(0.0458, 0.1144, 0.2202)	(0.033, 0.0932, 0.1895)	(0.0294, 0.0753, 0.1516)	(0.0446, 0.102, 0.1735)	(0.0275, 0.062, 0.1146)	(0.0283, 0.0593, 0.1038)	(0.049, 0.1037, 0.1822)	(0.0356, 0.0756, 0.1287)	(0.0447, 0.0924, 0.164)	(0.0465, 0.1061, 0.1936)	(0.0627, 0.133, 0.2313)	(0.0328, 0.088, 0.1658)	(0.0561, 0.1125, 0.1959)	(0.0248, 0.0557, 0.0973)	(0.0424, 0.0814, 0.1363)	(0.0418, 0.0819, 0.1438)	(0.0426, 0.0894, 0.1584)	(0.0247, 0.0706, 0.1492)	(0.045, 0.1075, 0.1837)	(0.0412, 0.0978, 0.1728)	(0.0401, 0.0971, 0.1863)	(0.0314, 0.0694, 0.1224)
ENSG00000246263	(0.0022, 0.0275, 0.0808)	(0.02, 0.0686, 0.1529)	(0.0321, 0.1086, 0.2376)	(0.0, 0.025, 0.0916)	VG Unavailable	VG Unavailable	(0.0097, 0.0522, 0.1331)	(0.0099, 0.0487, 0.1197)	(0.0, 0.0134, 0.052)	(0.0, 0.0, 0.0222)	VG Unavailable	(0.0, 0.0131, 0.0597)	(0.0, 0.0152, 0.0649)	(0.0004, 0.0254, 0.0917)	VG Unavailable	VG Unavailable	(0.0, 0.0094, 0.0787)	(0.0085, 0.0475, 0.1153)	(0.0071, 0.0351, 0.0877)	(0.0067, 0.0633, 0.1931)	(0.0279, 0.0901, 0.195)	VG Unavailable	(0.0015, 0.0248, 0.0788)	VG Unavailable	(0.0247, 0.1293, 0.3381)
ENSG00000246273	VG Unavailable	(0.0132, 0.0642, 0.1552)	VG Unavailable	(0.0048, 0.039, 0.121)	(0.0007, 0.0292, 0.0961)	(0.0, 0.01, 0.0901)	(0.0569, 0.1787, 0.3916)	(0.0052, 0.0522, 0.1449)	VG Unavailable	VG Unavailable	VG Unavailable	(0.0039, 0.0296, 0.0856)	(0.0215, 0.0902, 0.2105)	(0.0185, 0.067, 0.1435)	(0.0143, 0.0601, 0.1391)	(0.0, 0.0184, 0.0773)	(0.0729, 0.1819, 0.3553)	(0.105, 0.2525, 0.464)	(0.0006, 0.0202, 0.072)	(0.0, 0.0071, 0.0491)	(0.0035, 0.0312, 0.0959)	(0.0001, 0.0178, 0.0726)	(0.0061, 0.0504, 0.1394)	VG Unavailable	(0.0248, 0.0679, 0.1368)
ENSG00000246334	(0.0035, 0.0303, 0.0839)	(0.0173, 0.0603, 0.1311)	VG Unavailable	VG Unavailable	VG Unavailable	(0.0, 0.0, 0.013)	VG Unavailable	(0.0, 0.0137, 0.0701)	(0.0097, 0.0606, 0.167)	VG Unavailable	VG Unavailable	(0.0016, 0.0203, 0.0649)	VG Unavailable	VG Unavailable	VG Unavailable	VG Unavailable	(0.0, 0.0, 0.0357)	(0.0, 0.0164, 0.073)	VG Unavailable	VG Unavailable	VG Unavailable	(0.0, 0.0009, 0.0909)	VG Unavailable	VG Unavailable	(0.0013, 0.0256, 0.0802)
ENSG00000246366	(0.0004, 0.0123, 0.0395)	(0.0, 0.0, 0.0319)	(0.0, 0.0045, 0.056)	(0.0, 0.0216, 0.0831)	(0.0, 0.0, 0.5046)	(0.0018, 0.0321, 0.1012)	(0.0015, 0.0204, 0.0605)	(0.0069, 0.0298, 0.0701)	(0.016, 0.0665, 0.1622)	(0.0001, 0.0156, 0.0586)	(0.0, 0.0, 0.0188)	(0.0058, 0.0379, 0.1043)	(0.0, 0.0194, 0.0882)	(0.0, 0.0047, 0.0572)	(0.0, 0.007, 0.055)	(0.0019, 0.0306, 0.0925)	(0.0003, 0.0117, 0.0371)	(0.0023, 0.0204, 0.0579)	(0.0001, 0.0165, 0.0602)	(0.0, 0.0075, 0.0399)	(0.0009, 0.0159, 0.047)	(0.0, 0.0108, 0.0444)	(0.0025, 0.0267, 0.0686)	(0.0006, 0.0172, 0.0525)	(0.0041, 0.025, 0.0649)
ENSG00000246451	VG Unavailable	VG Unavailable	VG Unavailable	VG Unavailable	VG Unavailable	VG Unavailable	VG Unavailable	(0.0, 0.018, 0.0788)	(0.0, 0.0113, 0.0619)	VG Unavailable	VG Unavailable	VG Unavailable	VG Unavailable	(0.0006, 0.0224, 0.0781)	VG Unavailable	VG Unavailable	VG Unavailable	VG Unavailable	VG Unavailable	VG Unavailable	VG Unavailable	(0.0023, 0.0332, 0.1047)	VG Unavailable	VG Unavailable	VG Unavailable
ENSG00000246477	VG Unavailable	VG Unavailable	VG Unavailable	VG Unavailable	VG Unavailable	VG Unavailable	VG Unavailable	(0.0044, 0.0375, 0.1031)	VG Unavailable	VG Unavailable	VG Unavailable	VG Unavailable	VG Unavailable	VG Unavailable	VG Unavailable	VG Unavailable	VG Unavailable	VG Unavailable	VG Unavailable	VG Unavailable	VG Unavailable	VG Unavailable	VG Unavailable	VG Unavailable	VG Unavailable
ENSG00000246528	(0.0034, 0.0177, 0.0434)	(0.0051, 0.0227, 0.0536)	(0.0, 0.0183, 0.073)	(0.0044, 0.0335, 0.0972)	(0.0013, 0.0209, 0.0624)	(0.0001, 0.0267, 0.1047)	(0.002, 0.0265, 0.0826)	(0.0098, 0.0342, 0.0776)	(0.0085, 0.0423, 0.1111)	(0.0017, 0.033, 0.1057)	(0.0023, 0.0379, 0.1333)	(0.0062, 0.024, 0.0562)	(0.004, 0.0325, 0.0866)	(0.0192, 0.0796, 0.1831)	(0.0, 0.0, 0.0519)	(0.0008, 0.0208, 0.0691)	(0.0023, 0.0206, 0.0602)	(0.0, 0.005, 0.0266)	(0.0, 0.0202, 0.0935)	(0.0051, 0.0538, 0.1567)	(0.0124, 0.0576, 0.1336)	(0.0045, 0.0296, 0.0816)	(0.0095, 0.051, 0.1293)	(0.0051, 0.0228, 0.0589)	(0.0008, 0.0109, 0.0325)
ENSG00000246705	(0.0124, 0.047, 0.1158)	(0.0, 0.0036, 0.0375)	(0.0022, 0.0213, 0.0587)	VG Unavailable	VG Unavailable	VG Unavailable	(0.0016, 0.026, 0.081)	(0.0034, 0.0273, 0.0695)	(0.0, 0.0, 0.0276)	(0.0001, 0.0186, 0.0732)	(0.0056, 0.0457, 0.1294)	VG Unavailable	(0.0195, 0.0835, 0.2001)	(0.0007, 0.0132, 0.0434)	VG Unavailable	VG Unavailable	(0.0044, 0.0405, 0.1206)	(0.0023, 0.0203, 0.0556)	VG Unavailable	VG Unavailable	(0.0012, 0.0138, 0.0382)	VG Unavailable	(0.0018, 0.0335, 0.105)	(0.0204, 0.1055, 0.2674)	(0.0002, 0.0194, 0.0749)
ENSG00000246790	VG Unavailable	VG Unavailable	VG Unavailable	VG Unavailable	VG Unavailable	VG Unavailable	VG Unavailable	VG Unavailable	VG Unavailable	VG Unavailable	VG Unavailable	(0.0176, 0.218, 0.6671)	VG Unavailable	VG Unavailable	VG Unavailable	VG Unavailable	VG Unavailable	VG Unavailable	VG Unavailable	VG Unavailable	VG Unavailable	VG Unavailable	VG Unavailable	VG Unavailable	VG Unavailable
ENSG00000246859	(0.001, 0.0098, 0.0284)	(0.017, 0.0527, 0.1075)	(0.0, 0.0062, 0.0247)	(0.0006, 0.0071, 0.0218)	(0.0033, 0.0163, 0.0408)	(0.0032, 0.0212, 0.0532)	(0.0016, 0.0152, 0.0397)	(0.0006, 0.0091, 0.0264)	(0.0, 0.0059, 0.023)	(0.0007, 0.0158, 0.0502)	(0.0, 0.0032, 0.0226)	(0.0029, 0.0126, 0.0286)	(0.0, 0.001, 0.0126)	(0.0046, 0.0308, 0.0815)	(0.0024, 0.0118, 0.0284)	(0.0021, 0.0182, 0.0521)	(0.0021, 0.0107, 0.0303)	(0.0005, 0.0077, 0.0259)	(0.0015, 0.0091, 0.0254)	(0.0051, 0.0212, 0.0477)	(0.0004, 0.0073, 0.0225)	(0.0011, 0.0101, 0.0302)	(0.0012, 0.0174, 0.0511)	(0.0, 0.0024, 0.0289)	(0.0005, 0.0094, 0.0279)
ENSG00000246889	(0.0116, 0.0376, 0.0791)	(0.0002, 0.0101, 0.0385)	(0.0, 0.0113, 0.0507)	(0.0, 0.0142, 0.0794)	VG Unavailable	(0.0018, 0.0769, 0.2574)	(0.011, 0.0458, 0.1051)	(0.012, 0.0469, 0.105)	(0.0119, 0.0555, 0.1319)	(0.0063, 0.0374, 0.0974)	VG Unavailable	(0.0, 0.0118, 0.0626)	(0.0, 0.0094, 0.0607)	(0.0, 0.0114, 0.068)	VG Unavailable	VG Unavailable	(0.0008, 0.0157, 0.0523)	(0.0019, 0.017, 0.0459)	(0.003, 0.024, 0.0651)	(0.0105, 0.0333, 0.0713)	(0.0, 0.0121, 0.0566)	(0.0077, 0.0468, 0.1121)	(0.024, 0.0953, 0.2184)	(0.0, 0.0, 0.0959)	(0.0061, 0.036, 0.0856)
ENSG00000246982	(0.0479, 0.1625, 0.3681)	VG Unavailable	VG Unavailable	VG Unavailable	VG Unavailable	VG Unavailable	VG Unavailable	(0.0253, 0.1148, 0.2827)	VG Unavailable	VG Unavailable	VG Unavailable	(0.0003, 0.0167, 0.0604)	(0.0332, 0.0987, 0.2078)	VG Unavailable	VG Unavailable	VG Unavailable	(0.0247, 0.0876, 0.2037)	(0.0557, 0.1971, 0.4175)	VG Unavailable	VG Unavailable	(0.0177, 0.0873, 0.2233)	(0.0326, 0.1279, 0.3152)	VG Unavailable	(0.0615, 0.2016, 0.4353)	(0.0769, 0.2052, 0.4306)
ENSG00000247077	(0.0001, 0.0022, 0.0066)	(0.0026, 0.0089, 0.0185)	(0.0028, 0.0107, 0.0256)	(0.0, 0.0026, 0.0092)	(0.0, 0.0012, 0.0149)	(0.0041, 0.0121, 0.0272)	(0.0014, 0.0088, 0.0202)	(0.0026, 0.008, 0.0157)	(0.0, 0.0007, 0.0051)	(0.0038, 0.0146, 0.0331)	(0.0003, 0.0062, 0.0201)	(0.0004, 0.0024, 0.0061)	(0.0028, 0.0101, 0.0207)	(0.0017, 0.0073, 0.0179)	(0.0005, 0.0056, 0.0145)	(0.0008, 0.0042, 0.0104)	(0.0, 0.0025, 0.0084)	(0.0003, 0.0032, 0.0086)	(0.0001, 0.0028, 0.0089)	(0.0, 0.0008, 0.0061)	(0.0019, 0.0083, 0.0195)	(0.0, 0.0008, 0.007)	(0.0036, 0.0138, 0.0308)	(0.0009, 0.0056, 0.0136)	(0.0046, 0.0116, 0.022)
ENSG00000247092	(0.0, 0.0, 0.2367)	(0.015, 0.0746, 0.1946)	VG Unavailable	VG Unavailable	VG Unavailable	VG Unavailable	(0.0011, 0.0218, 0.0706)	(0.0151, 0.0749, 0.1887)	VG Unavailable	VG Unavailable	VG Unavailable	(0.0003, 0.0278, 0.1)	(0.0, 0.001, 0.0891)	VG Unavailable	VG Unavailable	VG Unavailable	VG Unavailable	VG Unavailable	VG Unavailable	VG Unavailable	(0.0, 0.0194, 0.0745)	(0.0089, 0.0688, 0.19)	VG Unavailable	VG Unavailable	(0.0145, 0.0656, 0.1696)
ENSG00000247095	(0.001, 0.0054, 0.0136)	(0.0006, 0.0026, 0.0063)	(0.0035, 0.0135, 0.031)	(0.0018, 0.0075, 0.0173)	(0.0, 0.0002, 0.0047)	(0.0004, 0.0028, 0.0072)	(0.003, 0.0086, 0.0183)	(0.0019, 0.0054, 0.011)	(0.0008, 0.0037, 0.0091)	(0.0052, 0.0152, 0.0307)	(0.001, 0.0062, 0.0151)	(0.0008, 0.0037, 0.0089)	(0.0024, 0.0068, 0.0138)	(0.0012, 0.006, 0.0136)	(0.0011, 0.0062, 0.0141)	(0.0124, 0.0365, 0.0796)	(0.0016, 0.0053, 0.0103)	(0.0002, 0.0025, 0.0075)	(0.0001, 0.0017, 0.0046)	(0.0009, 0.0046, 0.0106)	(0.0006, 0.0031, 0.0074)	(0.0005, 0.0024, 0.0055)	(0.0001, 0.0028, 0.009)	(0.0012, 0.0045, 0.0104)	(0.0026, 0.0071, 0.0147)
ENSG00000247121	(0.1812, 0.3574, 0.5835)	(0.2123, 0.4631, 0.7854)	(0.1973, 0.3746, 0.6174)	(0.1355, 0.2846, 0.4823)	(0.2221, 0.4953, 0.8626)	(0.2005, 0.438, 0.8014)	(0.1409, 0.2885, 0.5023)	(0.2271, 0.4201, 0.7213)	(0.2436, 0.4808, 0.7713)	(0.2786, 0.5704, 0.9563)	(0.263, 0.5356, 0.9518)	(0.1005, 0.1927, 0.3129)	(0.1711, 0.3345, 0.5584)	(0.1328, 0.2789, 0.4946)	(0.1688, 0.3424, 0.5691)	(0.2154, 0.426, 0.7362)	(0.1924, 0.3672, 0.5978)	(0.1438, 0.2652, 0.4504)	(0.1258, 0.2628, 0.4468)	(0.1664, 0.3179, 0.558)	(0.1872, 0.3634, 0.5893)	(0.1329, 0.307, 0.5625)	(0.1473, 0.3607, 0.6487)	(0.1056, 0.2352, 0.4129)	(0.0965, 0.2118, 0.3664)
ENSG00000247137	VG Unavailable	VG Unavailable	VG Unavailable	VG Unavailable	VG Unavailable	VG Unavailable	VG Unavailable	VG Unavailable	VG Unavailable	(0.0, 0.0105, 0.0503)	VG Unavailable	VG Unavailable	VG Unavailable	VG Unavailable	VG Unavailable	VG Unavailable	VG Unavailable	VG Unavailable	VG Unavailable	VG Unavailable	VG Unavailable	VG Unavailable	VG Unavailable	VG Unavailable	VG Unavailable
ENSG00000247193	VG Unavailable	(0.0, 0.0211, 0.0916)	VG Unavailable	VG Unavailable	VG Unavailable	VG Unavailable	VG Unavailable	VG Unavailable	VG Unavailable	VG Unavailable	VG Unavailable	VG Unavailable	VG Unavailable	VG Unavailable	VG Unavailable	VG Unavailable	VG Unavailable	VG Unavailable	VG Unavailable	VG Unavailable	VG Unavailable	VG Unavailable	VG Unavailable	VG Unavailable	VG Unavailable
ENSG00000247228	(0.0394, 0.0773, 0.1261)	(0.0225, 0.0467, 0.0805)	(0.0779, 0.1608, 0.2676)	(0.0335, 0.0663, 0.1114)	(0.0243, 0.0545, 0.0932)	(0.0352, 0.0757, 0.1242)	(0.0567, 0.1088, 0.1813)	(0.0478, 0.0965, 0.1629)	(0.0592, 0.1225, 0.205)	(0.0739, 0.1509, 0.2506)	(0.0331, 0.0702, 0.1207)	(0.0339, 0.0666, 0.1086)	(0.0549, 0.1032, 0.1712)	(0.0864, 0.1845, 0.3203)	(0.0247, 0.0556, 0.0983)	(0.0413, 0.0855, 0.1479)	(0.0248, 0.0564, 0.0952)	(0.0537, 0.1048, 0.1768)	(0.0481, 0.0974, 0.1664)	(0.0453, 0.0948, 0.1681)	(0.0585, 0.1226, 0.2083)	(0.0537, 0.109, 0.1784)	(0.0754, 0.1523, 0.2631)	(0.0406, 0.0799, 0.1311)	(0.0335, 0.0729, 0.1267)
ENSG00000247240	(0.0002, 0.0238, 0.0896)	VG Unavailable	VG Unavailable	VG Unavailable	VG Unavailable	VG Unavailable	VG Unavailable	VG Unavailable	VG Unavailable	VG Unavailable	VG Unavailable	VG Unavailable	VG Unavailable	VG Unavailable	VG Unavailable	VG Unavailable	VG Unavailable	(0.0021, 0.038, 0.1175)	VG Unavailable	VG Unavailable	VG Unavailable	VG Unavailable	VG Unavailable	VG Unavailable	VG Unavailable
ENSG00000247271	(0.0049, 0.0261, 0.0676)	(0.0222, 0.0741, 0.1639)	(0.0068, 0.0382, 0.1011)	(0.0008, 0.0281, 0.0908)	(0.0, 0.0, 0.0917)	(0.0, 0.0058, 0.0577)	(0.0109, 0.0656, 0.1673)	(0.0041, 0.0456, 0.1288)	(0.0044, 0.0307, 0.0842)	(0.0147, 0.0586, 0.1374)	(0.0161, 0.0583, 0.1361)	(0.0, 0.0117, 0.0571)	(0.0, 0.0042, 0.042)	(0.008, 0.0603, 0.1796)	(0.0, 0.0, 0.0467)	(0.0, 0.0207, 0.0825)	(0.0, 0.0079, 0.0408)	(0.0006, 0.0125, 0.0381)	VG Unavailable	VG Unavailable	(0.0002, 0.0216, 0.0795)	(0.0, 0.0033, 0.0751)	(0.0002, 0.0227, 0.0889)	(0.0042, 0.0268, 0.0715)	(0.0016, 0.039, 0.1158)
ENSG00000247315	(0.0024, 0.0104, 0.0251)	(0.0006, 0.0058, 0.016)	(0.0, 0.0025, 0.0096)	(0.0019, 0.0081, 0.0174)	(0.0002, 0.0028, 0.0082)	(0.0, 0.0, 0.0375)	(0.0003, 0.0054, 0.016)	(0.0, 0.0, 0.0146)	(0.0014, 0.0084, 0.0223)	(0.0007, 0.0051, 0.0132)	(0.0003, 0.0033, 0.01)	(0.0001, 0.0043, 0.0139)	(0.0005, 0.0054, 0.016)	(0.0023, 0.0144, 0.036)	(0.0008, 0.0054, 0.0143)	(0.0022, 0.009, 0.0203)	(0.0031, 0.0129, 0.0283)	(0.0022, 0.0152, 0.041)	(0.0, 0.001, 0.01)	(0.0006, 0.0065, 0.0188)	(0.0003, 0.0037, 0.0107)	(0.0029, 0.016, 0.0369)	(0.0003, 0.0048, 0.0145)	(0.0, 0.0012, 0.0087)	(0.0003, 0.0069, 0.0194)
ENSG00000247373	(0.0, 0.0032, 0.0186)	VG Unavailable	(0.0036, 0.0501, 0.1636)	(0.0001, 0.0021, 0.0069)	(0.0004, 0.0036, 0.0108)	(0.0, 0.0024, 0.0084)	VG Unavailable	VG Unavailable	VG Unavailable	VG Unavailable	VG Unavailable	(0.0, 0.0049, 0.0229)	VG Unavailable	VG Unavailable	VG Unavailable	(0.0001, 0.0024, 0.0075)	VG Unavailable	(0.003, 0.0502, 0.1575)	VG Unavailable	VG Unavailable	VG Unavailable	VG Unavailable	VG Unavailable	VG Unavailable	(0.0, 0.0, 0.0314)
ENSG00000247473	(0.0299, 0.206, 0.5739)	VG Unavailable	VG Unavailable	VG Unavailable	VG Unavailable	VG Unavailable	VG Unavailable	VG Unavailable	VG Unavailable	VG Unavailable	VG Unavailable	(0.0, 0.0433, 0.1846)	VG Unavailable	VG Unavailable	VG Unavailable	VG Unavailable	VG Unavailable	VG Unavailable	VG Unavailable	VG Unavailable	VG Unavailable	VG Unavailable	VG Unavailable	VG Unavailable	VG Unavailable
ENSG00000247556	(0.0013, 0.0047, 0.0102)	(0.0017, 0.0059, 0.0126)	(0.0027, 0.0101, 0.0213)	(0.0011, 0.008, 0.0199)	(0.0, 0.0027, 0.0123)	(0.0011, 0.0067, 0.016)	(0.0, 0.0016, 0.007)	(0.0002, 0.0019, 0.0055)	(0.0009, 0.009, 0.027)	(0.0008, 0.0044, 0.0116)	(0.0015, 0.007, 0.0161)	(0.0026, 0.0083, 0.0176)	(0.0039, 0.0121, 0.0227)	(0.0023, 0.0076, 0.0163)	(0.0, 0.0045, 0.0209)	(0.001, 0.0052, 0.0127)	(0.001, 0.0036, 0.008)	(0.0019, 0.0062, 0.0138)	(0.0001, 0.0029, 0.0102)	(0.0, 0.0005, 0.0129)	(0.0024, 0.0126, 0.0309)	(0.0011, 0.0069, 0.0176)	(0.001, 0.0045, 0.011)	(0.0025, 0.0085, 0.0193)	(0.0006, 0.0041, 0.0107)
ENSG00000247572	VG Unavailable	VG Unavailable	(0.0047, 0.036, 0.1012)	VG Unavailable	VG Unavailable	VG Unavailable	(0.0197, 0.0904, 0.209)	(0.014, 0.0745, 0.2005)	(0.0023, 0.0416, 0.1499)	(0.0161, 0.0938, 0.2255)	(0.0017, 0.0428, 0.139)	(0.0001, 0.0312, 0.1186)	(0.0, 0.0262, 0.1061)	(0.0006, 0.0299, 0.1031)	VG Unavailable	VG Unavailable	(0.0, 0.0052, 0.0955)	(0.0051, 0.0332, 0.0883)	VG Unavailable	(0.0036, 0.0441, 0.1267)	(0.0, 0.0304, 0.1243)	(0.0088, 0.0556, 0.1691)	VG Unavailable	VG Unavailable	VG Unavailable
ENSG00000247595	(0.0003, 0.0041, 0.0123)	(0.0013, 0.0068, 0.0168)	(0.0038, 0.0123, 0.0262)	(0.0002, 0.0031, 0.0111)	(0.0017, 0.0079, 0.0187)	(0.0059, 0.0156, 0.0291)	(0.0, 0.0037, 0.0139)	(0.0002, 0.0031, 0.0092)	(0.0017, 0.0083, 0.0186)	(0.0019, 0.0103, 0.0264)	(0.0018, 0.0085, 0.0199)	(0.0016, 0.0195, 0.0542)	(0.0054, 0.0162, 0.0324)	(0.0023, 0.0081, 0.018)	(0.0039, 0.0146, 0.0328)	(0.0102, 0.0281, 0.0556)	(0.0476, 0.1189, 0.23)	(0.0025, 0.0091, 0.021)	(0.0044, 0.0125, 0.0269)	(0.0048, 0.0149, 0.0313)	(0.0007, 0.0056, 0.0148)	(0.0013, 0.007, 0.0187)	(0.0034, 0.0173, 0.0405)	(0.0021, 0.0087, 0.0199)	(0.0026, 0.0116, 0.0263)
ENSG00000247596	(0.003, 0.0114, 0.0247)	(0.0001, 0.004, 0.0129)	(0.0, 0.0041, 0.0218)	VG Unavailable	VG Unavailable	VG Unavailable	(0.0008, 0.0158, 0.0486)	(0.0021, 0.0121, 0.0332)	(0.0, 0.0007, 0.0081)	(0.0004, 0.0064, 0.0194)	(0.0, 0.0008, 0.0075)	(0.0061, 0.0215, 0.0441)	(0.002, 0.0093, 0.0237)	(0.0007, 0.0066, 0.0192)	VG Unavailable	VG Unavailable	(0.0033, 0.015, 0.0367)	(0.0017, 0.0093, 0.0231)	(0.0, 0.0007, 0.0077)	(0.0025, 0.0186, 0.0452)	(0.0006, 0.0107, 0.0331)	(0.0, 0.0018, 0.0079)	(0.0, 0.0035, 0.0164)	(0.0, 0.0013, 0.0075)	(0.0027, 0.0163, 0.0413)
ENSG00000247626	(0.0016, 0.0157, 0.0507)	VG Unavailable	VG Unavailable	(0.0, 0.006, 0.0345)	(0.0, 0.0033, 0.034)	(0.0, 0.0, 0.1322)	VG Unavailable	(0.0018, 0.015, 0.0446)	VG Unavailable	VG Unavailable	VG Unavailable	(0.0, 0.0098, 0.0401)	(0.0, 0.0068, 0.0522)	(0.0, 0.0145, 0.0567)	VG Unavailable	(0.0, 0.0102, 0.0503)	(0.0003, 0.0141, 0.0461)	(0.0, 0.0081, 0.0355)	(0.0, 0.0042, 0.0327)	(0.0, 0.0, 0.0408)	VG Unavailable	VG Unavailable	VG Unavailable	VG Unavailable	(0.0, 0.0078, 0.0306)
ENSG00000247679	(0.0, 0.0036, 0.0285)	(0.0057, 0.0228, 0.0517)	(0.0, 0.0013, 0.0499)	(0.004, 0.0267, 0.072)	(0.0022, 0.0284, 0.0929)	(0.0, 0.0091, 0.0702)	(0.0027, 0.0231, 0.0633)	(0.0002, 0.0067, 0.0261)	(0.0, 0.005, 0.0325)	(0.0017, 0.025, 0.0761)	(0.0047, 0.0288, 0.0792)	(0.0, 0.0079, 0.0377)	(0.0203, 0.0586, 0.1232)	(0.0, 0.0061, 0.0398)	(0.006, 0.0339, 0.0778)	(0.0018, 0.0262, 0.0758)	(0.0081, 0.0312, 0.0728)	(0.0, 0.0034, 0.0171)	(0.0069, 0.0329, 0.0836)	(0.0044, 0.0298, 0.0731)	(0.0, 0.0, 0.0137)	(0.0, 0.0044, 0.0289)	(0.0, 0.0072, 0.0473)	(0.0066, 0.0286, 0.0658)	(0.0001, 0.0083, 0.0308)
ENSG00000247708	(0.0015, 0.012, 0.0361)	(0.0004, 0.0104, 0.0367)	(0.0023, 0.0194, 0.0534)	(0.003, 0.0369, 0.1117)	(0.0, 0.0043, 0.0579)	(0.0, 0.0086, 0.0702)	(0.0004, 0.0115, 0.0438)	(0.0005, 0.0137, 0.0455)	(0.0033, 0.0221, 0.0547)	(0.0, 0.0073, 0.0415)	(0.0058, 0.0273, 0.0713)	(0.0001, 0.0078, 0.0322)	(0.0011, 0.0178, 0.0506)	(0.0029, 0.0245, 0.0642)	(0.0, 0.0014, 0.1021)	(0.012, 0.0537, 0.1179)	(0.0, 0.0003, 0.0763)	(0.0023, 0.0173, 0.0451)	(0.0, 0.0101, 0.0396)	(0.0021, 0.0239, 0.0664)	(0.0, 0.0007, 0.0693)	(0.0004, 0.015, 0.0514)	(0.0025, 0.0201, 0.0517)	(0.0, 0.0003, 0.2947)	(0.0053, 0.0233, 0.0591)
ENSG00000247774	(0.0784, 0.236, 0.5228)	(0.0264, 0.1205, 0.2962)	VG Unavailable	VG Unavailable	VG Unavailable	VG Unavailable	VG Unavailable	(0.0877, 0.2575, 0.5322)	(0.0, 0.0154, 0.0795)	VG Unavailable	VG Unavailable	(0.0298, 0.1088, 0.2471)	VG Unavailable	VG Unavailable	VG Unavailable	VG Unavailable	(0.0247, 0.0986, 0.2208)	(0.0554, 0.2363, 0.5153)	VG Unavailable	VG Unavailable	VG Unavailable	VG Unavailable	VG Unavailable	VG Unavailable	(0.0591, 0.1881, 0.398)
ENSG00000247828	(0.0111, 0.0415, 0.0946)	(0.0051, 0.0195, 0.0434)	(0.017, 0.0574, 0.1203)	(0.0136, 0.0459, 0.0948)	(0.0005, 0.0145, 0.0475)	(0.0066, 0.0251, 0.0577)	(0.0123, 0.044, 0.1009)	(0.0, 0.0, 0.011)	(0.0147, 0.1114, 0.3287)	(0.0155, 0.0748, 0.2094)	VG Unavailable	(0.0005, 0.013, 0.0473)	(0.0055, 0.0336, 0.0815)	(0.0037, 0.0303, 0.0807)	(0.001, 0.0103, 0.0296)	(0.0255, 0.0722, 0.1323)	(0.0056, 0.0206, 0.0457)	(0.0031, 0.019, 0.0507)	(0.0089, 0.0332, 0.0727)	(0.0027, 0.0187, 0.0524)	(0.0121, 0.0564, 0.1381)	(0.0053, 0.0242, 0.0562)	(0.0043, 0.0305, 0.0778)	(0.0057, 0.0347, 0.0835)	(0.0023, 0.0257, 0.0793)
ENSG00000247853	VG Unavailable	(0.0021, 0.0207, 0.0634)	VG Unavailable	VG Unavailable	VG Unavailable	VG Unavailable	(0.001, 0.0083, 0.0212)	VG Unavailable	VG Unavailable	VG Unavailable	VG Unavailable	(0.0017, 0.0096, 0.0246)	VG Unavailable	VG Unavailable	VG Unavailable	VG Unavailable	(0.0, 0.0011, 0.0065)	VG Unavailable	VG Unavailable	(0.0, 0.0008, 0.007)	VG Unavailable	VG Unavailable	VG Unavailable	VG Unavailable	VG Unavailable
ENSG00000247903	(0.0, 0.0044, 0.0983)	(0.0022, 0.0316, 0.1055)	(0.0081, 0.0459, 0.1137)	VG Unavailable	VG Unavailable	(0.0043, 0.0342, 0.0942)	(0.0201, 0.0803, 0.1812)	VG Unavailable	(0.0164, 0.0723, 0.1793)	(0.0, 0.0219, 0.0808)	(0.0, 0.0, 0.1979)	(0.0, 0.0103, 0.0586)	(0.0, 0.0106, 0.0485)	(0.0012, 0.02, 0.0643)	(0.0065, 0.0755, 0.2869)	VG Unavailable	(0.0142, 0.0585, 0.1386)	(0.002, 0.0329, 0.1105)	(0.003, 0.0434, 0.1232)	(0.0009, 0.0416, 0.1373)	(0.0047, 0.049, 0.1442)	(0.0, 0.0, 0.0927)	(0.0034, 0.0397, 0.1149)	(0.0052, 0.0279, 0.0758)	(0.0025, 0.0409, 0.1365)
ENSG00000247925	(0.004, 0.0108, 0.0202)	(0.0028, 0.0075, 0.0147)	(0.0008, 0.0044, 0.0112)	(0.0029, 0.0095, 0.0194)	(0.0009, 0.0052, 0.0124)	(0.0001, 0.0029, 0.0094)	(0.0038, 0.0102, 0.0197)	(0.0022, 0.0064, 0.0129)	(0.0003, 0.0034, 0.0101)	(0.0025, 0.0068, 0.0136)	(0.0024, 0.0098, 0.0218)	(0.0092, 0.0213, 0.0384)	(0.0042, 0.0138, 0.0289)	(0.0006, 0.0042, 0.0105)	(0.0036, 0.0104, 0.0218)	(0.0038, 0.0112, 0.0225)	(0.002, 0.0063, 0.013)	(0.0023, 0.0076, 0.0159)	(0.004, 0.0118, 0.0225)	(0.0033, 0.011, 0.0241)	(0.0037, 0.0118, 0.0225)	(0.0018, 0.0078, 0.0177)	(0.0022, 0.0075, 0.0174)	(0.0016, 0.0064, 0.0147)	(0.0072, 0.0168, 0.0305)
ENSG00000247982	(0.0147, 0.031, 0.0521)	(0.0281, 0.0568, 0.0934)	(0.0448, 0.1025, 0.1882)	(0.0246, 0.0536, 0.0982)	(0.0221, 0.0474, 0.0781)	(0.0331, 0.0738, 0.1268)	(0.0214, 0.0463, 0.0829)	(0.0197, 0.0411, 0.0694)	(0.0325, 0.0749, 0.1437)	VG Unavailable	(0.0156, 0.0375, 0.0699)	(0.0248, 0.0514, 0.0899)	(0.0558, 0.1337, 0.2541)	(0.0289, 0.0724, 0.1298)	(0.0382, 0.0761, 0.1328)	(0.0399, 0.0977, 0.1906)	(0.0305, 0.0612, 0.1039)	(0.0179, 0.0422, 0.0754)	(0.0131, 0.0323, 0.0587)	(0.0246, 0.0607, 0.1204)	(0.021, 0.0476, 0.0883)	(0.0176, 0.039, 0.0698)	(0.0544, 0.1223, 0.2197)	(0.0298, 0.0769, 0.1419)	(0.0291, 0.0649, 0.1132)
ENSG00000248015	(0.0025, 0.0132, 0.0304)	(0.0017, 0.0094, 0.0246)	(0.0, 0.0084, 0.0442)	(0.0024, 0.0246, 0.0716)	(0.0, 0.0, 0.0271)	(0.0049, 0.0253, 0.0603)	(0.0, 0.0085, 0.0567)	(0.0039, 0.0135, 0.0293)	VG Unavailable	VG Unavailable	VG Unavailable	(0.0, 0.0061, 0.0553)	VG Unavailable	(0.0004, 0.0496, 0.1862)	(0.0, 0.0025, 0.0747)	(0.0, 0.0156, 0.0643)	(0.0002, 0.0047, 0.0155)	(0.0052, 0.025, 0.0579)	VG Unavailable	VG Unavailable	(0.0, 0.01, 0.0818)	VG Unavailable	(0.0, 0.0, 0.0206)	VG Unavailable	(0.0, 0.0037, 0.0143)
ENSG00000248019	(0.0035, 0.0261, 0.0729)	(0.0059, 0.0338, 0.0903)	(0.0, 0.0126, 0.0542)	VG Unavailable	(0.0042, 0.0272, 0.0748)	VG Unavailable	VG Unavailable	(0.0, 0.0085, 0.0375)	VG Unavailable	(0.0006, 0.0206, 0.0752)	(0.0095, 0.0462, 0.1154)	(0.013, 0.0682, 0.1538)	VG Unavailable	(0.005, 0.0441, 0.1259)	(0.0006, 0.0263, 0.0829)	(0.0, 0.0206, 0.0936)	(0.0022, 0.0234, 0.0697)	(0.0147, 0.0626, 0.1523)	VG Unavailable	VG Unavailable	(0.0, 0.0083, 0.0502)	VG Unavailable	(0.0146, 0.0651, 0.1558)	VG Unavailable	(0.0001, 0.0137, 0.0492)
ENSG00000248049	(0.0015, 0.0163, 0.0436)	(0.01, 0.0345, 0.0688)	(0.0041, 0.0192, 0.0458)	(0.0, 0.0017, 0.0187)	(0.0018, 0.0201, 0.0609)	(0.0099, 0.0322, 0.0699)	(0.0002, 0.0175, 0.0665)	(0.0138, 0.0428, 0.0867)	(0.0025, 0.0222, 0.0579)	(0.0048, 0.0188, 0.0446)	(0.0104, 0.0354, 0.0789)	(0.0171, 0.0431, 0.0818)	(0.016, 0.0473, 0.0904)	(0.0064, 0.0257, 0.0585)	(0.011, 0.0562, 0.1388)	(0.0021, 0.0133, 0.037)	(0.0105, 0.0292, 0.0562)	(0.0092, 0.0272, 0.0556)	(0.0077, 0.0319, 0.0735)	(0.0007, 0.0106, 0.0333)	(0.0229, 0.0965, 0.2196)	(0.0133, 0.0501, 0.1111)	(0.0058, 0.0244, 0.0554)	(0.0121, 0.0386, 0.0788)	(0.0152, 0.056, 0.1311)
ENSG00000248092	(0.0, 0.0, 0.1069)	(0.0106, 0.0546, 0.1381)	(0.0, 0.0123, 0.0658)	VG Unavailable	VG Unavailable	VG Unavailable	VG Unavailable	(0.0137, 0.0488, 0.1092)	VG Unavailable	VG Unavailable	VG Unavailable	(0.0, 0.0052, 0.0523)	VG Unavailable	VG Unavailable	VG Unavailable	VG Unavailable	(0.0076, 0.0369, 0.0928)	(0.0188, 0.0561, 0.1168)	(0.0118, 0.075, 0.205)	VG Unavailable	(0.0127, 0.0682, 0.1864)	VG Unavailable	VG Unavailable	VG Unavailable	(0.0, 0.0088, 0.0465)
ENSG00000248098	(0.0074, 0.0156, 0.0272)	(0.0027, 0.007, 0.0136)	(0.0254, 0.068, 0.1284)	(0.0019, 0.0073, 0.0158)	(0.0163, 0.0358, 0.0655)	(0.0036, 0.0095, 0.0182)	(0.0135, 0.0322, 0.0574)	(0.0034, 0.0089, 0.0153)	(0.0172, 0.05, 0.1031)	(0.0232, 0.0576, 0.1041)	(0.0093, 0.0221, 0.0405)	(0.0028, 0.0137, 0.0314)	(0.0084, 0.0189, 0.0353)	(0.011, 0.0323, 0.0635)	(0.0204, 0.0525, 0.0992)	(0.012, 0.0423, 0.0981)	(0.0071, 0.0174, 0.0315)	(0.0007, 0.003, 0.0071)	(0.0063, 0.0198, 0.0397)	(0.0003, 0.0035, 0.0093)	(0.0112, 0.0344, 0.0696)	(0.0228, 0.0479, 0.0859)	(0.0148, 0.036, 0.0661)	(0.027, 0.0625, 0.1164)	(0.0015, 0.0044, 0.009)
ENSG00000248121	(0.0268, 0.1083, 0.2498)	(0.0062, 0.0535, 0.1408)	(0.0034, 0.0309, 0.0904)	VG Unavailable	VG Unavailable	VG Unavailable	VG Unavailable	(0.0492, 0.1378, 0.2872)	VG Unavailable	VG Unavailable	(0.008, 0.0548, 0.1479)	VG Unavailable	(0.0034, 0.0355, 0.1122)	(0.0081, 0.0667, 0.1819)	VG Unavailable	VG Unavailable	(0.0248, 0.0868, 0.1848)	(0.0333, 0.13, 0.3007)	(0.0, 0.0, 0.0416)	(0.0002, 0.0282, 0.1093)	(0.0, 0.0096, 0.0561)	(0.0135, 0.0774, 0.2116)	(0.0009, 0.0318, 0.0983)	(0.0016, 0.0414, 0.1369)	(0.0225, 0.1295, 0.36)
ENSG00000248124	(0.0073, 0.0502, 0.132)	VG Unavailable	VG Unavailable	VG Unavailable	VG Unavailable	VG Unavailable	VG Unavailable	(0.0179, 0.1398, 0.4087)	VG Unavailable	VG Unavailable	VG Unavailable	(0.0, 0.0262, 0.1062)	VG Unavailable	VG Unavailable	VG Unavailable	VG Unavailable	VG Unavailable	(0.0182, 0.0847, 0.2121)	VG Unavailable	VG Unavailable	VG Unavailable	VG Unavailable	VG Unavailable	VG Unavailable	(0.0003, 0.0277, 0.0983)
ENSG00000248152	VG Unavailable	VG Unavailable	VG Unavailable	VG Unavailable	(0.0047, 0.0402, 0.1133)	VG Unavailable	VG Unavailable	VG Unavailable	(0.0098, 0.067, 0.1898)	VG Unavailable	VG Unavailable	(0.0, 0.0097, 0.0616)	(0.0, 0.0054, 0.0645)	VG Unavailable	VG Unavailable	VG Unavailable	VG Unavailable	VG Unavailable	VG Unavailable	VG Unavailable	VG Unavailable	VG Unavailable	VG Unavailable	VG Unavailable	(0.0, 0.0175, 0.0842)
ENSG00000248165	(0.0243, 0.0982, 0.2315)	(0.0456, 0.1517, 0.3587)	VG Unavailable	VG Unavailable	(0.004, 0.0245, 0.0629)	VG Unavailable	(0.0121, 0.079, 0.196)	(0.1333, 0.4256, 0.9169)	VG Unavailable	(0.008, 0.0388, 0.0929)	(0.0043, 0.06, 0.1923)	VG Unavailable	(0.0147, 0.0692, 0.1662)	VG Unavailable	VG Unavailable	VG Unavailable	(0.0909, 0.2631, 0.5458)	(0.0079, 0.0539, 0.169)	(0.0046, 0.022, 0.0521)	VG Unavailable	(0.0612, 0.2876, 0.7463)	(0.0382, 0.1504, 0.3497)	VG Unavailable	(0.0132, 0.072, 0.1804)	(0.0262, 0.0923, 0.2086)
ENSG00000248254	VG Unavailable	VG Unavailable	VG Unavailable	VG Unavailable	VG Unavailable	(0.0072, 0.0593, 0.1716)	VG Unavailable	VG Unavailable	(0.0, 0.0096, 0.0705)	(0.0374, 0.1477, 0.3345)	VG Unavailable	VG Unavailable	VG Unavailable	VG Unavailable	VG Unavailable	VG Unavailable	VG Unavailable	VG Unavailable	(0.0001, 0.0205, 0.0807)	(0.0, 0.0142, 0.077)	VG Unavailable	VG Unavailable	VG Unavailable	(0.0, 0.0004, 0.2668)	VG Unavailable
ENSG00000248275	(0.013, 0.0516, 0.1146)	(0.0202, 0.0548, 0.1176)	(0.0173, 0.0509, 0.1029)	(0.0211, 0.0706, 0.1448)	(0.0162, 0.0729, 0.1797)	(0.0212, 0.0842, 0.192)	(0.0331, 0.1068, 0.2326)	(0.0123, 0.0441, 0.0997)	(0.035, 0.1069, 0.2246)	(0.0329, 0.114, 0.255)	(0.017, 0.0735, 0.1776)	(0.0, 0.0104, 0.0514)	(0.0178, 0.0899, 0.2194)	(0.0154, 0.0613, 0.142)	(0.0371, 0.1086, 0.2197)	(0.0228, 0.0861, 0.2128)	(0.0016, 0.0235, 0.0727)	(0.0, 0.0, 0.0166)	(0.0112, 0.0537, 0.1243)	VG Unavailable	(0.015, 0.0644, 0.1448)	(0.0638, 0.1697, 0.3241)	(0.0204, 0.0596, 0.1254)	(0.0176, 0.0776, 0.1732)	(0.0052, 0.0343, 0.0789)
ENSG00000248278	(0.0183, 0.0573, 0.1257)	(0.0033, 0.0206, 0.0545)	(0.0419, 0.1215, 0.2632)	(0.0752, 0.2159, 0.4486)	VG Unavailable	(0.0218, 0.0884, 0.1908)	(0.0632, 0.159, 0.3165)	(0.0009, 0.0078, 0.0216)	(0.0192, 0.0896, 0.2101)	(0.0835, 0.1877, 0.3454)	(0.0298, 0.1163, 0.2814)	(0.0, 0.0031, 0.0168)	(0.0517, 0.1453, 0.2932)	(0.0186, 0.0604, 0.1253)	(0.0769, 0.2853, 0.6888)	(0.0376, 0.1652, 0.3937)	(0.0018, 0.0122, 0.0304)	(0.0022, 0.0116, 0.0289)	(0.0548, 0.1395, 0.271)	(0.0962, 0.2567, 0.4981)	(0.078, 0.1932, 0.3549)	(0.0577, 0.1809, 0.386)	(0.0561, 0.1663, 0.3276)	(0.0496, 0.1666, 0.3529)	(0.0, 0.0024, 0.0141)
ENSG00000248309	(0.0, 0.0, 0.0188)	(0.0, 0.0056, 0.0314)	(0.0091, 0.0475, 0.1265)	(0.002, 0.0284, 0.0883)	(0.0, 0.024, 0.1035)	(0.0, 0.0, 0.6154)	(0.0, 0.0028, 0.0608)	(0.0013, 0.0169, 0.0566)	(0.0, 0.0018, 0.0513)	(0.0086, 0.0481, 0.1184)	VG Unavailable	(0.0025, 0.0194, 0.0489)	(0.0005, 0.0173, 0.0701)	(0.0, 0.0, 0.0368)	VG Unavailable	(0.0, 0.017, 0.0863)	(0.0098, 0.035, 0.0763)	(0.0, 0.0, 0.1948)	(0.0032, 0.0246, 0.067)	(0.0062, 0.0366, 0.0918)	VG Unavailable	VG Unavailable	(0.0, 0.013, 0.0674)	(0.0239, 0.0809, 0.1787)	(0.002, 0.0209, 0.0579)
ENSG00000248329	(0.0128, 0.1134, 0.3357)	VG Unavailable	VG Unavailable	VG Unavailable	(0.0, 0.0, 0.0789)	VG Unavailable	VG Unavailable	(0.0596, 0.1896, 0.4108)	VG Unavailable	VG Unavailable	(0.0006, 0.0215, 0.072)	(0.0041, 0.0356, 0.0967)	VG Unavailable	VG Unavailable	VG Unavailable	VG Unavailable	(0.0481, 0.1378, 0.2857)	VG Unavailable	VG Unavailable	VG Unavailable	VG Unavailable	VG Unavailable	VG Unavailable	(0.0092, 0.0525, 0.1305)	(0.0421, 0.1771, 0.4309)
ENSG00000248333	(0.0231, 0.0536, 0.0946)	(0.0076, 0.0291, 0.0667)	(0.0234, 0.0752, 0.1647)	(0.0144, 0.0546, 0.1189)	(0.0044, 0.0489, 0.1404)	(0.0074, 0.0334, 0.0793)	(0.0537, 0.176, 0.3845)	(0.0058, 0.0211, 0.046)	(0.0021, 0.0372, 0.1272)	(0.0097, 0.0301, 0.0605)	(0.005, 0.0369, 0.1061)	(0.0045, 0.0188, 0.042)	(0.0306, 0.1321, 0.3278)	(0.0031, 0.0339, 0.0937)	(0.0022, 0.0278, 0.0783)	(0.0, 0.0029, 0.0222)	(0.039, 0.0911, 0.1684)	(0.0129, 0.0375, 0.0754)	(0.0306, 0.0946, 0.1906)	(0.0095, 0.084, 0.2522)	(0.0088, 0.0381, 0.0885)	VG Unavailable	(0.0125, 0.0464, 0.1082)	(0.0355, 0.1281, 0.2992)	(0.0111, 0.0323, 0.0648)
ENSG00000248445	(0.0003, 0.0152, 0.0564)	(0.0003, 0.0276, 0.0958)	VG Unavailable	VG Unavailable	(0.0028, 0.0358, 0.1097)	(0.0031, 0.0256, 0.0662)	(0.0105, 0.0501, 0.1177)	(0.0009, 0.0201, 0.0748)	VG Unavailable	VG Unavailable	VG Unavailable	(0.0345, 0.118, 0.2651)	VG Unavailable	VG Unavailable	VG Unavailable	(0.0, 0.021, 0.0855)	VG Unavailable	(0.0016, 0.0278, 0.0823)	(0.0014, 0.0215, 0.0668)	(0.0231, 0.0847, 0.1857)	VG Unavailable	VG Unavailable	VG Unavailable	VG Unavailable	(0.0055, 0.0373, 0.0978)
ENSG00000248487	(0.0053, 0.0331, 0.0832)	(0.0002, 0.0185, 0.065)	VG Unavailable	VG Unavailable	VG Unavailable	VG Unavailable	VG Unavailable	(0.0026, 0.0203, 0.0579)	VG Unavailable	VG Unavailable	VG Unavailable	(0.0075, 0.051, 0.1426)	VG Unavailable	VG Unavailable	VG Unavailable	VG Unavailable	(0.0064, 0.0412, 0.1157)	(0.0107, 0.0378, 0.0826)	VG Unavailable	VG Unavailable	VG Unavailable	VG Unavailable	VG Unavailable	VG Unavailable	(0.0091, 0.0775, 0.22)
ENSG00000248492	(0.04, 0.2773, 0.775)	(0.0137, 0.07, 0.1811)	(0.0237, 0.1068, 0.2615)	(0.0054, 0.0366, 0.0947)	(0.0092, 0.0516, 0.1269)	(0.0068, 0.0482, 0.1408)	(0.0201, 0.0892, 0.2201)	(0.0095, 0.0522, 0.1252)	(0.0111, 0.0543, 0.1336)	(0.0244, 0.1032, 0.2641)	(0.0182, 0.0854, 0.2141)	(0.0211, 0.1049, 0.2565)	(0.0088, 0.0777, 0.2299)	(0.042, 0.1225, 0.2604)	(0.0308, 0.0954, 0.2008)	(0.0084, 0.0428, 0.1078)	(0.0152, 0.0652, 0.1581)	(0.0, 0.0112, 0.04)	VG Unavailable	VG Unavailable	(0.0239, 0.1442, 0.3762)	(0.031, 0.1057, 0.2321)	(0.0268, 0.0887, 0.1919)	(0.0215, 0.0665, 0.1453)	(0.0, 0.0125, 0.0528)
ENSG00000248508	(0.0122, 0.0572, 0.1307)	(0.001, 0.0175, 0.0545)	(0.0021, 0.0296, 0.0815)	(0.0032, 0.0397, 0.1079)	VG Unavailable	VG Unavailable	(0.0, 0.0146, 0.0601)	(0.0046, 0.0278, 0.0695)	(0.0, 0.0084, 0.0631)	(0.0, 0.0114, 0.0519)	(0.0072, 0.0409, 0.1005)	(0.0134, 0.0463, 0.1049)	(0.0016, 0.021, 0.07)	(0.0002, 0.0128, 0.0456)	(0.0, 0.0, 0.0273)	(0.0106, 0.0597, 0.1531)	(0.0, 0.0, 0.052)	(0.0054, 0.0373, 0.0907)	(0.0021, 0.04, 0.1344)	(0.0, 0.0, 0.459)	(0.0036, 0.023, 0.0608)	(0.0, 0.0071, 0.0256)	(0.0072, 0.0447, 0.1073)	VG Unavailable	(0.0045, 0.0316, 0.0823)
ENSG00000248664	(0.0035, 0.0126, 0.0276)	(0.0, 0.0047, 0.0175)	(0.0, 0.0071, 0.0365)	(0.0005, 0.0062, 0.0187)	(0.0027, 0.0105, 0.0245)	(0.001, 0.0079, 0.0215)	(0.0007, 0.0071, 0.0196)	(0.001, 0.0085, 0.0243)	(0.0, 0.0015, 0.0126)	(0.0003, 0.0073, 0.0219)	(0.0109, 0.0488, 0.1212)	(0.0, 0.0, 0.0067)	(0.0034, 0.0138, 0.0324)	(0.0, 0.0003, 0.0231)	(0.0006, 0.0075, 0.0225)	(0.0018, 0.0121, 0.0338)	(0.0017, 0.0085, 0.0202)	(0.0011, 0.0075, 0.0194)	(0.0, 0.0021, 0.0116)	(0.0, 0.0026, 0.0115)	(0.0014, 0.0098, 0.0277)	(0.0017, 0.0104, 0.0276)	(0.0005, 0.0068, 0.0213)	(0.0, 0.0016, 0.0182)	(0.0, 0.0003, 0.0437)
ENSG00000248693	(0.0145, 0.048, 0.1033)	(0.0079, 0.0351, 0.0785)	(0.0227, 0.0705, 0.1567)	(0.0, 0.0005, 0.168)	(0.0039, 0.0399, 0.1037)	(0.0034, 0.0257, 0.0667)	(0.0167, 0.0738, 0.1759)	(0.0129, 0.0399, 0.0923)	(0.0186, 0.0725, 0.1633)	(0.0011, 0.0204, 0.0683)	(0.0031, 0.0237, 0.0622)	(0.0105, 0.0402, 0.0973)	(0.0057, 0.0523, 0.1549)	(0.0158, 0.0531, 0.1149)	(0.0027, 0.0231, 0.0629)	(0.0147, 0.0671, 0.1637)	(0.0142, 0.0524, 0.1168)	(0.006, 0.0272, 0.0685)	(0.0068, 0.028, 0.0627)	(0.0007, 0.0188, 0.0596)	(0.0024, 0.0193, 0.0505)	(0.0154, 0.053, 0.1113)	(0.0087, 0.0338, 0.0734)	(0.0348, 0.1119, 0.2302)	(0.0055, 0.0369, 0.0961)
ENSG00000248734	(0.0286, 0.0693, 0.1317)	(0.02, 0.0527, 0.1031)	(0.0212, 0.0541, 0.1054)	(0.0304, 0.0728, 0.1384)	(0.0392, 0.0916, 0.1693)	(0.0224, 0.055, 0.1085)	(0.0251, 0.0638, 0.1172)	(0.0116, 0.0359, 0.0703)	(0.0263, 0.0662, 0.125)	(0.0396, 0.0953, 0.1744)	(0.0191, 0.0483, 0.088)	(0.0183, 0.0436, 0.0798)	(0.0242, 0.0679, 0.149)	(0.031, 0.0727, 0.1401)	(0.0198, 0.0503, 0.0953)	(0.0256, 0.0811, 0.1618)	(0.0143, 0.0358, 0.0692)	(0.053, 0.1315, 0.2311)	(0.0339, 0.0869, 0.1698)	(0.0069, 0.0227, 0.0477)	(0.0196, 0.0467, 0.0825)	(0.0421, 0.1111, 0.2144)	(0.0237, 0.0767, 0.1672)	(0.0197, 0.0556, 0.1052)	(0.01, 0.0369, 0.0813)
ENSG00000248896	(0.0, 0.0101, 0.0411)	(0.0, 0.0049, 0.0249)	(0.026, 0.0792, 0.1687)	VG Unavailable	VG Unavailable	VG Unavailable	(0.0016, 0.0212, 0.0673)	(0.0074, 0.0303, 0.0697)	(0.0001, 0.0149, 0.0598)	(0.0, 0.0062, 0.0391)	(0.0069, 0.0314, 0.0752)	(0.0, 0.0, 0.013)	(0.0, 0.0, 0.0117)	(0.0002, 0.015, 0.0568)	VG Unavailable	VG Unavailable	(0.0127, 0.0461, 0.1037)	(0.0022, 0.0151, 0.0402)	(0.0, 0.001, 0.0217)	(0.0, 0.0, 0.0156)	(0.0, 0.0069, 0.0299)	(0.0004, 0.0122, 0.0428)	(0.0073, 0.0315, 0.0747)	(0.0069, 0.0399, 0.1034)	(0.0015, 0.0131, 0.0369)
ENSG00000248932	(0.022, 0.072, 0.1533)	(0.0111, 0.0423, 0.0994)	(0.0206, 0.063, 0.1362)	VG Unavailable	(0.0, 0.0148, 0.0897)	(0.003, 0.0473, 0.15)	(0.0007, 0.0205, 0.0582)	VG Unavailable	(0.0286, 0.1014, 0.2206)	(0.0015, 0.023, 0.0696)	(0.0373, 0.1247, 0.2621)	(0.0064, 0.0421, 0.1086)	(0.0165, 0.0519, 0.1114)	(0.0055, 0.0339, 0.0858)	(0.0008, 0.0412, 0.1492)	(0.0127, 0.0712, 0.1893)	(0.0121, 0.0612, 0.1456)	(0.0195, 0.0719, 0.1598)	(0.0006, 0.0184, 0.0728)	(0.001, 0.0304, 0.1041)	(0.0307, 0.1101, 0.2411)	(0.0016, 0.0164, 0.0487)	(0.013, 0.0466, 0.1045)	(0.0473, 0.181, 0.388)	(0.0227, 0.0972, 0.2273)
ENSG00000248980	VG Unavailable	VG Unavailable	(0.0158, 0.0777, 0.1854)	(0.0267, 0.0966, 0.2307)	(0.0155, 0.1235, 0.347)	VG Unavailable	(0.0001, 0.0154, 0.0603)	VG Unavailable	(0.0012, 0.0247, 0.0818)	VG Unavailable	(0.0003, 0.0254, 0.0934)	VG Unavailable	(0.0072, 0.0636, 0.1731)	VG Unavailable	(0.0137, 0.0571, 0.1316)	VG Unavailable	VG Unavailable	VG Unavailable	(0.0164, 0.1326, 0.379)	(0.0001, 0.0148, 0.0538)	VG Unavailable	(0.0191, 0.0752, 0.1571)	VG Unavailable	VG Unavailable	VG Unavailable
ENSG00000248996	(0.0037, 0.0097, 0.0182)	(0.0063, 0.0154, 0.0289)	(0.0013, 0.0054, 0.0122)	(0.001, 0.0056, 0.0137)	(0.0006, 0.004, 0.0109)	(0.0005, 0.0044, 0.0125)	(0.0009, 0.0042, 0.01)	(0.0103, 0.0213, 0.0377)	(0.0009, 0.0044, 0.0109)	(0.0077, 0.0259, 0.0571)	(0.0, 0.0004, 0.0073)	(0.0036, 0.0094, 0.0187)	(0.0, 0.0033, 0.0121)	(0.0003, 0.0026, 0.0076)	(0.0011, 0.0045, 0.0098)	(0.0005, 0.0043, 0.0122)	(0.0025, 0.0072, 0.0134)	(0.0073, 0.0186, 0.0342)	(0.0, 0.0015, 0.0081)	(0.0016, 0.0182, 0.0485)	(0.0004, 0.004, 0.0115)	(0.0005, 0.0041, 0.0119)	(0.0022, 0.0082, 0.0177)	(0.0006, 0.007, 0.0204)	(0.0072, 0.0184, 0.0345)
ENSG00000249035	(0.0232, 0.0897, 0.1986)	VG Unavailable	VG Unavailable	VG Unavailable	VG Unavailable	VG Unavailable	VG Unavailable	VG Unavailable	VG Unavailable	VG Unavailable	VG Unavailable	VG Unavailable	VG Unavailable	VG Unavailable	VG Unavailable	VG Unavailable	VG Unavailable	VG Unavailable	VG Unavailable	VG Unavailable	VG Unavailable	VG Unavailable	VG Unavailable	VG Unavailable	VG Unavailable
ENSG00000249084	VG Unavailable	VG Unavailable	VG Unavailable	VG Unavailable	VG Unavailable	VG Unavailable	VG Unavailable	VG Unavailable	VG Unavailable	VG Unavailable	VG Unavailable	VG Unavailable	VG Unavailable	VG Unavailable	VG Unavailable	(0.0033, 0.0419, 0.1208)	VG Unavailable	VG Unavailable	VG Unavailable	VG Unavailable	(0.0002, 0.027, 0.1043)	VG Unavailable	VG Unavailable	VG Unavailable	VG Unavailable
ENSG00000249096	(0.0784, 0.1944, 0.3782)	(0.0868, 0.2156, 0.3954)	(0.0422, 0.1038, 0.1923)	(0.0487, 0.1223, 0.245)	(0.0491, 0.1188, 0.2307)	(0.0615, 0.1436, 0.2713)	(0.0406, 0.0987, 0.1843)	(0.0725, 0.1821, 0.348)	(0.0203, 0.0677, 0.1418)	(0.0538, 0.1377, 0.265)	(0.0835, 0.1794, 0.3288)	(0.0526, 0.1127, 0.1948)	(0.0436, 0.1255, 0.2508)	(0.0696, 0.1693, 0.3306)	(0.0651, 0.1709, 0.3433)	(0.0357, 0.0923, 0.173)	(0.0496, 0.1374, 0.2833)	(0.0802, 0.1817, 0.3265)	(0.0726, 0.1688, 0.319)	(0.0448, 0.1378, 0.2792)	(0.0422, 0.1056, 0.2024)	(0.0144, 0.0412, 0.08)	(0.0389, 0.1116, 0.2339)	(0.0408, 0.1024, 0.1947)	(0.0314, 0.0845, 0.1659)
ENSG00000249115	(0.0, 0.0063, 0.0287)	(0.0003, 0.0101, 0.0329)	(0.0, 0.0019, 0.0602)	(0.0, 0.0, 0.1478)	VG Unavailable	VG Unavailable	VG Unavailable	(0.0, 0.0022, 0.0218)	VG Unavailable	VG Unavailable	VG Unavailable	(0.0026, 0.0279, 0.0908)	VG Unavailable	VG Unavailable	(0.0009, 0.0161, 0.0543)	VG Unavailable	(0.0, 0.0039, 0.0214)	(0.0, 0.0043, 0.0218)	(0.0, 0.0032, 0.1059)	VG Unavailable	(0.0, 0.0112, 0.0456)	(0.0, 0.0029, 0.0263)	VG Unavailable	VG Unavailable	(0.0037, 0.0304, 0.0797)
ENSG00000249207	(0.0077, 0.0319, 0.079)	(0.0049, 0.0208, 0.0506)	(0.0009, 0.0202, 0.0657)	(0.0164, 0.0457, 0.0895)	(0.0142, 0.0435, 0.085)	(0.0122, 0.0383, 0.0795)	(0.0074, 0.0313, 0.0737)	(0.0002, 0.0149, 0.0528)	(0.0063, 0.0659, 0.1801)	(0.0047, 0.0371, 0.1008)	(0.0038, 0.0216, 0.052)	(0.0023, 0.0201, 0.0586)	(0.0006, 0.0125, 0.0372)	(0.0046, 0.0206, 0.0489)	(0.0021, 0.0157, 0.0429)	(0.0023, 0.0277, 0.0831)	(0.0045, 0.019, 0.0432)	(0.0233, 0.0955, 0.2142)	(0.0002, 0.0092, 0.0331)	(0.0094, 0.0324, 0.0694)	(0.017, 0.081, 0.1942)	(0.0047, 0.0198, 0.0429)	(0.0054, 0.0236, 0.057)	(0.0131, 0.0431, 0.0929)	(0.0108, 0.0706, 0.1826)
ENSG00000249249	(0.0024, 0.0102, 0.0233)	(0.0001, 0.0028, 0.0101)	(0.0, 0.0007, 0.0066)	(0.0001, 0.0033, 0.0108)	(0.0, 0.0, 0.0078)	(0.0014, 0.0083, 0.0227)	(0.0, 0.0012, 0.0068)	(0.0013, 0.0066, 0.0149)	(0.0, 0.0, 0.011)	(0.0001, 0.0047, 0.0151)	(0.0, 0.0016, 0.0123)	(0.0025, 0.0131, 0.0292)	(0.0, 0.0024, 0.0092)	(0.0, 0.0016, 0.012)	(0.0009, 0.0076, 0.0201)	(0.0, 0.002, 0.0072)	(0.0019, 0.0083, 0.0198)	(0.0001, 0.0027, 0.0082)	(0.0, 0.0009, 0.0105)	(0.0002, 0.0071, 0.0217)	(0.0, 0.001, 0.0089)	(0.0003, 0.004, 0.0107)	(0.0, 0.0016, 0.0078)	(0.0005, 0.0045, 0.0138)	(0.0023, 0.0079, 0.0173)
ENSG00000249252	(0.0124, 0.0318, 0.0605)	(0.0071, 0.0211, 0.0424)	(0.0029, 0.0129, 0.0296)	(0.0063, 0.0223, 0.0527)	(0.0018, 0.0113, 0.029)	(0.0026, 0.0111, 0.0263)	(0.0121, 0.0431, 0.0924)	(0.0017, 0.008, 0.0186)	(0.0162, 0.0594, 0.1298)	(0.0053, 0.0305, 0.0782)	(0.004, 0.0201, 0.0499)	(0.0068, 0.0189, 0.0386)	(0.0008, 0.0102, 0.0285)	(0.0019, 0.0118, 0.0336)	(0.0039, 0.0156, 0.0366)	(0.0068, 0.0202, 0.0415)	(0.0054, 0.016, 0.0325)	(0.0055, 0.0147, 0.0292)	(0.0, 0.0022, 0.0109)	(0.0014, 0.0081, 0.0192)	(0.001, 0.0066, 0.0167)	(0.0, 0.0058, 0.024)	(0.0015, 0.0094, 0.0239)	(0.003, 0.0208, 0.0554)	(0.0076, 0.0216, 0.0426)
ENSG00000249341	VG Unavailable	VG Unavailable	VG Unavailable	VG Unavailable	VG Unavailable	VG Unavailable	VG Unavailable	VG Unavailable	VG Unavailable	VG Unavailable	VG Unavailable	VG Unavailable	VG Unavailable	VG Unavailable	VG Unavailable	VG Unavailable	VG Unavailable	VG Unavailable	(0.1778, 0.5143, 1.077)	VG Unavailable	VG Unavailable	VG Unavailable	VG Unavailable	VG Unavailable	VG Unavailable
ENSG00000249348	(0.0011, 0.0101, 0.0274)	(0.0074, 0.0277, 0.06)	(0.0027, 0.0172, 0.0436)	(0.0085, 0.0466, 0.1142)	(0.0, 0.0, 0.0184)	(0.0003, 0.0125, 0.0457)	(0.0024, 0.0172, 0.0463)	(0.0183, 0.046, 0.087)	(0.0116, 0.0358, 0.0773)	(0.0, 0.0087, 0.0359)	(0.002, 0.0209, 0.0638)	(0.0056, 0.025, 0.0592)	(0.0025, 0.0218, 0.0583)	(0.0003, 0.0195, 0.0684)	(0.002, 0.0175, 0.0476)	(0.0099, 0.0426, 0.1008)	(0.0075, 0.024, 0.0509)	(0.0046, 0.0131, 0.0251)	(0.0004, 0.0126, 0.0407)	(0.0001, 0.0134, 0.0513)	(0.0039, 0.0268, 0.0728)	(0.0069, 0.0241, 0.0493)	(0.0067, 0.041, 0.1064)	(0.0, 0.0086, 0.0391)	(0.0048, 0.0208, 0.0498)
ENSG00000249459	VG Unavailable	VG Unavailable	VG Unavailable	VG Unavailable	VG Unavailable	VG Unavailable	VG Unavailable	(0.0622, 0.2106, 0.4929)	VG Unavailable	VG Unavailable	VG Unavailable	(0.0, 0.0118, 0.0677)	VG Unavailable	VG Unavailable	VG Unavailable	VG Unavailable	VG Unavailable	VG Unavailable	VG Unavailable	VG Unavailable	VG Unavailable	VG Unavailable	VG Unavailable	VG Unavailable	VG Unavailable
ENSG00000249502	(0.0025, 0.007, 0.0135)	(0.0025, 0.0122, 0.0287)	(0.0018, 0.0104, 0.0248)	VG Unavailable	(0.0, 0.0083, 0.0322)	(0.0, 0.0033, 0.0163)	(0.0022, 0.0125, 0.032)	(0.0022, 0.0052, 0.009)	(0.0, 0.0006, 0.0143)	(0.003, 0.0174, 0.0472)	(0.0014, 0.0086, 0.0218)	(0.0015, 0.0039, 0.0072)	(0.0061, 0.0235, 0.0591)	(0.0025, 0.0154, 0.0388)	VG Unavailable	(0.0004, 0.0145, 0.0523)	(0.0016, 0.0044, 0.0086)	(0.0009, 0.0025, 0.0049)	(0.0016, 0.0135, 0.037)	(0.0, 0.0, 0.0137)	(0.003, 0.0106, 0.0218)	(0.0032, 0.0177, 0.0453)	(0.0037, 0.0135, 0.0322)	(0.0024, 0.0143, 0.0371)	(0.0008, 0.0031, 0.0067)
ENSG00000249509	(0.0041, 0.0524, 0.1596)	VG Unavailable	(0.014, 0.0906, 0.2454)	(0.0358, 0.1368, 0.31)	VG Unavailable	(0.0, 0.0186, 0.0975)	VG Unavailable	VG Unavailable	VG Unavailable	VG Unavailable	VG Unavailable	VG Unavailable	VG Unavailable	VG Unavailable	(0.0, 0.0045, 0.0865)	VG Unavailable	(0.0, 0.0, 0.0255)	(0.0, 0.014, 0.0584)	VG Unavailable	VG Unavailable	VG Unavailable	VG Unavailable	VG Unavailable	VG Unavailable	(0.0004, 0.0299, 0.1109)
ENSG00000249532	VG Unavailable	VG Unavailable	VG Unavailable	(0.0008, 0.0111, 0.0342)	(0.0, 0.008, 0.0355)	(0.0, 0.0001, 0.0996)	VG Unavailable	VG Unavailable	VG Unavailable	VG Unavailable	(0.0, 0.0034, 0.023)	VG Unavailable	VG Unavailable	(0.0, 0.0027, 0.0249)	(0.0001, 0.011, 0.0376)	(0.0004, 0.0138, 0.0492)	VG Unavailable	VG Unavailable	VG Unavailable	VG Unavailable	VG Unavailable	VG Unavailable	VG Unavailable	VG Unavailable	VG Unavailable
ENSG00000249592	(0.0063, 0.0174, 0.0328)	(0.0081, 0.0211, 0.0392)	(0.0076, 0.0207, 0.0407)	(0.0024, 0.0096, 0.0214)	(0.0067, 0.018, 0.0348)	(0.0065, 0.0184, 0.0369)	(0.0053, 0.0142, 0.0264)	(0.0035, 0.0095, 0.0189)	(0.0047, 0.0129, 0.0247)	(0.0084, 0.0224, 0.043)	(0.0103, 0.025, 0.0485)	(0.0022, 0.0093, 0.0214)	(0.0119, 0.029, 0.0539)	(0.0047, 0.0144, 0.028)	(0.0076, 0.0191, 0.0362)	(0.0064, 0.018, 0.0345)	(0.0027, 0.0091, 0.0199)	(0.0081, 0.0228, 0.0443)	(0.0027, 0.01, 0.0214)	(0.0071, 0.0195, 0.0375)	(0.0098, 0.0235, 0.0451)	(0.0046, 0.014, 0.0302)	(0.0019, 0.0075, 0.0167)	(0.0034, 0.0098, 0.0199)	(0.0026, 0.0101, 0.0223)
ENSG00000249593	VG Unavailable	VG Unavailable	VG Unavailable	VG Unavailable	VG Unavailable	VG Unavailable	VG Unavailable	VG Unavailable	VG Unavailable	VG Unavailable	VG Unavailable	(0.0, 0.004, 0.0192)	VG Unavailable	VG Unavailable	VG Unavailable	VG Unavailable	(0.0001, 0.0111, 0.0409)	VG Unavailable	VG Unavailable	VG Unavailable	VG Unavailable	VG Unavailable	VG Unavailable	VG Unavailable	VG Unavailable
ENSG00000249673	(0.0, 0.0002, 0.003)	(0.0007, 0.0033, 0.0075)	(0.0, 0.0013, 0.0058)	(0.0002, 0.0018, 0.0047)	(0.0, 0.0007, 0.0036)	(0.0007, 0.0076, 0.0199)	(0.0, 0.0008, 0.0045)	(0.0007, 0.0033, 0.0074)	(0.0002, 0.0016, 0.0044)	(0.0008, 0.0035, 0.0081)	(0.0021, 0.008, 0.018)	(0.0011, 0.0037, 0.0081)	(0.0, 0.0012, 0.0044)	(0.0003, 0.003, 0.0075)	(0.002, 0.0078, 0.0193)	(0.0043, 0.0118, 0.0245)	(0.0032, 0.0076, 0.0137)	(0.0006, 0.0026, 0.0058)	(0.0009, 0.0034, 0.0071)	(0.0, 0.0005, 0.0022)	(0.0, 0.0001, 0.0056)	(0.0018, 0.0058, 0.0115)	(0.0, 0.0002, 0.0027)	(0.0, 0.0016, 0.0051)	(0.0017, 0.0053, 0.0106)
ENSG00000249738	VG Unavailable	VG Unavailable	VG Unavailable	VG Unavailable	VG Unavailable	VG Unavailable	VG Unavailable	VG Unavailable	VG Unavailable	VG Unavailable	VG Unavailable	VG Unavailable	VG Unavailable	VG Unavailable	VG Unavailable	VG Unavailable	(0.0132, 0.0837, 0.2015)	VG Unavailable	VG Unavailable	VG Unavailable	VG Unavailable	VG Unavailable	VG Unavailable	VG Unavailable	(0.0179, 0.0776, 0.1838)
ENSG00000249753	VG Unavailable	VG Unavailable	(0.0068, 0.0543, 0.1459)	VG Unavailable	VG Unavailable	VG Unavailable	VG Unavailable	(0.0005, 0.0219, 0.0795)	VG Unavailable	(0.0055, 0.0721, 0.2158)	VG Unavailable	VG Unavailable	(0.0, 0.0051, 0.0532)	VG Unavailable	VG Unavailable	VG Unavailable	(0.0207, 0.0865, 0.2055)	VG Unavailable	VG Unavailable	VG Unavailable	(0.0064, 0.0745, 0.2177)	VG Unavailable	(0.0038, 0.0424, 0.1197)	VG Unavailable	VG Unavailable
ENSG00000249780	VG Unavailable	(0.5901, 0.8939, 1.2757)	(0.5177, 0.8939, 1.3411)	VG Unavailable	VG Unavailable	VG Unavailable	VG Unavailable	VG Unavailable	VG Unavailable	(0.3741, 0.8939, 1.5908)	VG Unavailable	(0.5471, 0.8939, 1.3592)	VG Unavailable	VG Unavailable	VG Unavailable	VG Unavailable	(0.5103, 0.8939, 1.3949)	VG Unavailable	VG Unavailable	VG Unavailable	VG Unavailable	VG Unavailable	VG Unavailable	VG Unavailable	(0.5505, 0.8939, 1.3254)
ENSG00000249786	(0.0005, 0.0033, 0.0082)	(0.0, 0.0015, 0.0084)	(0.0, 0.0, 0.0055)	(0.0, 0.0013, 0.0191)	(0.0, 0.0, 0.0063)	(0.0, 0.002, 0.0151)	(0.0001, 0.0052, 0.0172)	(0.0, 0.0004, 0.0046)	(0.0013, 0.0074, 0.0192)	(0.0, 0.0, 0.0079)	(0.0042, 0.0177, 0.0409)	(0.0003, 0.0029, 0.009)	(0.0, 0.0018, 0.0113)	(0.0, 0.001, 0.0261)	(0.0, 0.0002, 0.0379)	(0.0, 0.0035, 0.0138)	(0.0005, 0.0044, 0.0116)	(0.0, 0.0018, 0.0074)	(0.0006, 0.0053, 0.0147)	(0.0008, 0.0049, 0.0127)	(0.0007, 0.0074, 0.0226)	(0.0019, 0.0092, 0.0225)	(0.0, 0.0039, 0.0248)	(0.0008, 0.0068, 0.0175)	(0.0012, 0.0053, 0.0121)
ENSG00000249835	VG Unavailable	(0.0552, 0.1675, 0.3708)	VG Unavailable	VG Unavailable	VG Unavailable	VG Unavailable	VG Unavailable	VG Unavailable	VG Unavailable	VG Unavailable	VG Unavailable	VG Unavailable	VG Unavailable	VG Unavailable	VG Unavailable	VG Unavailable	(0.056, 0.2303, 0.516)	(0.1, 0.332, 0.6663)	VG Unavailable	VG Unavailable	VG Unavailable	VG Unavailable	VG Unavailable	VG Unavailable	VG Unavailable
ENSG00000249855	VG Unavailable	VG Unavailable	VG Unavailable	VG Unavailable	VG Unavailable	VG Unavailable	VG Unavailable	VG Unavailable	VG Unavailable	VG Unavailable	VG Unavailable	VG Unavailable	VG Unavailable	VG Unavailable	VG Unavailable	VG Unavailable	(0.5826, 0.8939, 1.2756)	VG Unavailable	VG Unavailable	VG Unavailable	VG Unavailable	VG Unavailable	VG Unavailable	VG Unavailable	VG Unavailable
ENSG00000249859	(0.0053, 0.0118, 0.0199)	(0.0012, 0.0043, 0.009)	(0.0007, 0.0025, 0.0052)	(0.0014, 0.0045, 0.0094)	(0.0027, 0.007, 0.0137)	(0.003, 0.0079, 0.0145)	(0.0021, 0.0052, 0.01)	(0.0033, 0.007, 0.0124)	(0.0012, 0.0035, 0.0072)	(0.0032, 0.008, 0.0148)	(0.0014, 0.0046, 0.0096)	(0.0026, 0.006, 0.0109)	(0.0011, 0.0036, 0.0073)	(0.0024, 0.006, 0.0115)	(0.0023, 0.0059, 0.0111)	(0.0003, 0.0015, 0.004)	(0.0036, 0.0081, 0.015)	(0.0043, 0.0096, 0.0167)	(0.0019, 0.0052, 0.0104)	(0.005, 0.0103, 0.0183)	(0.0008, 0.0028, 0.0058)	(0.002, 0.0051, 0.01)	(0.0017, 0.0042, 0.0083)	(0.0015, 0.0049, 0.0108)	(0.0063, 0.0144, 0.0256)
ENSG00000249898	(0.0092, 0.0235, 0.0449)	(0.0016, 0.0097, 0.0239)	(0.0045, 0.0141, 0.031)	(0.0033, 0.0135, 0.0303)	(0.0, 0.0057, 0.0254)	(0.0005, 0.0085, 0.0265)	(0.0076, 0.0234, 0.0495)	(0.0059, 0.0203, 0.0415)	(0.0004, 0.0081, 0.0259)	(0.0, 0.0035, 0.0228)	(0.0064, 0.0189, 0.0388)	(0.0052, 0.0158, 0.0341)	(0.003, 0.0132, 0.0319)	(0.0, 0.0036, 0.0194)	(0.0007, 0.0095, 0.0302)	(0.0, 0.0058, 0.0219)	(0.0053, 0.0152, 0.0307)	(0.0069, 0.0188, 0.0375)	(0.0, 0.0002, 0.0442)	(0.004, 0.0183, 0.0443)	(0.0018, 0.0126, 0.0352)	(0.0002, 0.0062, 0.0196)	(0.0006, 0.0108, 0.0343)	(0.0, 0.0076, 0.0376)	(0.0012, 0.0094, 0.0261)
ENSG00000249899	(0.0146, 0.0686, 0.1706)	(0.0, 0.0147, 0.0584)	VG Unavailable	VG Unavailable	(0.0025, 0.0287, 0.0869)	(0.0, 0.0, 0.4156)	(0.0, 0.0211, 0.0765)	(0.0, 0.0198, 0.0932)	(0.0, 0.0114, 0.0594)	(0.0, 0.0072, 0.0411)	VG Unavailable	VG Unavailable	VG Unavailable	VG Unavailable	VG Unavailable	VG Unavailable	(0.0046, 0.0472, 0.1411)	(0.0065, 0.0514, 0.1339)	(0.0018, 0.02, 0.0627)	(0.0019, 0.0396, 0.1238)	VG Unavailable	(0.0034, 0.0507, 0.1633)	VG Unavailable	VG Unavailable	(0.0034, 0.0359, 0.1056)
ENSG00000249915	(0.0009, 0.0033, 0.007)	(0.001, 0.0051, 0.0122)	(0.0012, 0.0049, 0.0109)	(0.0001, 0.0037, 0.0134)	(0.0004, 0.0037, 0.0098)	(0.0021, 0.0092, 0.0217)	(0.0024, 0.0098, 0.0212)	(0.0008, 0.0053, 0.0139)	(0.0001, 0.0021, 0.0069)	(0.0, 0.0023, 0.0084)	(0.0001, 0.006, 0.0192)	(0.0001, 0.0016, 0.0049)	(0.0, 0.0002, 0.0064)	(0.0, 0.0002, 0.0145)	(0.0, 0.0026, 0.0095)	(0.0, 0.0009, 0.0045)	(0.0001, 0.0016, 0.0052)	(0.0004, 0.0022, 0.0056)	(0.0013, 0.0056, 0.0135)	(0.0011, 0.0048, 0.0114)	(0.0005, 0.0037, 0.0097)	(0.0016, 0.0068, 0.0161)	(0.0003, 0.0029, 0.008)	(0.0, 0.0012, 0.005)	(0.0, 0.0006, 0.0026)
ENSG00000249995	VG Unavailable	(0.5937, 0.8939, 1.3071)	(0.5262, 0.8939, 1.3422)	VG Unavailable	VG Unavailable	VG Unavailable	VG Unavailable	VG Unavailable	VG Unavailable	(0.3959, 0.8939, 1.6092)	VG Unavailable	(0.5422, 0.8939, 1.3391)	VG Unavailable	VG Unavailable	VG Unavailable	VG Unavailable	(0.5112, 0.8939, 1.3751)	VG Unavailable	VG Unavailable	VG Unavailable	VG Unavailable	VG Unavailable	VG Unavailable	VG Unavailable	(0.5564, 0.8939, 1.313)
ENSG00000250033	(0.0038, 0.032, 0.0802)	(0.0, 0.008, 0.0478)	(0.0049, 0.0271, 0.0662)	(0.0009, 0.0175, 0.0571)	(0.0, 0.0072, 0.0328)	(0.0086, 0.0469, 0.113)	(0.0007, 0.0125, 0.0382)	(0.0006, 0.0135, 0.0454)	(0.0015, 0.0208, 0.059)	(0.0, 0.0092, 0.0533)	(0.0001, 0.0152, 0.0548)	(0.0004, 0.0147, 0.0486)	(0.0, 0.0143, 0.0731)	(0.0039, 0.0206, 0.055)	(0.0095, 0.039, 0.0873)	(0.0045, 0.0463, 0.116)	(0.0, 0.0, 0.0142)	(0.0132, 0.0499, 0.1167)	(0.0071, 0.0315, 0.0721)	(0.001, 0.0145, 0.0416)	(0.0146, 0.055, 0.1243)	(0.0002, 0.0129, 0.0443)	(0.0057, 0.0288, 0.0657)	(0.0044, 0.0428, 0.1155)	(0.0, 0.0013, 0.0514)
ENSG00000250067	(0.0165, 0.0664, 0.1491)	(0.0, 0.0057, 0.0301)	(0.0, 0.0, 0.0789)	VG Unavailable	VG Unavailable	VG Unavailable	(0.0, 0.0024, 0.0668)	(0.0011, 0.0228, 0.0768)	VG Unavailable	(0.0, 0.0121, 0.0618)	(0.0002, 0.0208, 0.0764)	(0.0017, 0.0233, 0.0665)	(0.0025, 0.0315, 0.0897)	VG Unavailable	VG Unavailable	VG Unavailable	(0.0, 0.0201, 0.1044)	(0.0, 0.0, 0.0277)	(0.0, 0.0098, 0.0648)	VG Unavailable	(0.0, 0.0103, 0.0466)	VG Unavailable	VG Unavailable	(0.0, 0.0, 0.4577)	(0.0038, 0.0309, 0.0824)
ENSG00000250073	(0.0095, 0.0577, 0.1415)	(0.0008, 0.035, 0.1254)	VG Unavailable	VG Unavailable	VG Unavailable	VG Unavailable	VG Unavailable	(0.0236, 0.0848, 0.1911)	VG Unavailable	VG Unavailable	VG Unavailable	(0.0143, 0.052, 0.1146)	VG Unavailable	VG Unavailable	VG Unavailable	VG Unavailable	(0.0875, 0.2693, 0.5757)	VG Unavailable	VG Unavailable	VG Unavailable	VG Unavailable	VG Unavailable	VG Unavailable	VG Unavailable	(0.015, 0.0559, 0.1269)
ENSG00000250075	VG Unavailable	(0.0073, 0.0451, 0.1303)	VG Unavailable	VG Unavailable	VG Unavailable	VG Unavailable	VG Unavailable	VG Unavailable	VG Unavailable	(0.0486, 0.175, 0.4227)	VG Unavailable	(0.026, 0.1295, 0.3031)	VG Unavailable	VG Unavailable	VG Unavailable	VG Unavailable	VG Unavailable	VG Unavailable	VG Unavailable	VG Unavailable	VG Unavailable	VG Unavailable	VG Unavailable	VG Unavailable	VG Unavailable
ENSG00000250116	(0.0, 0.0055, 0.0203)	(0.0014, 0.0113, 0.0315)	(0.0, 0.0, 0.016)	(0.0, 0.0, 0.0187)	VG Unavailable	(0.0, 0.0084, 0.0544)	(0.0, 0.0019, 0.0247)	(0.0, 0.0, 0.0078)	(0.0, 0.0121, 0.0621)	(0.0031, 0.0335, 0.0965)	(0.0117, 0.0384, 0.0797)	(0.0043, 0.0211, 0.0531)	(0.0042, 0.0466, 0.1335)	(0.0046, 0.0347, 0.0987)	(0.002, 0.0243, 0.0783)	(0.0, 0.0045, 0.038)	(0.0141, 0.0378, 0.0738)	(0.0025, 0.0171, 0.0438)	(0.0, 0.0014, 0.0134)	(0.0, 0.0039, 0.0311)	(0.0054, 0.0359, 0.102)	(0.0125, 0.0478, 0.1133)	(0.0, 0.0049, 0.0213)	(0.007, 0.0311, 0.0714)	(0.002, 0.0144, 0.0361)
ENSG00000250155	(0.2234, 0.4733, 0.8187)	(0.3319, 0.6653, 1.1345)	(0.3715, 0.7718, 1.3097)	(0.2233, 0.4663, 0.7986)	(0.2855, 0.705, 1.3265)	(0.4229, 0.8939, 1.5031)	(0.4451, 0.8939, 1.5592)	(0.1327, 0.2791, 0.4689)	(0.2504, 0.5325, 0.9303)	(0.2917, 0.635, 1.1247)	(0.3365, 0.8309, 1.516)	(0.2249, 0.4974, 0.8432)	(0.3566, 0.8165, 1.4683)	(0.3551, 0.742, 1.2095)	(0.3119, 0.7802, 1.3843)	(0.4055, 0.8357, 1.4803)	(0.2221, 0.4489, 0.7716)	(0.1822, 0.3828, 0.6472)	(0.3234, 0.6619, 1.126)	(0.2916, 0.708, 1.3589)	(0.4458, 0.8939, 1.5422)	(0.3354, 0.7468, 1.3265)	(0.3658, 0.7544, 1.3369)	(0.4557, 0.8939, 1.5201)	(0.1862, 0.3935, 0.7052)
ENSG00000250159	VG Unavailable	VG Unavailable	VG Unavailable	VG Unavailable	VG Unavailable	VG Unavailable	VG Unavailable	VG Unavailable	VG Unavailable	VG Unavailable	VG Unavailable	(0.0397, 0.1415, 0.3452)	VG Unavailable	VG Unavailable	VG Unavailable	VG Unavailable	(0.0, 0.0048, 0.0538)	VG Unavailable	VG Unavailable	VG Unavailable	VG Unavailable	VG Unavailable	VG Unavailable	VG Unavailable	VG Unavailable
ENSG00000250182	VG Unavailable	VG Unavailable	VG Unavailable	VG Unavailable	VG Unavailable	VG Unavailable	VG Unavailable	VG Unavailable	VG Unavailable	VG Unavailable	VG Unavailable	VG Unavailable	VG Unavailable	VG Unavailable	VG Unavailable	VG Unavailable	VG Unavailable	VG Unavailable	VG Unavailable	(0.5811, 0.8939, 1.3081)	VG Unavailable	VG Unavailable	VG Unavailable	VG Unavailable	VG Unavailable
ENSG00000250299	(0.0, 0.0155, 0.0775)	(0.0015, 0.0223, 0.0675)	VG Unavailable	VG Unavailable	VG Unavailable	VG Unavailable	VG Unavailable	(0.0, 0.0005, 0.4355)	VG Unavailable	VG Unavailable	VG Unavailable	(0.0, 0.0109, 0.0583)	VG Unavailable	(0.0047, 0.0353, 0.1016)	VG Unavailable	VG Unavailable	(0.0031, 0.0244, 0.0723)	(0.0, 0.0148, 0.0604)	VG Unavailable	VG Unavailable	VG Unavailable	VG Unavailable	VG Unavailable	VG Unavailable	(0.0, 0.0, 0.0894)
ENSG00000250312	(0.2841, 0.7903, 1.6352)	(0.2791, 0.8433, 1.7867)	(0.1386, 0.425, 0.8955)	(0.0101, 0.0707, 0.1856)	VG Unavailable	(0.0047, 0.0415, 0.1153)	(0.0248, 0.096, 0.2245)	(0.1846, 0.5225, 1.0465)	(0.0464, 0.1377, 0.2885)	(0.0414, 0.1564, 0.3453)	(0.1192, 0.3711, 0.7525)	(0.4265, 0.8939, 1.5824)	(0.1955, 0.6411, 1.3704)	(0.1117, 0.375, 0.8087)	(0.0064, 0.0457, 0.1101)	(0.0172, 0.1088, 0.2662)	(0.4014, 0.8939, 1.5955)	(0.3557, 0.8939, 1.7062)	(0.0472, 0.1955, 0.4233)	(0.1125, 0.4806, 1.1627)	(0.0455, 0.147, 0.3225)	(0.0724, 0.2068, 0.421)	(0.079, 0.206, 0.3932)	(0.0709, 0.3061, 0.6745)	(0.4239, 0.8939, 1.5665)
ENSG00000250317	(0.0, 0.0013, 0.0179)	(0.0032, 0.0212, 0.0533)	(0.0, 0.0038, 0.0135)	(0.0013, 0.0076, 0.019)	(0.0, 0.0001, 0.0233)	(0.0, 0.0029, 0.0113)	(0.0051, 0.015, 0.0331)	(0.0, 0.0201, 0.083)	(0.0, 0.0031, 0.0118)	(0.0009, 0.0062, 0.0157)	(0.0021, 0.0101, 0.0263)	(0.0, 0.0, 0.0065)	(0.032, 0.1093, 0.2417)	(0.0068, 0.0215, 0.0449)	(0.0059, 0.0157, 0.0315)	(0.0015, 0.0089, 0.0236)	(0.0043, 0.0234, 0.0574)	(0.0041, 0.0309, 0.0794)	(0.0016, 0.0068, 0.0154)	(0.0004, 0.0049, 0.0152)	(0.0052, 0.0205, 0.0464)	(0.0021, 0.0102, 0.0243)	(0.0, 0.0038, 0.0189)	(0.0129, 0.0386, 0.0811)	(0.0111, 0.0572, 0.1382)
ENSG00000250337	VG Unavailable	VG Unavailable	VG Unavailable	VG Unavailable	VG Unavailable	VG Unavailable	VG Unavailable	VG Unavailable	VG Unavailable	VG Unavailable	VG Unavailable	VG Unavailable	VG Unavailable	VG Unavailable	VG Unavailable	VG Unavailable	(0.0056, 0.0401, 0.1165)	(0.0, 0.0174, 0.0635)	VG Unavailable	VG Unavailable	VG Unavailable	VG Unavailable	VG Unavailable	VG Unavailable	VG Unavailable
ENSG00000250365	(0.0157, 0.0512, 0.1101)	(0.0053, 0.0275, 0.0693)	(0.0005, 0.0191, 0.0705)	(0.0006, 0.0142, 0.044)	(0.0, 0.0078, 0.0514)	(0.0, 0.0083, 0.0355)	(0.0, 0.0017, 0.0419)	(0.0096, 0.0481, 0.1184)	(0.0076, 0.0335, 0.0813)	(0.0, 0.0, 0.064)	(0.0, 0.0084, 0.0345)	(0.0, 0.0106, 0.0581)	(0.0, 0.0, 0.0256)	(0.0, 0.0085, 0.0392)	(0.0, 0.0118, 0.0474)	(0.0003, 0.0101, 0.0314)	(0.0036, 0.0254, 0.0665)	(0.0163, 0.0584, 0.128)	(0.0, 0.0033, 0.0273)	(0.0033, 0.0218, 0.0584)	(0.0142, 0.0511, 0.1094)	(0.0, 0.0016, 0.028)	(0.0, 0.0, 0.208)	(0.0019, 0.0217, 0.0624)	(0.0061, 0.0334, 0.0834)
ENSG00000250379	(0.0, 0.0, 0.0467)	(0.005, 0.0225, 0.0541)	(0.0024, 0.0142, 0.0351)	(0.0, 0.0, 0.012)	(0.0, 0.0, 0.0288)	(0.0029, 0.0196, 0.0583)	(0.0005, 0.0081, 0.0275)	(0.0, 0.0017, 0.0892)	(0.0025, 0.0158, 0.0377)	(0.0, 0.0, 0.0114)	(0.0, 0.0081, 0.036)	(0.0, 0.0, 0.1153)	(0.0, 0.0, 0.7495)	(0.0, 0.0012, 0.0207)	(0.0, 0.0005, 0.027)	(0.0055, 0.0516, 0.1518)	(0.0049, 0.026, 0.0612)	(0.0, 0.0091, 0.0497)	(0.0012, 0.0071, 0.0181)	(0.0003, 0.0075, 0.0246)	(0.0025, 0.0165, 0.0462)	(0.0002, 0.0074, 0.0254)	(0.0011, 0.0134, 0.038)	(0.0, 0.0101, 0.0392)	(0.0062, 0.0317, 0.0773)
ENSG00000250410	(0.0032, 0.0174, 0.0448)	(0.0001, 0.0054, 0.0191)	(0.0023, 0.0162, 0.0416)	(0.0, 0.0066, 0.0343)	(0.0001, 0.0205, 0.0769)	(0.0, 0.0064, 0.0266)	(0.0013, 0.0154, 0.044)	(0.0023, 0.0138, 0.0335)	(0.0, 0.0038, 0.0201)	(0.0001, 0.0146, 0.0549)	(0.0, 0.0025, 0.0151)	(0.0014, 0.0099, 0.0284)	(0.0, 0.0037, 0.0272)	(0.0061, 0.0282, 0.0646)	(0.0, 0.0039, 0.0257)	(0.0031, 0.0317, 0.1033)	(0.0, 0.0066, 0.0249)	(0.0007, 0.0094, 0.0296)	(0.0001, 0.0073, 0.0237)	(0.0015, 0.0107, 0.0267)	(0.0049, 0.0187, 0.0441)	(0.0, 0.0035, 0.0202)	(0.0026, 0.0253, 0.075)	(0.0, 0.0037, 0.0228)	(0.0, 0.0026, 0.0353)
ENSG00000250462	(0.0075, 0.0531, 0.1361)	VG Unavailable	VG Unavailable	VG Unavailable	VG Unavailable	VG Unavailable	VG Unavailable	(0.0334, 0.1212, 0.2695)	VG Unavailable	VG Unavailable	VG Unavailable	VG Unavailable	VG Unavailable	VG Unavailable	VG Unavailable	VG Unavailable	VG Unavailable	VG Unavailable	VG Unavailable	VG Unavailable	VG Unavailable	VG Unavailable	VG Unavailable	VG Unavailable	(0.0261, 0.1603, 0.4322)
ENSG00000250479	(0.0099, 0.0291, 0.0603)	(0.0042, 0.0103, 0.0199)	(0.0015, 0.0053, 0.0113)	(0.0022, 0.0073, 0.0163)	(0.0016, 0.0089, 0.0229)	(0.0016, 0.008, 0.0186)	(0.0012, 0.0084, 0.0216)	(0.0022, 0.0083, 0.0181)	(0.0004, 0.0077, 0.0248)	(0.0006, 0.0063, 0.0185)	(0.0001, 0.0016, 0.0049)	(0.0037, 0.0106, 0.0211)	(0.0002, 0.0018, 0.0052)	(0.0012, 0.0048, 0.0101)	(0.0, 0.0006, 0.0032)	(0.0015, 0.0075, 0.018)	(0.003, 0.0099, 0.0204)	(0.0021, 0.0073, 0.0145)	(0.0012, 0.0072, 0.017)	(0.001, 0.0067, 0.0169)	(0.0, 0.0008, 0.0039)	(0.0035, 0.0141, 0.0327)	(0.0024, 0.0072, 0.0145)	(0.0002, 0.0049, 0.0158)	(0.0018, 0.0076, 0.0172)
ENSG00000250481	(0.1771, 0.5054, 1.0283)	VG Unavailable	VG Unavailable	VG Unavailable	VG Unavailable	VG Unavailable	VG Unavailable	(0.1525, 0.4425, 0.8863)	VG Unavailable	VG Unavailable	VG Unavailable	(0.1035, 0.3179, 0.6745)	VG Unavailable	VG Unavailable	VG Unavailable	VG Unavailable	(0.091, 0.3248, 0.7173)	(0.1725, 0.4267, 0.7735)	VG Unavailable	VG Unavailable	VG Unavailable	VG Unavailable	VG Unavailable	VG Unavailable	(0.1338, 0.3365, 0.6411)
ENSG00000250506	(0.0107, 0.0746, 0.2263)	VG Unavailable	VG Unavailable	VG Unavailable	VG Unavailable	VG Unavailable	VG Unavailable	VG Unavailable	VG Unavailable	VG Unavailable	VG Unavailable	VG Unavailable	VG Unavailable	VG Unavailable	VG Unavailable	VG Unavailable	(0.0, 0.0127, 0.0787)	VG Unavailable	VG Unavailable	VG Unavailable	VG Unavailable	VG Unavailable	VG Unavailable	(0.0, 0.0054, 0.0705)	VG Unavailable
ENSG00000250565	(0.0059, 0.0257, 0.061)	(0.0217, 0.0761, 0.1527)	(0.0113, 0.0393, 0.0797)	(0.0034, 0.0322, 0.0866)	(0.0175, 0.086, 0.2194)	(0.0101, 0.0502, 0.1147)	(0.0268, 0.0776, 0.158)	(0.0199, 0.0559, 0.1125)	(0.0002, 0.0133, 0.0476)	(0.0051, 0.0259, 0.0649)	(0.0229, 0.0759, 0.1675)	(0.0183, 0.0501, 0.1042)	(0.0277, 0.0706, 0.1369)	(0.0372, 0.0873, 0.1706)	(0.0195, 0.0706, 0.1537)	(0.0015, 0.025, 0.0736)	(0.0087, 0.0317, 0.066)	(0.0082, 0.032, 0.0777)	(0.035, 0.092, 0.1723)	(0.007, 0.0436, 0.1102)	(0.0121, 0.0463, 0.1041)	(0.0047, 0.025, 0.0603)	(0.0367, 0.0847, 0.1588)	(0.0256, 0.0694, 0.1398)	(0.0162, 0.0553, 0.1116)
ENSG00000250571	(0.0029, 0.0127, 0.0303)	(0.005, 0.0183, 0.0388)	(0.0093, 0.0272, 0.0549)	(0.0052, 0.02, 0.0443)	(0.0205, 0.0534, 0.1023)	(0.0141, 0.0482, 0.0966)	(0.006, 0.0229, 0.0494)	(0.009, 0.0255, 0.0536)	(0.0141, 0.0491, 0.1065)	(0.0053, 0.0185, 0.0396)	(0.0018, 0.0107, 0.0268)	(0.0042, 0.017, 0.0399)	(0.0098, 0.0288, 0.0585)	(0.004, 0.0156, 0.037)	(0.0042, 0.027, 0.0738)	(0.004, 0.0178, 0.0403)	(0.011, 0.0291, 0.0556)	(0.0, 0.0014, 0.011)	(0.0066, 0.0274, 0.0584)	(0.0031, 0.0197, 0.0477)	(0.0136, 0.0348, 0.0652)	(0.0062, 0.0228, 0.0485)	(0.0047, 0.0188, 0.0416)	(0.0124, 0.036, 0.0758)	(0.0022, 0.0105, 0.0246)
ENSG00000250602	(0.0109, 0.0469, 0.112)	(0.0101, 0.044, 0.1072)	VG Unavailable	VG Unavailable	VG Unavailable	VG Unavailable	VG Unavailable	(0.0025, 0.0262, 0.0662)	VG Unavailable	VG Unavailable	VG Unavailable	(0.0131, 0.0496, 0.1065)	VG Unavailable	VG Unavailable	VG Unavailable	VG Unavailable	(0.0058, 0.0387, 0.106)	(0.0085, 0.0451, 0.1156)	(0.0112, 0.0502, 0.1223)	VG Unavailable	VG Unavailable	VG Unavailable	VG Unavailable	VG Unavailable	(0.0031, 0.0251, 0.073)
ENSG00000250608	(0.3364, 0.7428, 1.414)	(0.4791, 0.8939, 1.4145)	VG Unavailable	(0.3835, 0.8939, 1.5922)	(0.3764, 0.8939, 1.6446)	(0.4442, 0.8939, 1.5027)	VG Unavailable	(0.3568, 0.8759, 1.7235)	VG Unavailable	VG Unavailable	VG Unavailable	(0.4344, 0.8939, 1.4654)	VG Unavailable	VG Unavailable	VG Unavailable	VG Unavailable	(0.526, 0.8939, 1.3834)	(0.4271, 0.8939, 1.5629)	VG Unavailable	VG Unavailable	(0.3026, 0.8939, 1.7535)	(0.1196, 0.3527, 0.7528)	(0.2021, 0.5685, 1.168)	VG Unavailable	(0.434, 0.8939, 1.5097)
ENSG00000250697	(0.504, 0.8939, 1.394)	VG Unavailable	VG Unavailable	VG Unavailable	VG Unavailable	VG Unavailable	VG Unavailable	VG Unavailable	VG Unavailable	VG Unavailable	VG Unavailable	VG Unavailable	VG Unavailable	VG Unavailable	VG Unavailable	VG Unavailable	(0.5866, 0.8939, 1.2949)	VG Unavailable	VG Unavailable	VG Unavailable	VG Unavailable	VG Unavailable	VG Unavailable	VG Unavailable	VG Unavailable
ENSG00000250751	VG Unavailable	(0.0022, 0.0186, 0.0553)	VG Unavailable	(0.0, 0.0082, 0.0393)	VG Unavailable	VG Unavailable	(0.0001, 0.0065, 0.0238)	(0.0008, 0.0147, 0.0445)	(0.0004, 0.0058, 0.017)	VG Unavailable	(0.0003, 0.0246, 0.0875)	(0.0006, 0.0164, 0.0524)	VG Unavailable	(0.0, 0.0043, 0.018)	(0.0121, 0.0491, 0.114)	VG Unavailable	(0.0004, 0.0296, 0.1147)	VG Unavailable	(0.0042, 0.0269, 0.0706)	VG Unavailable	(0.0, 0.0032, 0.023)	(0.0, 0.0, 0.0114)	(0.0194, 0.0723, 0.1628)	VG Unavailable	(0.0002, 0.0072, 0.0219)
ENSG00000250850	(0.095, 0.2886, 0.5991)	(0.1256, 0.2872, 0.5212)	(0.2317, 0.6031, 1.1593)	(0.3188, 0.7175, 1.3062)	(0.3354, 0.7656, 1.3557)	(0.118, 0.2981, 0.6008)	(0.2515, 0.6507, 1.2106)	(0.0192, 0.0924, 0.216)	(0.3325, 0.8939, 1.7411)	(0.349, 0.8939, 1.7492)	(0.0778, 0.2574, 0.5428)	(0.0982, 0.2968, 0.619)	(0.3779, 0.8939, 1.5986)	(0.0941, 0.2819, 0.592)	(0.3999, 0.8939, 1.6595)	(0.0916, 0.2372, 0.4711)	(0.108, 0.2608, 0.5049)	VG Unavailable	VG Unavailable	VG Unavailable	(0.15, 0.4333, 0.8885)	(0.2311, 0.5395, 0.9723)	(0.256, 0.6928, 1.3714)	VG Unavailable	(0.1014, 0.3003, 0.6458)
ENSG00000250903	(0.0008, 0.0084, 0.0221)	(0.0018, 0.0128, 0.0325)	(0.0142, 0.0423, 0.0862)	(0.0084, 0.023, 0.0476)	(0.0153, 0.048, 0.0975)	(0.006, 0.0311, 0.0824)	(0.0, 0.0042, 0.0261)	(0.0001, 0.007, 0.026)	(0.0, 0.0061, 0.0251)	(0.0, 0.0063, 0.029)	(0.0082, 0.0253, 0.0511)	(0.0008, 0.0121, 0.0346)	(0.0003, 0.0142, 0.0497)	(0.0011, 0.0128, 0.0398)	(0.0049, 0.0232, 0.0517)	(0.0122, 0.0467, 0.1087)	(0.0004, 0.0066, 0.0222)	(0.0073, 0.0247, 0.0558)	(0.0037, 0.028, 0.0702)	(0.0, 0.0002, 0.1148)	(0.0062, 0.0257, 0.06)	(0.0059, 0.0276, 0.0667)	(0.0037, 0.0177, 0.0411)	(0.0016, 0.0139, 0.04)	(0.002, 0.0154, 0.0421)
ENSG00000250910	(0.0009, 0.0222, 0.0688)	(0.0082, 0.0263, 0.0556)	(0.0097, 0.0328, 0.0695)	(0.0016, 0.0232, 0.0738)	(0.0047, 0.0255, 0.0595)	(0.0021, 0.0187, 0.0518)	(0.0041, 0.0301, 0.0782)	(0.0043, 0.019, 0.0447)	(0.0021, 0.02, 0.0538)	(0.0077, 0.0353, 0.0886)	(0.0, 0.0006, 0.0676)	(0.0003, 0.0129, 0.0464)	(0.0032, 0.027, 0.068)	(0.0002, 0.0097, 0.0355)	(0.0015, 0.018, 0.0505)	(0.0, 0.0104, 0.0412)	(0.0, 0.0017, 0.0484)	(0.0114, 0.0393, 0.0828)	(0.0, 0.0114, 0.0538)	(0.0, 0.0, 0.0952)	(0.0079, 0.0414, 0.1028)	(0.0035, 0.0169, 0.0417)	(0.002, 0.0173, 0.0493)	(0.0, 0.0073, 0.0321)	(0.0001, 0.0136, 0.0442)
ENSG00000250917	(0.0, 0.0043, 0.017)	(0.0, 0.0012, 0.0079)	VG Unavailable	VG Unavailable	VG Unavailable	VG Unavailable	VG Unavailable	(0.0, 0.0017, 0.0074)	VG Unavailable	VG Unavailable	VG Unavailable	(0.0008, 0.0039, 0.0093)	VG Unavailable	VG Unavailable	VG Unavailable	VG Unavailable	(0.0, 0.0006, 0.0056)	(0.0026, 0.0173, 0.0427)	VG Unavailable	VG Unavailable	VG Unavailable	VG Unavailable	VG Unavailable	VG Unavailable	(0.0002, 0.0053, 0.0168)
ENSG00000250959	VG Unavailable	VG Unavailable	VG Unavailable	VG Unavailable	VG Unavailable	VG Unavailable	VG Unavailable	VG Unavailable	(0.007, 0.0513, 0.142)	(0.0024, 0.0309, 0.1051)	(0.0012, 0.0319, 0.1107)	(0.0, 0.0148, 0.0549)	(0.0017, 0.0282, 0.0891)	VG Unavailable	VG Unavailable	VG Unavailable	(0.0, 0.0053, 0.0683)	VG Unavailable	VG Unavailable	VG Unavailable	VG Unavailable	(0.0047, 0.0392, 0.1062)	VG Unavailable	VG Unavailable	VG Unavailable
ENSG00000250988	VG Unavailable	VG Unavailable	VG Unavailable	(0.0, 0.0, 0.3848)	(0.0007, 0.0297, 0.0946)	(0.0, 0.0043, 0.1109)	VG Unavailable	VG Unavailable	VG Unavailable	VG Unavailable	VG Unavailable	VG Unavailable	VG Unavailable	VG Unavailable	(0.0, 0.0059, 0.0643)	VG Unavailable	VG Unavailable	VG Unavailable	VG Unavailable	VG Unavailable	VG Unavailable	VG Unavailable	VG Unavailable	VG Unavailable	VG Unavailable
ENSG00000251002	(0.0158, 0.0416, 0.0744)	(0.0146, 0.0341, 0.0644)	(0.034, 0.0795, 0.1479)	(0.0051, 0.0169, 0.0378)	(0.032, 0.0817, 0.153)	(0.0055, 0.0218, 0.0477)	(0.0059, 0.0236, 0.056)	(0.0121, 0.0318, 0.0593)	(0.015, 0.0402, 0.0831)	(0.0037, 0.0134, 0.0272)	(0.0107, 0.0429, 0.0942)	(0.0226, 0.054, 0.1037)	(0.012, 0.0356, 0.0714)	(0.0069, 0.0228, 0.0464)	(0.0464, 0.1044, 0.1921)	(0.015, 0.0396, 0.0759)	(0.0352, 0.084, 0.1538)	(0.0177, 0.0415, 0.075)	(0.0036, 0.016, 0.0343)	(0.0053, 0.016, 0.0323)	(0.0105, 0.0319, 0.0667)	(0.0145, 0.0367, 0.0726)	(0.0014, 0.0077, 0.0181)	(0.0117, 0.0319, 0.0634)	(0.0127, 0.0372, 0.0784)
ENSG00000251018	VG Unavailable	(0.0, 0.0019, 0.0348)	VG Unavailable	VG Unavailable	VG Unavailable	VG Unavailable	VG Unavailable	(0.0239, 0.1303, 0.332)	VG Unavailable	VG Unavailable	VG Unavailable	VG Unavailable	(0.0001, 0.0116, 0.0407)	VG Unavailable	VG Unavailable	VG Unavailable	VG Unavailable	(0.0, 0.0, 0.0107)	VG Unavailable	VG Unavailable	VG Unavailable	(0.0004, 0.0133, 0.0437)	VG Unavailable	VG Unavailable	(0.001, 0.0139, 0.041)
ENSG00000251022	(0.0158, 0.0357, 0.0663)	(0.0111, 0.0249, 0.0452)	(0.009, 0.0237, 0.0451)	(0.0145, 0.0389, 0.0742)	(0.0211, 0.0487, 0.0923)	(0.0131, 0.03, 0.0555)	(0.013, 0.0364, 0.0729)	(0.0133, 0.0311, 0.0588)	(0.0101, 0.0281, 0.0552)	(0.019, 0.0474, 0.0866)	(0.0172, 0.04, 0.0719)	(0.0271, 0.056, 0.0952)	(0.0164, 0.0379, 0.0689)	(0.0091, 0.023, 0.0433)	(0.0125, 0.0311, 0.057)	(0.0125, 0.0293, 0.055)	(0.0052, 0.0143, 0.0275)	(0.0191, 0.042, 0.0741)	(0.0064, 0.0266, 0.0635)	VG Unavailable	(0.01, 0.0252, 0.0488)	(0.0108, 0.0281, 0.053)	(0.0087, 0.0212, 0.0427)	(0.0176, 0.0392, 0.0714)	(0.0254, 0.0562, 0.1016)
ENSG00000251088	(0.2837, 0.8939, 1.787)	(0.3912, 0.8939, 1.6696)	(0.0204, 0.0759, 0.1627)	(0.0039, 0.0558, 0.1678)	(0.0437, 0.1386, 0.2972)	(0.0, 0.009, 0.0354)	(0.0705, 0.1992, 0.4146)	(0.3129, 0.838, 1.6354)	(0.0261, 0.0714, 0.1418)	(0.0412, 0.1083, 0.2093)	(0.0213, 0.0597, 0.1175)	(0.4635, 0.8939, 1.5101)	(0.1312, 0.3261, 0.5877)	(0.0241, 0.0863, 0.1838)	(0.0256, 0.0812, 0.1738)	VG Unavailable	(0.4539, 0.8939, 1.4345)	(0.4459, 0.8939, 1.5804)	(0.0267, 0.0864, 0.1939)	(0.1507, 0.4853, 0.9536)	(0.009, 0.0533, 0.1349)	(0.38, 0.8939, 1.6519)	(0.0176, 0.0788, 0.1811)	(0.0654, 0.1575, 0.3117)	(0.5291, 0.8939, 1.3421)
ENSG00000251136	(0.0274, 0.0676, 0.1283)	(0.0129, 0.0338, 0.0656)	(0.0075, 0.0262, 0.054)	(0.0094, 0.0306, 0.0597)	(0.0306, 0.0767, 0.1429)	(0.0159, 0.0475, 0.09)	(0.0145, 0.0454, 0.096)	(0.027, 0.0593, 0.1105)	(0.0021, 0.0128, 0.0343)	(0.0008, 0.009, 0.0252)	(0.0056, 0.0327, 0.081)	(0.014, 0.0379, 0.0745)	(0.0341, 0.099, 0.2032)	(0.0095, 0.0287, 0.0594)	(0.0151, 0.0527, 0.111)	(0.0305, 0.0697, 0.133)	(0.0147, 0.0439, 0.0841)	(0.0178, 0.0454, 0.0817)	(0.006, 0.0277, 0.0638)	(0.0, 0.0085, 0.0306)	(0.006, 0.0198, 0.0401)	(0.034, 0.0794, 0.1477)	(0.0102, 0.0308, 0.0618)	(0.0173, 0.0502, 0.1023)	(0.0165, 0.0415, 0.0814)
ENSG00000251139	VG Unavailable	VG Unavailable	VG Unavailable	VG Unavailable	VG Unavailable	VG Unavailable	VG Unavailable	VG Unavailable	VG Unavailable	VG Unavailable	VG Unavailable	(0.0095, 0.0505, 0.14)	VG Unavailable	VG Unavailable	VG Unavailable	VG Unavailable	VG Unavailable	VG Unavailable	VG Unavailable	VG Unavailable	VG Unavailable	VG Unavailable	VG Unavailable	VG Unavailable	VG Unavailable
ENSG00000251230	VG Unavailable	VG Unavailable	VG Unavailable	VG Unavailable	(0.0175, 0.0906, 0.2175)	VG Unavailable	VG Unavailable	VG Unavailable	VG Unavailable	VG Unavailable	VG Unavailable	VG Unavailable	VG Unavailable	VG Unavailable	(0.0, 0.0119, 0.0755)	VG Unavailable	VG Unavailable	VG Unavailable	VG Unavailable	VG Unavailable	VG Unavailable	VG Unavailable	(0.0106, 0.0533, 0.135)	VG Unavailable	VG Unavailable
ENSG00000251247	VG Unavailable	(0.0064, 0.0488, 0.1325)	VG Unavailable	VG Unavailable	VG Unavailable	VG Unavailable	VG Unavailable	VG Unavailable	VG Unavailable	VG Unavailable	VG Unavailable	VG Unavailable	VG Unavailable	VG Unavailable	VG Unavailable	VG Unavailable	VG Unavailable	VG Unavailable	VG Unavailable	VG Unavailable	VG Unavailable	VG Unavailable	VG Unavailable	VG Unavailable	VG Unavailable
ENSG00000251287	(0.0651, 0.2038, 0.4131)	VG Unavailable	VG Unavailable	(0.0596, 0.2175, 0.4623)	(0.1059, 0.381, 0.8341)	VG Unavailable	VG Unavailable	(0.1125, 0.3009, 0.6098)	VG Unavailable	VG Unavailable	VG Unavailable	VG Unavailable	VG Unavailable	VG Unavailable	(0.0743, 0.2527, 0.577)	VG Unavailable	VG Unavailable	(0.0671, 0.2222, 0.4499)	VG Unavailable	VG Unavailable	(0.0229, 0.0966, 0.2324)	VG Unavailable	VG Unavailable	VG Unavailable	(0.0771, 0.2271, 0.4776)
ENSG00000251301	(0.0134, 0.0329, 0.0619)	(0.025, 0.0779, 0.1577)	(0.0267, 0.0647, 0.1263)	(0.0, 0.0, 0.0177)	(0.0426, 0.1506, 0.3539)	(0.0169, 0.0648, 0.1404)	(0.0202, 0.0665, 0.1441)	(0.0169, 0.0515, 0.1015)	(0.0036, 0.0222, 0.0629)	(0.0339, 0.0839, 0.16)	(0.007, 0.0285, 0.0614)	(0.0226, 0.0527, 0.0977)	(0.0224, 0.0644, 0.1268)	(0.0121, 0.0508, 0.1194)	(0.0368, 0.1038, 0.2157)	(0.0133, 0.0613, 0.1459)	(0.0064, 0.0227, 0.0478)	(0.0047, 0.0217, 0.0493)	(0.0, 0.0062, 0.0291)	(0.0223, 0.0609, 0.1239)	(0.0384, 0.1001, 0.1823)	(0.0158, 0.0413, 0.087)	(0.0349, 0.0965, 0.194)	(0.0214, 0.0505, 0.0898)	(0.0139, 0.042, 0.081)
ENSG00000251307	(0.0, 0.0062, 0.0489)	(0.0, 0.007, 0.0274)	VG Unavailable	(0.0, 0.0099, 0.0497)	(0.0, 0.0059, 0.0399)	(0.0012, 0.0234, 0.0758)	(0.0021, 0.0239, 0.0744)	(0.0032, 0.0227, 0.0638)	(0.0, 0.0101, 0.0689)	(0.0, 0.0108, 0.059)	(0.0043, 0.0458, 0.1282)	(0.0, 0.0039, 0.0293)	(0.0, 0.0, 0.0109)	(0.0, 0.0, 0.0254)	(0.0, 0.007, 0.0423)	(0.0, 0.0102, 0.0417)	(0.0022, 0.0166, 0.0447)	(0.0107, 0.0375, 0.0873)	(0.0, 0.0, 0.0375)	(0.0, 0.0, 0.0183)	(0.0, 0.0038, 0.0567)	(0.0, 0.0034, 0.0285)	(0.0, 0.0032, 0.0532)	(0.0, 0.0154, 0.0852)	(0.0, 0.0092, 0.0419)
ENSG00000251364	(0.089, 0.1858, 0.3118)	(0.228, 0.4501, 0.771)	(0.0226, 0.0717, 0.1516)	(0.0279, 0.0733, 0.1404)	(0.0278, 0.0794, 0.1602)	(0.0223, 0.062, 0.1195)	(0.1177, 0.2564, 0.468)	(0.1642, 0.3226, 0.5652)	(0.0425, 0.0896, 0.1544)	(0.2873, 0.5913, 1.0024)	(0.0371, 0.1029, 0.1996)	(0.1044, 0.2179, 0.3754)	(0.1043, 0.2208, 0.3775)	(0.0217, 0.064, 0.1345)	(0.0069, 0.0286, 0.0682)	(0.049, 0.135, 0.2626)	(0.1073, 0.2291, 0.4003)	(0.1458, 0.3058, 0.5163)	(0.0744, 0.1777, 0.3302)	(0.1216, 0.2567, 0.4458)	(0.0516, 0.1389, 0.2633)	(0.0965, 0.1982, 0.3403)	(0.0382, 0.0926, 0.1725)	(0.0879, 0.1756, 0.2946)	(0.1621, 0.3389, 0.5838)
ENSG00000251369	(0.0029, 0.0198, 0.0506)	(0.0, 0.0074, 0.0477)	(0.0, 0.0042, 0.0527)	(0.0017, 0.0203, 0.064)	(0.0119, 0.0505, 0.1218)	(0.0, 0.0197, 0.0801)	(0.0068, 0.0523, 0.1454)	(0.0045, 0.0222, 0.0504)	(0.0013, 0.0186, 0.0596)	(0.0067, 0.0428, 0.1208)	(0.0007, 0.0294, 0.0919)	(0.001, 0.0163, 0.0493)	(0.0015, 0.0211, 0.0703)	(0.0021, 0.0187, 0.056)	(0.0, 0.0119, 0.0558)	(0.0, 0.0091, 0.0436)	(0.0081, 0.0306, 0.0663)	(0.0, 0.0058, 0.0516)	(0.0, 0.0058, 0.0292)	(0.0008, 0.0328, 0.0941)	(0.0, 0.0, 0.1026)	(0.0, 0.014, 0.0517)	(0.0, 0.0189, 0.0791)	(0.0022, 0.0208, 0.063)	(0.002, 0.0182, 0.0503)
ENSG00000251405	(0.0006, 0.0035, 0.0088)	(0.0041, 0.0115, 0.0224)	(0.0058, 0.02, 0.0443)	(0.0006, 0.0171, 0.0592)	(0.0004, 0.0119, 0.0407)	(0.0029, 0.0286, 0.0818)	(0.0035, 0.0119, 0.026)	(0.0036, 0.0105, 0.0211)	(0.0032, 0.0134, 0.03)	(0.0054, 0.0176, 0.0362)	(0.0009, 0.0121, 0.0324)	(0.0042, 0.012, 0.0235)	(0.0026, 0.0105, 0.0251)	(0.0, 0.0034, 0.0157)	(0.0004, 0.0141, 0.0479)	(0.0009, 0.0173, 0.0535)	(0.0005, 0.0026, 0.0063)	(0.0002, 0.0029, 0.0082)	(0.0017, 0.0077, 0.0194)	(0.0031, 0.0141, 0.0325)	(0.0, 0.0021, 0.011)	(0.003, 0.0113, 0.0275)	(0.0001, 0.0041, 0.0143)	(0.0, 0.0035, 0.0122)	(0.0006, 0.004, 0.0103)
ENSG00000251474	(0.0079, 0.0244, 0.0507)	(0.0005, 0.0105, 0.0333)	(0.0031, 0.0141, 0.0316)	(0.0002, 0.0045, 0.0139)	(0.0, 0.0005, 0.015)	(0.0, 0.0021, 0.0143)	(0.0006, 0.0087, 0.0272)	(0.0041, 0.0164, 0.0363)	(0.0, 0.0078, 0.0349)	(0.0078, 0.0419, 0.1008)	(0.0009, 0.0072, 0.0196)	(0.0068, 0.0211, 0.0423)	(0.0006, 0.0097, 0.0346)	(0.0, 0.0, 0.0594)	(0.0029, 0.0138, 0.0341)	(0.0006, 0.0071, 0.0223)	(0.0, 0.0, 0.0068)	(0.0012, 0.0063, 0.0165)	(0.0046, 0.0228, 0.0555)	(0.0009, 0.0066, 0.0192)	(0.0006, 0.0074, 0.0218)	(0.0019, 0.01, 0.025)	(0.0, 0.0032, 0.0179)	(0.0, 0.0036, 0.0237)	(0.0037, 0.0152, 0.0353)
ENSG00000251513	(0.004, 0.0134, 0.027)	(0.0042, 0.0108, 0.0206)	(0.0021, 0.0077, 0.0178)	(0.0036, 0.011, 0.0237)	(0.003, 0.0103, 0.0212)	(0.0013, 0.0059, 0.0132)	(0.0075, 0.0179, 0.0346)	(0.0032, 0.0112, 0.0234)	(0.0033, 0.0106, 0.0233)	(0.0032, 0.0117, 0.026)	(0.0026, 0.0087, 0.0187)	(0.0009, 0.0046, 0.0113)	(0.0051, 0.0173, 0.0378)	(0.0176, 0.0487, 0.0969)	(0.0049, 0.0155, 0.0315)	(0.0084, 0.0225, 0.0441)	(0.0011, 0.0054, 0.0129)	(0.0038, 0.0099, 0.0186)	(0.0029, 0.009, 0.0185)	(0.0045, 0.0141, 0.0283)	(0.004, 0.0108, 0.0202)	(0.0039, 0.0109, 0.0221)	(0.0018, 0.0098, 0.0259)	(0.0009, 0.0053, 0.0128)	(0.0058, 0.0157, 0.0311)
ENSG00000251556	(0.0, 0.0012, 0.4867)	(0.0042, 0.0315, 0.0822)	(0.0017, 0.0341, 0.1034)	(0.0129, 0.0829, 0.2181)	VG Unavailable	VG Unavailable	(0.0058, 0.0462, 0.1276)	(0.0024, 0.0238, 0.0677)	(0.0004, 0.0231, 0.0804)	VG Unavailable	(0.0013, 0.0348, 0.1155)	(0.0, 0.0165, 0.0749)	(0.0007, 0.0215, 0.0734)	VG Unavailable	(0.0048, 0.0417, 0.1156)	VG Unavailable	VG Unavailable	(0.0018, 0.038, 0.1188)	(0.0191, 0.0766, 0.1786)	(0.0029, 0.0289, 0.0803)	(0.0008, 0.0179, 0.0585)	(0.0073, 0.0522, 0.1363)	(0.0016, 0.0397, 0.1306)	(0.0191, 0.082, 0.2034)	(0.0, 0.0117, 0.0737)
ENSG00000251562	(0.001, 0.0022, 0.0042)	(0.0013, 0.0049, 0.0105)	(0.0004, 0.002, 0.0047)	(0.0113, 0.0328, 0.0651)	(0.001, 0.0038, 0.0088)	(0.003, 0.0082, 0.0163)	(0.0008, 0.0029, 0.0065)	(0.0013, 0.0032, 0.0058)	VG Unavailable	(0.0001, 0.0015, 0.0049)	(0.0003, 0.0027, 0.0073)	(0.002, 0.0044, 0.0077)	VG Unavailable	(0.0008, 0.0025, 0.0053)	(0.0003, 0.0015, 0.0034)	(0.0005, 0.0024, 0.0058)	(0.0013, 0.0028, 0.005)	(0.0019, 0.0041, 0.0071)	(0.0003, 0.002, 0.0053)	(0.0003, 0.0024, 0.0064)	(0.0, 0.0011, 0.0036)	(0.0026, 0.0076, 0.0154)	(0.0005, 0.0023, 0.0055)	VG Unavailable	(0.0016, 0.004, 0.0071)
ENSG00000251661	VG Unavailable	(0.1217, 0.4686, 1.055)	VG Unavailable	VG Unavailable	VG Unavailable	VG Unavailable	VG Unavailable	VG Unavailable	VG Unavailable	VG Unavailable	(0.2617, 0.7755, 1.546)	VG Unavailable	VG Unavailable	VG Unavailable	VG Unavailable	VG Unavailable	VG Unavailable	VG Unavailable	VG Unavailable	VG Unavailable	(0.2741, 0.8939, 1.7864)	VG Unavailable	VG Unavailable	VG Unavailable	VG Unavailable
ENSG00000251675	(0.0017, 0.0218, 0.0677)	(0.0013, 0.0185, 0.0587)	(0.0131, 0.0635, 0.1534)	(0.0029, 0.041, 0.1363)	(0.0132, 0.0526, 0.1203)	(0.01, 0.0481, 0.124)	(0.012, 0.053, 0.1222)	(0.0172, 0.0777, 0.1927)	(0.0036, 0.0333, 0.0903)	(0.0109, 0.0466, 0.112)	(0.0109, 0.0603, 0.1389)	(0.0092, 0.0466, 0.1209)	(0.0, 0.0127, 0.0528)	VG Unavailable	(0.0, 0.0193, 0.0827)	VG Unavailable	(0.0229, 0.08, 0.173)	(0.0001, 0.0163, 0.0671)	(0.0, 0.0049, 0.0818)	(0.0033, 0.0266, 0.0749)	(0.0165, 0.0714, 0.1752)	(0.0014, 0.0264, 0.0893)	(0.0042, 0.0416, 0.1213)	(0.0, 0.0, 0.0376)	(0.0205, 0.0822, 0.1748)
ENSG00000252061	VG Unavailable	VG Unavailable	VG Unavailable	(0.0105, 0.0491, 0.1188)	VG Unavailable	VG Unavailable	VG Unavailable	VG Unavailable	VG Unavailable	VG Unavailable	VG Unavailable	VG Unavailable	VG Unavailable	VG Unavailable	(0.0031, 0.031, 0.0947)	(0.0095, 0.0453, 0.1083)	VG Unavailable	VG Unavailable	(0.0002, 0.0166, 0.0604)	(0.0151, 0.0636, 0.1476)	VG Unavailable	VG Unavailable	VG Unavailable	VG Unavailable	VG Unavailable
ENSG00000253125	(0.0005, 0.0078, 0.0245)	(0.0073, 0.0386, 0.0907)	(0.0222, 0.0873, 0.2016)	(0.008, 0.051, 0.1278)	(0.0021, 0.0205, 0.057)	(0.0, 0.0191, 0.0752)	(0.0219, 0.0838, 0.1912)	(0.0007, 0.0174, 0.0584)	(0.0039, 0.0248, 0.0666)	(0.0013, 0.0197, 0.0586)	(0.0048, 0.0265, 0.0733)	(0.0184, 0.0607, 0.1368)	VG Unavailable	(0.001, 0.0192, 0.0649)	(0.0042, 0.0306, 0.0906)	(0.0, 0.01, 0.0571)	(0.0135, 0.0509, 0.105)	(0.0053, 0.0239, 0.0551)	(0.0143, 0.0436, 0.0935)	(0.0115, 0.0529, 0.1346)	(0.0301, 0.0818, 0.1713)	(0.0154, 0.0618, 0.1366)	(0.0, 0.0016, 0.0516)	(0.0013, 0.0171, 0.0507)	(0.0115, 0.038, 0.0777)
ENSG00000253133	(0.0011, 0.0062, 0.0169)	(0.0033, 0.0103, 0.0224)	(0.0001, 0.0025, 0.0084)	(0.0003, 0.0048, 0.015)	(0.0, 0.002, 0.0086)	(0.0028, 0.0116, 0.0258)	(0.0002, 0.0034, 0.0106)	(0.0003, 0.0039, 0.012)	(0.0014, 0.0077, 0.0194)	(0.0007, 0.0046, 0.0121)	(0.0002, 0.0046, 0.0142)	(0.0001, 0.0042, 0.0134)	(0.0, 0.0006, 0.009)	(0.0005, 0.0058, 0.0169)	(0.0, 0.001, 0.0062)	(0.0039, 0.0124, 0.0287)	(0.0036, 0.0101, 0.0197)	(0.0022, 0.0084, 0.0186)	(0.0, 0.0008, 0.0087)	(0.0, 0.0025, 0.0124)	(0.0002, 0.0031, 0.0099)	(0.0, 0.0, 0.0046)	(0.0002, 0.0031, 0.0091)	(0.0028, 0.0096, 0.023)	(0.0006, 0.0055, 0.0146)
ENSG00000253194	(0.0, 0.0082, 0.0369)	(0.0027, 0.0217, 0.0579)	(0.0154, 0.0679, 0.1502)	(0.0157, 0.0711, 0.1593)	(0.0145, 0.0638, 0.1535)	(0.0049, 0.035, 0.1011)	(0.0068, 0.0353, 0.0897)	(0.0001, 0.0155, 0.062)	(0.0, 0.0008, 0.133)	(0.0111, 0.063, 0.1475)	(0.0071, 0.0404, 0.1025)	(0.0108, 0.0497, 0.126)	(0.0043, 0.0426, 0.116)	(0.0051, 0.0305, 0.0808)	(0.0016, 0.0306, 0.1049)	(0.0048, 0.0383, 0.1029)	(0.0095, 0.0484, 0.1155)	(0.0041, 0.0408, 0.111)	VG Unavailable	VG Unavailable	(0.0126, 0.065, 0.1579)	(0.0, 0.0125, 0.0681)	(0.002, 0.0449, 0.1458)	(0.0085, 0.04, 0.1004)	(0.0024, 0.03, 0.091)
ENSG00000253200	(0.0002, 0.0025, 0.0074)	(0.0001, 0.0023, 0.0079)	(0.0001, 0.0043, 0.0143)	(0.0006, 0.0076, 0.0231)	(0.0002, 0.0069, 0.0213)	(0.0, 0.0025, 0.011)	(0.0, 0.0005, 0.0125)	(0.0, 0.0014, 0.0054)	(0.0033, 0.0137, 0.0308)	(0.0, 0.0041, 0.0212)	(0.0, 0.0, 0.0028)	(0.001, 0.0051, 0.0128)	(0.0015, 0.0095, 0.0247)	(0.0034, 0.0179, 0.0454)	(0.0022, 0.0114, 0.0279)	(0.0, 0.0004, 0.0128)	(0.0008, 0.0048, 0.0131)	(0.0, 0.0014, 0.0053)	(0.0006, 0.0103, 0.0316)	(0.0, 0.0, 0.006)	(0.0001, 0.003, 0.0103)	(0.0, 0.001, 0.0056)	(0.0103, 0.0281, 0.0577)	(0.0, 0.0089, 0.0404)	(0.0, 0.0012, 0.0058)
ENSG00000253210	(0.0039, 0.0276, 0.0769)	(0.0039, 0.0234, 0.062)	(0.015, 0.0395, 0.0796)	(0.0252, 0.0764, 0.159)	VG Unavailable	(0.0188, 0.0642, 0.1435)	(0.0177, 0.0453, 0.0947)	(0.0098, 0.0331, 0.0732)	(0.02, 0.0629, 0.1352)	(0.0026, 0.0152, 0.0377)	(0.015, 0.0628, 0.1521)	(0.003, 0.0228, 0.064)	(0.0143, 0.045, 0.0901)	(0.007, 0.0398, 0.1036)	(0.0134, 0.0434, 0.0916)	(0.0109, 0.0455, 0.11)	(0.0069, 0.0313, 0.079)	(0.0067, 0.0327, 0.0915)	(0.0181, 0.041, 0.0764)	(0.0097, 0.0426, 0.0961)	(0.0053, 0.0219, 0.0538)	(0.0055, 0.0234, 0.0576)	(0.0065, 0.0266, 0.0597)	(0.0067, 0.0316, 0.074)	(0.0, 0.0043, 0.0226)
ENSG00000253234	VG Unavailable	(0.4991, 0.8939, 1.3888)	VG Unavailable	(0.4356, 0.8939, 1.5543)	VG Unavailable	VG Unavailable	(0.3839, 0.8939, 1.5582)	VG Unavailable	VG Unavailable	VG Unavailable	(0.3126, 0.8939, 1.7357)	VG Unavailable	VG Unavailable	VG Unavailable	VG Unavailable	VG Unavailable	VG Unavailable	VG Unavailable	VG Unavailable	VG Unavailable	VG Unavailable	VG Unavailable	VG Unavailable	VG Unavailable	VG Unavailable
ENSG00000253239	VG Unavailable	VG Unavailable	VG Unavailable	(0.5315, 0.8939, 1.3457)	VG Unavailable	VG Unavailable	VG Unavailable	VG Unavailable	VG Unavailable	VG Unavailable	VG Unavailable	VG Unavailable	VG Unavailable	VG Unavailable	VG Unavailable	VG Unavailable	VG Unavailable	(0.312, 0.8939, 1.8852)	VG Unavailable	VG Unavailable	VG Unavailable	(0.5625, 0.8939, 1.3465)	VG Unavailable	VG Unavailable	VG Unavailable
ENSG00000253251	(0.0094, 0.055, 0.1468)	(0.0023, 0.0232, 0.0698)	(0.003, 0.0369, 0.1102)	(0.0017, 0.0295, 0.1029)	(0.0026, 0.0288, 0.0868)	(0.0005, 0.0241, 0.0838)	(0.0014, 0.021, 0.065)	(0.0, 0.0105, 0.046)	VG Unavailable	(0.0004, 0.0327, 0.1094)	(0.0, 0.0067, 0.0455)	(0.0094, 0.0451, 0.1081)	(0.0, 0.0027, 0.0787)	(0.0018, 0.0242, 0.0696)	(0.0, 0.0, 0.3017)	(0.0, 0.012, 0.0676)	(0.0135, 0.0505, 0.1149)	(0.0071, 0.0287, 0.0694)	VG Unavailable	(0.0017, 0.0183, 0.0574)	(0.0067, 0.0426, 0.1128)	(0.0, 0.004, 0.1026)	(0.0, 0.0045, 0.0689)	(0.0008, 0.0352, 0.11)	(0.0021, 0.0177, 0.0519)
ENSG00000253276	(0.0024, 0.026, 0.0809)	VG Unavailable	VG Unavailable	VG Unavailable	VG Unavailable	VG Unavailable	VG Unavailable	VG Unavailable	VG Unavailable	VG Unavailable	VG Unavailable	VG Unavailable	VG Unavailable	VG Unavailable	VG Unavailable	VG Unavailable	VG Unavailable	VG Unavailable	VG Unavailable	VG Unavailable	VG Unavailable	VG Unavailable	VG Unavailable	VG Unavailable	VG Unavailable
ENSG00000253320	(0.0255, 0.0767, 0.1546)	(0.0018, 0.0176, 0.0495)	(0.079, 0.2064, 0.4014)	(0.0398, 0.1166, 0.2368)	(0.0842, 0.2032, 0.4002)	(0.1332, 0.3331, 0.6598)	(0.051, 0.1401, 0.2814)	(0.0117, 0.0502, 0.1185)	(0.0501, 0.1296, 0.2494)	(0.0282, 0.1001, 0.2198)	(0.0515, 0.1454, 0.2905)	(0.0167, 0.0676, 0.1543)	(0.0274, 0.092, 0.196)	(0.0493, 0.1307, 0.2568)	(0.058, 0.1545, 0.323)	(0.0314, 0.0998, 0.2212)	(0.0131, 0.0545, 0.1237)	(0.0309, 0.1051, 0.2179)	(0.054, 0.1351, 0.2507)	(0.0442, 0.1286, 0.2594)	(0.086, 0.221, 0.4236)	(0.0527, 0.1339, 0.2559)	VG Unavailable	(0.041, 0.13, 0.2725)	(0.0061, 0.0337, 0.0912)
ENSG00000253327	VG Unavailable	VG Unavailable	VG Unavailable	VG Unavailable	VG Unavailable	VG Unavailable	VG Unavailable	VG Unavailable	VG Unavailable	VG Unavailable	VG Unavailable	VG Unavailable	VG Unavailable	VG Unavailable	VG Unavailable	VG Unavailable	(0.0, 0.0116, 0.0478)	VG Unavailable	VG Unavailable	VG Unavailable	VG Unavailable	VG Unavailable	VG Unavailable	VG Unavailable	VG Unavailable
ENSG00000253352	(0.0001, 0.0044, 0.0155)	(0.0, 0.0002, 0.0763)	(0.0, 0.0014, 0.0095)	(0.0, 0.0017, 0.0309)	(0.0, 0.0042, 0.0205)	(0.0, 0.0, 0.0058)	(0.0, 0.003, 0.0137)	(0.0, 0.002, 0.0119)	(0.0007, 0.0109, 0.0335)	(0.0, 0.0, 0.0125)	(0.0, 0.001, 0.012)	(0.0, 0.0, 0.0054)	(0.0, 0.0036, 0.0221)	(0.0026, 0.0155, 0.0383)	(0.0, 0.0019, 0.0154)	(0.0001, 0.0044, 0.0152)	(0.0, 0.0034, 0.012)	(0.0004, 0.0058, 0.0159)	(0.0019, 0.0097, 0.025)	(0.0, 0.0051, 0.0218)	(0.0, 0.0, 0.2113)	(0.0016, 0.0102, 0.0251)	(0.0054, 0.022, 0.05)	(0.0, 0.0047, 0.0162)	(0.0018, 0.0114, 0.0315)
ENSG00000253392	(0.0, 0.0, 0.1494)	(0.0, 0.0156, 0.0774)	VG Unavailable	(0.0118, 0.0543, 0.1315)	(0.0, 0.0133, 0.0689)	(0.0, 0.0165, 0.0751)	VG Unavailable	(0.0, 0.0225, 0.1029)	VG Unavailable	VG Unavailable	VG Unavailable	(0.008, 0.0432, 0.1079)	VG Unavailable	VG Unavailable	(0.0029, 0.0448, 0.1369)	(0.0169, 0.1594, 0.4257)	(0.0164, 0.0798, 0.1923)	(0.0049, 0.0537, 0.1465)	VG Unavailable	(0.001, 0.0242, 0.0818)	VG Unavailable	VG Unavailable	(0.0017, 0.0475, 0.1493)	VG Unavailable	(0.0138, 0.0851, 0.2146)
ENSG00000253506	VG Unavailable	VG Unavailable	VG Unavailable	VG Unavailable	VG Unavailable	VG Unavailable	VG Unavailable	VG Unavailable	VG Unavailable	VG Unavailable	VG Unavailable	VG Unavailable	VG Unavailable	VG Unavailable	VG Unavailable	VG Unavailable	VG Unavailable	VG Unavailable	VG Unavailable	VG Unavailable	(0.5393, 0.8939, 1.3447)	VG Unavailable	VG Unavailable	VG Unavailable	VG Unavailable
ENSG00000253522	(0.0023, 0.0075, 0.0166)	(0.0063, 0.0178, 0.0348)	(0.0059, 0.0198, 0.0419)	(0.0038, 0.0192, 0.0499)	(0.0013, 0.0083, 0.0233)	(0.0017, 0.0144, 0.0385)	(0.0, 0.0027, 0.0111)	(0.004, 0.0111, 0.0219)	(0.0059, 0.0306, 0.0785)	(0.0066, 0.0271, 0.0638)	(0.0027, 0.0212, 0.055)	(0.0021, 0.0153, 0.04)	(0.0096, 0.0347, 0.0764)	(0.0003, 0.0071, 0.0221)	(0.0079, 0.0385, 0.0905)	(0.0017, 0.0108, 0.0289)	(0.0046, 0.0172, 0.0364)	(0.0097, 0.0233, 0.0424)	(0.0042, 0.0126, 0.025)	(0.0024, 0.0094, 0.0217)	(0.0125, 0.0376, 0.0744)	(0.0045, 0.0157, 0.0346)	(0.019, 0.0548, 0.1122)	(0.0019, 0.0156, 0.0426)	(0.0158, 0.0378, 0.0683)
ENSG00000253607	(0.0016, 0.0051, 0.0114)	(0.001, 0.0043, 0.0106)	(0.0009, 0.0053, 0.0134)	(0.0002, 0.003, 0.0092)	(0.0, 0.0005, 0.0058)	(0.0017, 0.0073, 0.0171)	(0.0, 0.0015, 0.0055)	(0.0014, 0.0054, 0.0117)	(0.0034, 0.01, 0.0206)	(0.0002, 0.0023, 0.0072)	(0.0, 0.0021, 0.0079)	(0.0001, 0.0019, 0.0065)	(0.0006, 0.0037, 0.0092)	(0.0008, 0.0042, 0.0115)	(0.0, 0.0013, 0.0047)	(0.0005, 0.0036, 0.01)	(0.0012, 0.0042, 0.0096)	(0.0, 0.0008, 0.004)	(0.0, 0.0014, 0.0059)	(0.0, 0.0021, 0.0078)	(0.0021, 0.0073, 0.016)	(0.0001, 0.0015, 0.0047)	(0.0, 0.0016, 0.0059)	(0.0, 0.0005, 0.0057)	(0.0009, 0.0039, 0.0088)
ENSG00000253618	VG Unavailable	VG Unavailable	VG Unavailable	VG Unavailable	VG Unavailable	VG Unavailable	VG Unavailable	VG Unavailable	VG Unavailable	VG Unavailable	VG Unavailable	VG Unavailable	(0.0, 0.0187, 0.0835)	VG Unavailable	VG Unavailable	VG Unavailable	VG Unavailable	VG Unavailable	VG Unavailable	VG Unavailable	(0.0, 0.0, 0.936)	VG Unavailable	VG Unavailable	VG Unavailable	VG Unavailable
ENSG00000253633	(0.126, 0.3312, 0.6371)	(0.212, 0.5718, 1.1419)	(0.1554, 0.3913, 0.766)	(0.2882, 0.8939, 1.78)	(0.4218, 0.8939, 1.6094)	(0.2678, 0.741, 1.4485)	(0.0958, 0.2572, 0.4959)	(0.1782, 0.4663, 0.9474)	(0.0441, 0.1262, 0.2574)	(0.1885, 0.4722, 0.8314)	(0.0849, 0.2019, 0.378)	(0.2171, 0.5005, 0.9465)	(0.1433, 0.3651, 0.7195)	(0.194, 0.5375, 1.042)	(0.1084, 0.2922, 0.5915)	(0.3951, 0.8939, 1.6612)	(0.0955, 0.266, 0.5003)	(0.2021, 0.5692, 1.1557)	(0.1751, 0.4132, 0.7675)	(0.1355, 0.3043, 0.5557)	(0.1086, 0.2738, 0.5285)	(0.1055, 0.263, 0.5192)	(0.0576, 0.1405, 0.271)	(0.1039, 0.2536, 0.4574)	(0.1566, 0.4525, 0.9048)
ENSG00000253653	(0.0053, 0.0227, 0.0516)	(0.0047, 0.025, 0.0605)	(0.001, 0.0199, 0.0619)	VG Unavailable	VG Unavailable	VG Unavailable	(0.0, 0.0095, 0.0389)	(0.0186, 0.0502, 0.0999)	(0.0001, 0.0125, 0.0501)	(0.0056, 0.0319, 0.086)	VG Unavailable	(0.0131, 0.0423, 0.0906)	(0.0004, 0.0299, 0.1048)	VG Unavailable	VG Unavailable	VG Unavailable	(0.0115, 0.036, 0.0728)	(0.0115, 0.0406, 0.0916)	(0.0, 0.0107, 0.0467)	(0.0029, 0.0281, 0.0812)	VG Unavailable	(0.0008, 0.0139, 0.0436)	VG Unavailable	(0.017, 0.0877, 0.2291)	(0.0273, 0.0735, 0.1453)
ENSG00000253666	(0.0298, 0.0757, 0.1405)	(0.0086, 0.0315, 0.0642)	(0.0424, 0.1116, 0.2074)	(0.0124, 0.0635, 0.1636)	(0.0431, 0.1051, 0.2102)	(0.0078, 0.041, 0.1023)	(0.0224, 0.0784, 0.1751)	(0.0156, 0.0501, 0.0995)	(0.0, 0.0033, 0.0396)	(0.0432, 0.1065, 0.1995)	(0.0032, 0.0185, 0.0476)	(0.0124, 0.0402, 0.0837)	(0.0, 0.0097, 0.0499)	(0.0235, 0.0668, 0.1329)	(0.0069, 0.0409, 0.1024)	(0.0135, 0.0535, 0.1212)	(0.0, 0.0055, 0.0263)	(0.0231, 0.0608, 0.1191)	(0.0351, 0.0918, 0.1754)	(0.0088, 0.0497, 0.1214)	(0.0348, 0.0968, 0.1886)	(0.0375, 0.0865, 0.1608)	(0.0066, 0.0313, 0.0744)	(0.0244, 0.0642, 0.1194)	(0.0318, 0.0769, 0.1458)
ENSG00000253690	(0.0934, 0.2145, 0.3999)	(0.0414, 0.1248, 0.2608)	(0.0632, 0.1861, 0.3568)	(0.0338, 0.1094, 0.2342)	VG Unavailable	VG Unavailable	(0.023, 0.0912, 0.2137)	(0.111, 0.2557, 0.474)	(0.0832, 0.2361, 0.4538)	(0.0397, 0.1332, 0.2784)	(0.0358, 0.105, 0.2066)	VG Unavailable	(0.0637, 0.2137, 0.461)	VG Unavailable	VG Unavailable	(0.0244, 0.0733, 0.1513)	(0.0685, 0.1763, 0.345)	(0.0641, 0.166, 0.3254)	(0.0286, 0.0826, 0.1542)	(0.0088, 0.0544, 0.1431)	(0.0644, 0.1813, 0.3745)	(0.0903, 0.2394, 0.4621)	(0.0425, 0.1188, 0.2334)	(0.05, 0.1313, 0.2479)	(0.0789, 0.2185, 0.422)
ENSG00000253701	(0.374, 0.8939, 1.6523)	(0.1965, 0.6284, 1.3232)	VG Unavailable	VG Unavailable	VG Unavailable	VG Unavailable	VG Unavailable	(0.2586, 0.7783, 1.5684)	VG Unavailable	VG Unavailable	VG Unavailable	(0.2295, 0.5911, 1.0939)	VG Unavailable	VG Unavailable	VG Unavailable	VG Unavailable	(0.3285, 0.8939, 1.6882)	(0.5219, 0.8939, 1.4032)	VG Unavailable	VG Unavailable	VG Unavailable	VG Unavailable	VG Unavailable	VG Unavailable	(0.4283, 0.8939, 1.5251)
ENSG00000253710	VG Unavailable	VG Unavailable	VG Unavailable	VG Unavailable	VG Unavailable	VG Unavailable	(0.0104, 0.0469, 0.1238)	VG Unavailable	VG Unavailable	VG Unavailable	VG Unavailable	VG Unavailable	VG Unavailable	(0.0052, 0.0268, 0.0638)	VG Unavailable	VG Unavailable	(0.0, 0.0, 1.6235)	VG Unavailable	(0.0002, 0.0189, 0.0744)	(0.0, 0.009, 0.0382)	(0.0, 0.0078, 0.0457)	(0.0, 0.0178, 0.0686)	(0.0, 0.0124, 0.0821)	VG Unavailable	VG Unavailable
ENSG00000253716	(0.0047, 0.0383, 0.1041)	(0.0013, 0.0284, 0.095)	(0.0007, 0.0192, 0.0659)	(0.0112, 0.0787, 0.2198)	VG Unavailable	VG Unavailable	VG Unavailable	VG Unavailable	(0.001, 0.0278, 0.0905)	(0.0513, 0.1828, 0.3906)	(0.0065, 0.0526, 0.1448)	VG Unavailable	(0.0218, 0.0874, 0.197)	(0.0081, 0.0581, 0.161)	VG Unavailable	(0.0027, 0.0518, 0.1804)	VG Unavailable	(0.0059, 0.0446, 0.1218)	VG Unavailable	VG Unavailable	(0.0, 0.0, 0.0189)	(0.0002, 0.0141, 0.0566)	VG Unavailable	(0.0006, 0.0258, 0.0875)	VG Unavailable
ENSG00000253719	(0.0031, 0.0082, 0.0167)	(0.0007, 0.0045, 0.0114)	(0.0003, 0.0038, 0.0109)	(0.0003, 0.0028, 0.0081)	(0.0001, 0.0031, 0.01)	(0.0001, 0.0032, 0.0093)	(0.0011, 0.0061, 0.0151)	(0.0008, 0.0048, 0.0125)	(0.0006, 0.0054, 0.0154)	(0.0, 0.0, 0.0489)	(0.0, 0.0002, 0.0106)	(0.0014, 0.006, 0.0134)	(0.0005, 0.0047, 0.0116)	(0.0014, 0.0059, 0.0146)	(0.0, 0.0012, 0.0089)	(0.0, 0.0013, 0.0088)	(0.0023, 0.0069, 0.0138)	(0.0, 0.0, 0.009)	(0.0004, 0.0038, 0.0111)	(0.0005, 0.0051, 0.0152)	(0.0, 0.0021, 0.0097)	(0.0, 0.0, 0.0108)	(0.0013, 0.0054, 0.012)	(0.0013, 0.0068, 0.0184)	(0.0046, 0.0129, 0.026)
ENSG00000253729	(0.0, 0.0008, 0.0142)	(0.0, 0.0, 0.0057)	(0.0, 0.0024, 0.0159)	(0.0, 0.0073, 0.0293)	(0.0, 0.0044, 0.022)	(0.0008, 0.0137, 0.0449)	(0.0, 0.0117, 0.0591)	(0.0004, 0.0039, 0.0109)	(0.0, 0.0164, 0.0624)	(0.0008, 0.0203, 0.0709)	(0.0002, 0.0042, 0.0142)	(0.0, 0.0, 0.0042)	(0.0, 0.0, 0.0083)	(0.0006, 0.0106, 0.0334)	(0.0015, 0.0121, 0.0335)	(0.0025, 0.0127, 0.0316)	(0.0018, 0.0069, 0.0157)	(0.0006, 0.0046, 0.0126)	(0.0, 0.0024, 0.0139)	(0.0, 0.0033, 0.0167)	(0.0001, 0.0113, 0.0424)	(0.0, 0.0009, 0.0103)	(0.0056, 0.0313, 0.0772)	(0.0, 0.0038, 0.0505)	(0.0002, 0.0033, 0.0096)
ENSG00000253738	(0.001, 0.0103, 0.0274)	(0.0032, 0.0185, 0.0479)	(0.0, 0.0112, 0.0434)	(0.0027, 0.0219, 0.0644)	(0.0165, 0.0509, 0.1108)	(0.0032, 0.0253, 0.0745)	(0.0163, 0.0734, 0.1769)	(0.0028, 0.0146, 0.0378)	(0.0076, 0.0323, 0.0746)	(0.0042, 0.0278, 0.0745)	(0.006, 0.0422, 0.114)	(0.0086, 0.0294, 0.0652)	(0.0009, 0.017, 0.0528)	(0.0001, 0.0129, 0.0494)	(0.005, 0.0286, 0.0698)	(0.0188, 0.0675, 0.1556)	(0.0095, 0.0339, 0.0749)	(0.0042, 0.0208, 0.0529)	(0.0, 0.0009, 0.0544)	(0.0025, 0.0367, 0.1126)	(0.0019, 0.024, 0.0741)	(0.0, 0.011, 0.0457)	(0.0005, 0.0205, 0.0686)	(0.0004, 0.0177, 0.0591)	(0.0042, 0.0181, 0.0429)
ENSG00000253755	(0.6151, 0.8939, 1.2519)	(0.6178, 0.8939, 1.2843)	(0.6857, 0.8939, 1.1196)	VG Unavailable	(0.5971, 0.8939, 1.2783)	(0.6926, 0.8939, 1.1381)	(0.7149, 0.8939, 1.0742)	(0.6351, 0.8939, 1.2327)	(0.7084, 0.8939, 1.084)	(0.6975, 0.8939, 1.1142)	(0.7, 0.8939, 1.0971)	(0.6827, 0.8939, 1.1411)	(0.6873, 0.8939, 1.1428)	(0.5988, 0.8939, 1.2576)	(0.6227, 0.8939, 1.2145)	(0.6699, 0.8939, 1.1526)	(0.5677, 0.8939, 1.3045)	(0.6564, 0.8939, 1.1883)	(0.6787, 0.8939, 1.1538)	(0.5956, 0.8939, 1.2357)	(0.7252, 0.8939, 1.0874)	(0.7051, 0.8939, 1.1117)	(0.6898, 0.8939, 1.1104)	(0.7121, 0.8939, 1.1161)	(0.6184, 0.8939, 1.2634)
ENSG00000253853	(0.5179, 0.8939, 1.3472)	(0.4627, 0.8939, 1.5147)	(0.4996, 0.8939, 1.4693)	VG Unavailable	VG Unavailable	VG Unavailable	VG Unavailable	(0.4728, 0.8939, 1.4781)	(0.3689, 0.8939, 1.6364)	VG Unavailable	VG Unavailable	(0.5256, 0.8939, 1.4)	(0.4955, 0.8939, 1.4353)	(0.4548, 0.8939, 1.4564)	VG Unavailable	(0.4178, 0.8939, 1.5527)	(0.5311, 0.8939, 1.3362)	(0.5076, 0.8939, 1.4361)	(0.4696, 0.8939, 1.4996)	VG Unavailable	(0.4656, 0.8939, 1.496)	(0.3617, 0.8939, 1.6569)	(0.4604, 0.8939, 1.5014)	VG Unavailable	(0.5319, 0.8939, 1.38)
ENSG00000253982	(0.0142, 0.0515, 0.1194)	(0.0236, 0.093, 0.2179)	(0.0241, 0.0685, 0.1366)	(0.0007, 0.0155, 0.0524)	(0.0005, 0.0074, 0.0221)	(0.0112, 0.0398, 0.0867)	(0.0005, 0.0121, 0.039)	(0.0069, 0.0413, 0.1012)	(0.0031, 0.0428, 0.1374)	(0.0025, 0.0282, 0.0769)	VG Unavailable	(0.0263, 0.1292, 0.322)	(0.0129, 0.063, 0.1569)	(0.0017, 0.0155, 0.0449)	(0.0048, 0.0222, 0.0521)	(0.0042, 0.0203, 0.0482)	(0.0245, 0.0918, 0.2107)	VG Unavailable	(0.0027, 0.0185, 0.0503)	(0.0006, 0.0089, 0.0297)	(0.0084, 0.0339, 0.0775)	(0.0087, 0.0414, 0.1022)	(0.0019, 0.0161, 0.0466)	(0.0116, 0.0384, 0.0856)	(0.0, 0.001, 0.0364)
ENSG00000254004	(0.0019, 0.0276, 0.0874)	VG Unavailable	(0.0, 0.0117, 0.0719)	(0.0003, 0.0264, 0.0958)	VG Unavailable	VG Unavailable	(0.0, 0.0042, 0.0344)	VG Unavailable	(0.0004, 0.0196, 0.0712)	(0.0001, 0.0165, 0.0571)	(0.0, 0.0, 0.0498)	(0.0003, 0.0198, 0.0745)	VG Unavailable	(0.0, 0.0, 0.1896)	VG Unavailable	VG Unavailable	(0.0, 0.0053, 0.044)	(0.0, 0.0, 0.0234)	(0.0089, 0.0463, 0.1123)	(0.0008, 0.0235, 0.0783)	(0.0, 0.0, 0.0124)	(0.0008, 0.0262, 0.0845)	(0.0034, 0.0306, 0.0953)	(0.0, 0.0, 0.0173)	VG Unavailable
ENSG00000254006	(0.0901, 0.2547, 0.4904)	(0.0254, 0.0738, 0.1473)	VG Unavailable	VG Unavailable	VG Unavailable	VG Unavailable	VG Unavailable	(0.0637, 0.208, 0.4305)	VG Unavailable	(0.1247, 0.3054, 0.5782)	VG Unavailable	VG Unavailable	(0.0421, 0.1551, 0.356)	VG Unavailable	VG Unavailable	VG Unavailable	(0.128, 0.4173, 0.8305)	VG Unavailable	(0.0339, 0.1557, 0.3839)	(0.0203, 0.091, 0.2333)	VG Unavailable	VG Unavailable	VG Unavailable	(0.0936, 0.2626, 0.5177)	(0.1589, 0.4684, 0.9684)
ENSG00000254064	VG Unavailable	VG Unavailable	(0.0014, 0.0274, 0.0851)	VG Unavailable	VG Unavailable	VG Unavailable	VG Unavailable	VG Unavailable	VG Unavailable	VG Unavailable	VG Unavailable	VG Unavailable	VG Unavailable	VG Unavailable	VG Unavailable	VG Unavailable	VG Unavailable	VG Unavailable	(0.0, 0.0123, 0.069)	VG Unavailable	VG Unavailable	VG Unavailable	VG Unavailable	VG Unavailable	VG Unavailable
ENSG00000254087	(0.0037, 0.0078, 0.0133)	(0.0023, 0.0047, 0.0081)	(0.001, 0.0036, 0.0076)	(0.0026, 0.0081, 0.0175)	(0.0067, 0.0189, 0.0381)	(0.0022, 0.006, 0.0113)	(0.0023, 0.0058, 0.0109)	(0.002, 0.0042, 0.0074)	(0.0035, 0.0077, 0.0137)	(0.0024, 0.0058, 0.0104)	(0.0006, 0.002, 0.0045)	(0.0027, 0.0057, 0.0092)	(0.0014, 0.0037, 0.007)	(0.0009, 0.003, 0.0063)	(0.002, 0.0074, 0.0158)	(0.0001, 0.0012, 0.0036)	(0.0039, 0.0072, 0.0119)	(0.0039, 0.0076, 0.0129)	(0.0012, 0.0033, 0.0065)	(0.0007, 0.0027, 0.0058)	(0.0029, 0.0072, 0.0137)	(0.0025, 0.0056, 0.0099)	(0.0018, 0.0048, 0.0088)	(0.0025, 0.0059, 0.0102)	(0.0018, 0.0036, 0.0062)
ENSG00000254093	(0.0013, 0.005, 0.0113)	(0.0013, 0.0059, 0.014)	(0.0012, 0.0072, 0.0192)	(0.0002, 0.0108, 0.0344)	(0.0093, 0.0429, 0.1078)	(0.0002, 0.0085, 0.0262)	(0.0004, 0.003, 0.0082)	(0.0, 0.0026, 0.0114)	(0.0, 0.002, 0.0086)	(0.0, 0.0016, 0.0069)	(0.0003, 0.0038, 0.0102)	(0.0003, 0.0031, 0.0086)	(0.0021, 0.0073, 0.0157)	(0.0, 0.0018, 0.0066)	(0.002, 0.0096, 0.023)	(0.0003, 0.0057, 0.0195)	(0.0028, 0.0079, 0.0168)	(0.0027, 0.0091, 0.0186)	(0.0, 0.0, 0.0202)	(0.0003, 0.0048, 0.0154)	(0.0002, 0.0028, 0.008)	(0.0001, 0.0026, 0.0087)	(0.0043, 0.0131, 0.0271)	(0.0031, 0.0138, 0.0333)	(0.0003, 0.003, 0.0078)
ENSG00000254099	(0.0, 0.0226, 0.105)	VG Unavailable	VG Unavailable	VG Unavailable	VG Unavailable	VG Unavailable	VG Unavailable	VG Unavailable	VG Unavailable	VG Unavailable	VG Unavailable	VG Unavailable	VG Unavailable	VG Unavailable	VG Unavailable	VG Unavailable	VG Unavailable	VG Unavailable	VG Unavailable	VG Unavailable	VG Unavailable	VG Unavailable	VG Unavailable	VG Unavailable	VG Unavailable
ENSG00000254266	(0.0005, 0.0319, 0.1128)	VG Unavailable	VG Unavailable	VG Unavailable	VG Unavailable	VG Unavailable	VG Unavailable	VG Unavailable	VG Unavailable	(0.0169, 0.103, 0.2621)	VG Unavailable	VG Unavailable	VG Unavailable	VG Unavailable	VG Unavailable	VG Unavailable	VG Unavailable	VG Unavailable	VG Unavailable	VG Unavailable	VG Unavailable	VG Unavailable	VG Unavailable	VG Unavailable	VG Unavailable
ENSG00000254281	VG Unavailable	VG Unavailable	VG Unavailable	VG Unavailable	(0.0007, 0.0525, 0.2053)	VG Unavailable	VG Unavailable	VG Unavailable	VG Unavailable	VG Unavailable	VG Unavailable	VG Unavailable	VG Unavailable	VG Unavailable	VG Unavailable	VG Unavailable	VG Unavailable	VG Unavailable	VG Unavailable	VG Unavailable	VG Unavailable	VG Unavailable	VG Unavailable	VG Unavailable	VG Unavailable
ENSG00000254317	VG Unavailable	VG Unavailable	VG Unavailable	VG Unavailable	VG Unavailable	VG Unavailable	VG Unavailable	VG Unavailable	VG Unavailable	VG Unavailable	VG Unavailable	VG Unavailable	VG Unavailable	VG Unavailable	VG Unavailable	VG Unavailable	VG Unavailable	(0.0, 0.0002, 0.0521)	VG Unavailable	VG Unavailable	VG Unavailable	VG Unavailable	VG Unavailable	VG Unavailable	VG Unavailable
ENSG00000254319	VG Unavailable	VG Unavailable	VG Unavailable	VG Unavailable	VG Unavailable	VG Unavailable	VG Unavailable	(0.4686, 0.8939, 1.5092)	VG Unavailable	VG Unavailable	VG Unavailable	VG Unavailable	VG Unavailable	VG Unavailable	VG Unavailable	VG Unavailable	(0.4195, 0.8939, 1.543)	(0.455, 0.8939, 1.5122)	VG Unavailable	VG Unavailable	VG Unavailable	VG Unavailable	VG Unavailable	VG Unavailable	(0.502, 0.8939, 1.4189)
ENSG00000254364	(0.0745, 0.2511, 0.5217)	VG Unavailable	VG Unavailable	VG Unavailable	VG Unavailable	VG Unavailable	VG Unavailable	VG Unavailable	VG Unavailable	VG Unavailable	VG Unavailable	VG Unavailable	VG Unavailable	VG Unavailable	VG Unavailable	VG Unavailable	(0.0035, 0.0458, 0.1271)	VG Unavailable	VG Unavailable	VG Unavailable	VG Unavailable	VG Unavailable	VG Unavailable	VG Unavailable	VG Unavailable
ENSG00000254406	(0.0, 0.0489, 0.1789)	VG Unavailable	(0.0031, 0.042, 0.1283)	VG Unavailable	VG Unavailable	VG Unavailable	VG Unavailable	(0.0037, 0.0411, 0.1222)	VG Unavailable	(0.007, 0.0618, 0.1658)	VG Unavailable	VG Unavailable	(0.0, 0.0093, 0.0672)	VG Unavailable	VG Unavailable	VG Unavailable	(0.0044, 0.0443, 0.1328)	(0.0114, 0.0587, 0.1417)	(0.0, 0.0106, 0.055)	VG Unavailable	(0.0025, 0.0409, 0.1285)	(0.0054, 0.052, 0.1436)	VG Unavailable	VG Unavailable	(0.0052, 0.046, 0.1395)
ENSG00000254409	VG Unavailable	VG Unavailable	VG Unavailable	VG Unavailable	VG Unavailable	VG Unavailable	VG Unavailable	VG Unavailable	(0.0051, 0.0386, 0.1036)	VG Unavailable	VG Unavailable	VG Unavailable	VG Unavailable	VG Unavailable	VG Unavailable	VG Unavailable	VG Unavailable	VG Unavailable	VG Unavailable	VG Unavailable	VG Unavailable	VG Unavailable	VG Unavailable	VG Unavailable	VG Unavailable
ENSG00000254420	(0.0031, 0.016, 0.0416)	(0.0054, 0.0237, 0.0531)	(0.0029, 0.0299, 0.0855)	(0.0, 0.0054, 0.0446)	(0.0002, 0.0264, 0.1012)	(0.0, 0.0024, 0.0439)	(0.0018, 0.02, 0.0599)	(0.0086, 0.032, 0.0752)	(0.0, 0.0123, 0.0794)	(0.0067, 0.0444, 0.1199)	(0.0011, 0.0168, 0.052)	(0.0095, 0.0268, 0.0519)	(0.0071, 0.0582, 0.1607)	(0.0019, 0.0301, 0.09)	(0.0, 0.0, 0.0502)	(0.0, 0.0004, 0.1019)	(0.0101, 0.0282, 0.0572)	(0.01, 0.0275, 0.0527)	(0.0002, 0.0136, 0.0451)	(0.0, 0.0071, 0.0402)	VG Unavailable	(0.0, 0.0529, 0.2068)	(0.0, 0.0165, 0.0753)	(0.0, 0.0003, 0.2108)	(0.0064, 0.0274, 0.0641)
ENSG00000254433	(0.0, 0.01, 0.0415)	(0.0027, 0.0189, 0.0517)	VG Unavailable	(0.0, 0.0, 0.0723)	(0.0, 0.0, 0.4646)	(0.0, 0.0006, 0.0462)	(0.0, 0.0164, 0.0656)	(0.0019, 0.0169, 0.047)	VG Unavailable	VG Unavailable	VG Unavailable	(0.0, 0.0036, 0.0214)	(0.0, 0.0812, 0.3455)	(0.0, 0.0, 0.0136)	(0.0029, 0.0198, 0.0498)	(0.0, 0.0, 0.0151)	(0.0, 0.0, 0.0155)	(0.0, 0.0059, 0.0216)	(0.002, 0.03, 0.0925)	VG Unavailable	VG Unavailable	(0.0, 0.0, 0.031)	(0.0, 0.0135, 0.0676)	VG Unavailable	(0.0, 0.0022, 0.0487)
ENSG00000254459	(0.004, 0.0311, 0.0822)	(0.0, 0.0087, 0.0487)	(0.0015, 0.0175, 0.0499)	(0.0025, 0.111, 0.3901)	(0.0, 0.0, 0.0103)	(0.0001, 0.0179, 0.0678)	(0.0, 0.0042, 0.0357)	(0.0002, 0.014, 0.0516)	(0.0001, 0.0142, 0.0462)	(0.0, 0.0, 0.0516)	(0.0, 0.0071, 0.0384)	(0.0006, 0.0145, 0.0475)	(0.0059, 0.0317, 0.0834)	(0.0, 0.0114, 0.0507)	(0.0002, 0.0188, 0.0673)	(0.0, 0.0, 0.0164)	(0.0025, 0.0287, 0.0795)	(0.0, 0.0039, 0.028)	(0.0041, 0.0234, 0.0572)	(0.0039, 0.0244, 0.0609)	(0.0, 0.0043, 0.0531)	(0.0016, 0.0211, 0.0623)	(0.0002, 0.0202, 0.0776)	(0.0113, 0.0579, 0.1414)	(0.0, 0.0, 0.0257)
ENSG00000254470	(0.0046, 0.0138, 0.0289)	(0.0026, 0.0122, 0.0286)	(0.0061, 0.0251, 0.0568)	(0.0014, 0.0087, 0.022)	(0.0, 0.0006, 0.0166)	(0.0081, 0.0296, 0.0659)	(0.0012, 0.0106, 0.0305)	(0.0028, 0.0115, 0.0261)	(0.0, 0.0, 0.0277)	(0.0002, 0.0073, 0.0278)	(0.0029, 0.0182, 0.0468)	(0.0034, 0.0123, 0.0268)	(0.0011, 0.0115, 0.0337)	(0.0, 0.0078, 0.0308)	(0.0052, 0.0233, 0.0559)	(0.0024, 0.0175, 0.0442)	(0.0059, 0.0168, 0.0328)	(0.0056, 0.015, 0.0296)	(0.0053, 0.019, 0.0414)	(0.0002, 0.0093, 0.038)	(0.0, 0.0006, 0.0329)	(0.0063, 0.0194, 0.0439)	(0.0049, 0.0262, 0.0635)	(0.0, 0.0, 0.0126)	(0.0057, 0.0166, 0.0341)
ENSG00000254505	(0.0, 0.0015, 0.0094)	(0.0, 0.0019, 0.009)	(0.0203, 0.0622, 0.1223)	(0.0003, 0.0048, 0.0158)	(0.0, 0.0015, 0.0059)	(0.0146, 0.067, 0.1639)	(0.0, 0.002, 0.0077)	(0.0016, 0.0065, 0.0158)	(0.0229, 0.0572, 0.1103)	(0.0, 0.0019, 0.0074)	(0.0012, 0.0069, 0.0173)	(0.0004, 0.0049, 0.0146)	(0.0024, 0.0134, 0.0353)	(0.0, 0.0027, 0.0101)	(0.0, 0.0016, 0.0109)	(0.0, 0.0, 0.0028)	(0.0008, 0.0051, 0.013)	(0.001, 0.0062, 0.0164)	(0.0012, 0.0072, 0.0176)	(0.0007, 0.0043, 0.011)	(0.0217, 0.0652, 0.1315)	(0.0, 0.0025, 0.0097)	(0.0738, 0.1906, 0.3757)	(0.0, 0.001, 0.0075)	(0.0005, 0.0061, 0.0188)
ENSG00000254538	VG Unavailable	VG Unavailable	VG Unavailable	VG Unavailable	VG Unavailable	VG Unavailable	VG Unavailable	VG Unavailable	VG Unavailable	VG Unavailable	VG Unavailable	(0.0, 0.0192, 0.0839)	VG Unavailable	VG Unavailable	VG Unavailable	VG Unavailable	VG Unavailable	VG Unavailable	VG Unavailable	VG Unavailable	VG Unavailable	VG Unavailable	VG Unavailable	VG Unavailable	VG Unavailable
ENSG00000254571	VG Unavailable	VG Unavailable	VG Unavailable	VG Unavailable	VG Unavailable	VG Unavailable	VG Unavailable	VG Unavailable	(0.0034, 0.0405, 0.1203)	VG Unavailable	VG Unavailable	VG Unavailable	(0.01, 0.0557, 0.1453)	VG Unavailable	VG Unavailable	VG Unavailable	VG Unavailable	VG Unavailable	VG Unavailable	VG Unavailable	VG Unavailable	VG Unavailable	VG Unavailable	VG Unavailable	VG Unavailable
ENSG00000254577	(0.0, 0.0023, 0.0183)	(0.0, 0.0, 0.0168)	VG Unavailable	VG Unavailable	VG Unavailable	VG Unavailable	VG Unavailable	(0.0, 0.0051, 0.0243)	VG Unavailable	VG Unavailable	VG Unavailable	(0.0, 0.0006, 0.0221)	VG Unavailable	VG Unavailable	VG Unavailable	VG Unavailable	(0.0, 0.0091, 0.0368)	(0.0, 0.0022, 0.0117)	VG Unavailable	VG Unavailable	VG Unavailable	VG Unavailable	VG Unavailable	VG Unavailable	(0.0, 0.0049, 0.0264)
ENSG00000254604	(0.0, 0.0036, 0.0175)	(0.0, 0.0054, 0.0216)	VG Unavailable	VG Unavailable	VG Unavailable	(0.0, 0.002, 0.0586)	(0.0, 0.0, 0.0604)	(0.001, 0.0126, 0.0389)	VG Unavailable	(0.0005, 0.0223, 0.0755)	VG Unavailable	(0.0, 0.0028, 0.0246)	(0.0, 0.0126, 0.0621)	VG Unavailable	VG Unavailable	VG Unavailable	(0.0, 0.0081, 0.0305)	(0.0024, 0.0141, 0.0394)	(0.0, 0.0006, 0.0346)	(0.0056, 0.0343, 0.0894)	VG Unavailable	(0.0, 0.0008, 0.028)	VG Unavailable	(0.0, 0.0071, 0.0519)	(0.0074, 0.0419, 0.1106)
ENSG00000254635	(0.0224, 0.0606, 0.1141)	(0.0053, 0.0204, 0.0447)	(0.0209, 0.059, 0.1218)	(0.0185, 0.0946, 0.2148)	(0.0002, 0.0263, 0.0922)	(0.0094, 0.0356, 0.0782)	(0.0166, 0.0528, 0.1112)	(0.0226, 0.0673, 0.1416)	(0.0087, 0.0353, 0.0769)	(0.0191, 0.049, 0.0943)	(0.0, 0.001, 0.0303)	(0.0303, 0.0915, 0.1804)	(0.0373, 0.1011, 0.1947)	(0.003, 0.017, 0.0441)	(0.0099, 0.0665, 0.1692)	(0.015, 0.0507, 0.1127)	(0.0387, 0.0894, 0.1717)	(0.014, 0.0425, 0.0846)	(0.0224, 0.0666, 0.1385)	VG Unavailable	(0.0117, 0.0371, 0.0861)	(0.0251, 0.0677, 0.1302)	(0.0281, 0.0742, 0.1444)	(0.02, 0.0497, 0.0904)	(0.0137, 0.0462, 0.0982)
ENSG00000254641	(0.0015, 0.0068, 0.0156)	(0.0, 0.0011, 0.004)	(0.0016, 0.0071, 0.015)	(0.0027, 0.0084, 0.018)	(0.0011, 0.005, 0.0127)	(0.0063, 0.018, 0.0359)	(0.0006, 0.0036, 0.0087)	(0.0, 0.0003, 0.0103)	(0.0, 0.0015, 0.0059)	(0.0021, 0.0078, 0.0161)	(0.0, 0.0021, 0.0083)	(0.001, 0.0058, 0.0147)	(0.002, 0.0063, 0.013)	(0.0006, 0.0067, 0.0171)	(0.0002, 0.0023, 0.0071)	(0.0046, 0.0175, 0.0376)	(0.0009, 0.0046, 0.0116)	(0.0008, 0.0044, 0.0113)	(0.0009, 0.0045, 0.0104)	(0.0003, 0.0033, 0.01)	(0.0003, 0.0038, 0.0115)	(0.0005, 0.004, 0.011)	(0.0013, 0.0051, 0.0118)	(0.0, 0.0017, 0.0059)	(0.0009, 0.0054, 0.0134)
ENSG00000254662	(0.0006, 0.0104, 0.0331)	VG Unavailable	VG Unavailable	VG Unavailable	VG Unavailable	VG Unavailable	VG Unavailable	VG Unavailable	VG Unavailable	VG Unavailable	VG Unavailable	VG Unavailable	VG Unavailable	VG Unavailable	VG Unavailable	VG Unavailable	(0.0, 0.0025, 0.0104)	VG Unavailable	VG Unavailable	VG Unavailable	VG Unavailable	VG Unavailable	VG Unavailable	VG Unavailable	VG Unavailable
ENSG00000254671	(0.0175, 0.0652, 0.1489)	(0.0048, 0.0313, 0.0891)	(0.0021, 0.0131, 0.0353)	(0.0056, 0.0312, 0.0801)	(0.0, 0.0, 0.0096)	(0.0001, 0.0074, 0.0261)	(0.0, 0.0021, 0.0146)	(0.0048, 0.0174, 0.0394)	(0.0067, 0.0373, 0.0951)	(0.0037, 0.0114, 0.0229)	(0.0034, 0.0149, 0.0334)	(0.0002, 0.0047, 0.0159)	(0.0058, 0.0194, 0.0436)	(0.0, 0.0023, 0.0142)	(0.0007, 0.0067, 0.0182)	(0.0003, 0.0059, 0.0188)	(0.0023, 0.0139, 0.0371)	(0.0009, 0.0097, 0.0296)	(0.0007, 0.0067, 0.0177)	VG Unavailable	(0.0019, 0.0084, 0.0201)	(0.0086, 0.0298, 0.0672)	(0.001, 0.0088, 0.024)	(0.0022, 0.0112, 0.0258)	(0.0335, 0.1345, 0.316)
ENSG00000254682	(0.3215, 0.8939, 1.7239)	(0.2561, 0.675, 1.3881)	VG Unavailable	(0.0846, 0.2419, 0.4763)	(0.0638, 0.1565, 0.3)	(0.0783, 0.2996, 0.658)	(0.0851, 0.2413, 0.5053)	VG Unavailable	(0.0656, 0.1709, 0.345)	(0.0668, 0.1759, 0.3508)	VG Unavailable	(0.1577, 0.5308, 1.1146)	(0.0741, 0.232, 0.4969)	VG Unavailable	(0.0817, 0.2553, 0.5277)	(0.04, 0.1621, 0.3785)	VG Unavailable	VG Unavailable	(0.0876, 0.2644, 0.5713)	(0.038, 0.1145, 0.2496)	VG Unavailable	(0.0959, 0.3094, 0.6886)	VG Unavailable	(0.0585, 0.1646, 0.356)	VG Unavailable
ENSG00000254685	(0.0039, 0.0183, 0.0482)	(0.0049, 0.0356, 0.1062)	(0.0081, 0.0276, 0.059)	(0.0043, 0.023, 0.0581)	(0.0078, 0.0306, 0.0719)	(0.0, 0.0072, 0.0294)	(0.0019, 0.0155, 0.0415)	(0.0079, 0.0391, 0.0986)	(0.0053, 0.0238, 0.0556)	(0.0012, 0.0142, 0.0441)	(0.0055, 0.0221, 0.0485)	(0.0, 0.0042, 0.0331)	(0.0035, 0.0206, 0.0519)	(0.0019, 0.0188, 0.053)	(0.0079, 0.0396, 0.0971)	(0.006, 0.0339, 0.0909)	(0.006, 0.0276, 0.063)	(0.0025, 0.0177, 0.0481)	(0.0069, 0.0293, 0.0627)	(0.0066, 0.0278, 0.0644)	(0.0025, 0.0174, 0.0447)	(0.0001, 0.0144, 0.0563)	(0.0073, 0.0347, 0.0817)	(0.0, 0.0024, 0.0282)	(0.006, 0.0276, 0.0673)
ENSG00000254698	(0.0128, 0.0346, 0.0661)	(0.007, 0.0192, 0.0396)	(0.0038, 0.0157, 0.0353)	(0.0, 0.0034, 0.0166)	(0.0, 0.0013, 0.0101)	(0.0, 0.0042, 0.0166)	(0.0041, 0.0153, 0.0363)	(0.0031, 0.0115, 0.0247)	(0.0006, 0.0061, 0.0177)	(0.0021, 0.01, 0.0251)	(0.0, 0.0006, 0.0165)	(0.0009, 0.0061, 0.0149)	(0.0, 0.0, 0.029)	(0.0003, 0.0059, 0.0198)	(0.0, 0.0005, 0.0126)	(0.0008, 0.0067, 0.0188)	(0.0013, 0.0065, 0.0168)	(0.0002, 0.0037, 0.0116)	(0.0, 0.0002, 0.0245)	(0.0, 0.0029, 0.0132)	(0.0004, 0.0046, 0.0138)	(0.0015, 0.0074, 0.0173)	(0.0, 0.0006, 0.0151)	(0.0006, 0.0061, 0.0175)	(0.0025, 0.0132, 0.0288)
ENSG00000254756	(0.0, 0.005, 0.041)	(0.0001, 0.008, 0.028)	(0.0039, 0.0162, 0.0378)	(0.0006, 0.006, 0.0166)	(0.0, 0.002, 0.014)	(0.0, 0.0029, 0.0129)	(0.0002, 0.0043, 0.0143)	(0.0, 0.0, 0.0169)	(0.0027, 0.0134, 0.0325)	(0.0, 0.0031, 0.012)	(0.0, 0.0028, 0.0108)	(0.0, 0.0051, 0.039)	(0.0, 0.0042, 0.0152)	(0.0034, 0.0163, 0.0405)	(0.0002, 0.0046, 0.0149)	(0.0, 0.0, 0.0408)	VG Unavailable	(0.0, 0.0048, 0.0462)	(0.0011, 0.0106, 0.03)	(0.0, 0.0, 0.0164)	(0.0, 0.0018, 0.01)	(0.0016, 0.01, 0.0249)	(0.0022, 0.0134, 0.0314)	(0.0001, 0.0046, 0.0165)	(0.0029, 0.0192, 0.0526)
ENSG00000254777	(0.0083, 0.0557, 0.1503)	(0.0107, 0.0526, 0.1308)	(0.0224, 0.0736, 0.1577)	VG Unavailable	VG Unavailable	VG Unavailable	VG Unavailable	(0.0031, 0.0239, 0.0659)	VG Unavailable	VG Unavailable	(0.0019, 0.026, 0.0818)	(0.0131, 0.059, 0.1456)	VG Unavailable	VG Unavailable	VG Unavailable	(0.0476, 0.1336, 0.2735)	(0.0162, 0.0596, 0.1395)	(0.0102, 0.0541, 0.1285)	VG Unavailable	(0.0, 0.0227, 0.0955)	(0.0157, 0.0778, 0.1847)	VG Unavailable	(0.0333, 0.1208, 0.2586)	VG Unavailable	(0.0145, 0.06, 0.1323)
ENSG00000254815	(0.0117, 0.0439, 0.103)	(0.0072, 0.0431, 0.1129)	(0.0057, 0.0356, 0.0938)	(0.0188, 0.0762, 0.1801)	VG Unavailable	(0.0, 0.0, 0.1846)	(0.0, 0.0097, 0.0882)	(0.0039, 0.0296, 0.0817)	(0.0, 0.0036, 0.0382)	(0.0003, 0.0157, 0.0548)	VG Unavailable	(0.0, 0.007, 0.0341)	(0.0119, 0.0473, 0.1125)	(0.0092, 0.0655, 0.1707)	(0.0092, 0.061, 0.1628)	(0.0, 0.0238, 0.1034)	(0.0013, 0.0167, 0.0508)	(0.008, 0.0379, 0.0908)	VG Unavailable	VG Unavailable	(0.0001, 0.0144, 0.0535)	(0.0, 0.0014, 0.076)	(0.005, 0.0344, 0.0948)	(0.0025, 0.0254, 0.0682)	(0.0066, 0.0406, 0.0942)
ENSG00000254827	(0.0021, 0.0463, 0.1456)	(0.0082, 0.0434, 0.1178)	(0.0137, 0.0775, 0.1973)	VG Unavailable	(0.0004, 0.0431, 0.1642)	VG Unavailable	(0.0, 0.0029, 0.0823)	(0.01, 0.054, 0.1425)	VG Unavailable	(0.0106, 0.0569, 0.1376)	(0.0223, 0.0717, 0.1483)	(0.0019, 0.03, 0.0895)	(0.0, 0.0087, 0.0946)	(0.034, 0.1072, 0.2427)	VG Unavailable	VG Unavailable	(0.0, 0.0, 0.0326)	(0.0002, 0.0138, 0.0447)	VG Unavailable	(0.0039, 0.0318, 0.0941)	(0.0058, 0.0643, 0.1722)	(0.0002, 0.0212, 0.0804)	(0.0025, 0.0274, 0.0859)	(0.0032, 0.0315, 0.0872)	(0.0088, 0.0445, 0.1108)
ENSG00000254838	(0.005, 0.0173, 0.0378)	(0.0012, 0.0069, 0.0167)	(0.0023, 0.0087, 0.0191)	(0.0002, 0.0035, 0.0105)	(0.0, 0.0027, 0.0112)	(0.0, 0.0031, 0.0133)	(0.0169, 0.0374, 0.0659)	(0.0104, 0.0262, 0.0485)	(0.0, 0.0003, 0.0158)	(0.0, 0.0006, 0.0068)	(0.0014, 0.0073, 0.0184)	(0.0053, 0.0177, 0.0377)	(0.0054, 0.0176, 0.0383)	(0.0051, 0.0157, 0.0338)	(0.0036, 0.0128, 0.0288)	(0.0042, 0.0127, 0.0251)	(0.0025, 0.0092, 0.0209)	(0.0054, 0.0169, 0.0342)	(0.0012, 0.0065, 0.0166)	(0.0018, 0.0094, 0.0244)	(0.003, 0.0112, 0.0246)	(0.0006, 0.004, 0.0111)	(0.0007, 0.0063, 0.0192)	(0.001, 0.005, 0.0122)	(0.0091, 0.0252, 0.0492)
ENSG00000254844	VG Unavailable	VG Unavailable	VG Unavailable	VG Unavailable	(0.0048, 0.0341, 0.0822)	VG Unavailable	(0.0484, 0.2304, 0.5526)	VG Unavailable	VG Unavailable	VG Unavailable	(0.0557, 0.3774, 0.9607)	VG Unavailable	VG Unavailable	VG Unavailable	(0.0299, 0.1169, 0.2493)	VG Unavailable	VG Unavailable	VG Unavailable	(0.0073, 0.0414, 0.0984)	(0.0369, 0.1412, 0.3155)	VG Unavailable	VG Unavailable	VG Unavailable	VG Unavailable	VG Unavailable
ENSG00000254858	(0.0014, 0.011, 0.0287)	(0.0019, 0.0111, 0.0293)	(0.0001, 0.0065, 0.0207)	VG Unavailable	VG Unavailable	VG Unavailable	(0.003, 0.0152, 0.0368)	(0.0, 0.0036, 0.0471)	(0.0005, 0.0065, 0.0188)	(0.0022, 0.0116, 0.0281)	(0.0, 0.0028, 0.0142)	(0.0, 0.0035, 0.0201)	(0.0, 0.0045, 0.0205)	(0.0016, 0.0179, 0.0532)	(0.0171, 0.0754, 0.1779)	(0.0008, 0.0253, 0.0857)	(0.0005, 0.0064, 0.0185)	(0.0, 0.0072, 0.0338)	(0.0, 0.0055, 0.0276)	(0.0063, 0.0281, 0.0657)	(0.0004, 0.0082, 0.0267)	(0.001, 0.0092, 0.0249)	(0.0002, 0.0081, 0.0264)	(0.0024, 0.0128, 0.0314)	(0.0011, 0.0091, 0.0254)
ENSG00000254860	(0.0728, 0.1632, 0.3067)	(0.0702, 0.2146, 0.4581)	(0.0662, 0.2663, 0.6377)	(0.087, 0.2949, 0.6048)	(0.0895, 0.3812, 0.8306)	VG Unavailable	(0.093, 0.2243, 0.4427)	(0.0723, 0.1996, 0.3978)	(0.0471, 0.141, 0.2855)	VG Unavailable	VG Unavailable	(0.0843, 0.1917, 0.3591)	(0.0562, 0.2101, 0.4833)	(0.0803, 0.2057, 0.4076)	(0.1323, 0.404, 0.787)	VG Unavailable	(0.0272, 0.0766, 0.1567)	(0.0606, 0.1504, 0.2921)	(0.0226, 0.0943, 0.2291)	VG Unavailable	(0.065, 0.182, 0.3657)	(0.0987, 0.2512, 0.5004)	(0.0603, 0.2035, 0.412)	(0.0459, 0.2, 0.4657)	(0.1188, 0.2818, 0.5232)
ENSG00000254901	(0.0, 0.0066, 0.0233)	(0.0, 0.0019, 0.0431)	(0.0001, 0.0134, 0.05)	(0.0005, 0.0144, 0.0489)	(0.0, 0.0042, 0.0258)	(0.0159, 0.0636, 0.152)	(0.0001, 0.014, 0.0572)	(0.0003, 0.0085, 0.0279)	(0.0, 0.0, 0.0764)	(0.0, 0.0072, 0.0338)	(0.0029, 0.0249, 0.0714)	(0.006, 0.0265, 0.0608)	(0.0101, 0.0463, 0.1214)	(0.0, 0.0013, 0.0659)	(0.0, 0.0, 0.0196)	(0.0, 0.006, 0.0389)	(0.0003, 0.0072, 0.0262)	(0.0033, 0.0151, 0.035)	(0.0, 0.0015, 0.0296)	(0.0, 0.0, 0.0394)	(0.0052, 0.0213, 0.055)	(0.0, 0.0063, 0.0293)	(0.0, 0.0, 0.0997)	(0.0, 0.0171, 0.0621)	(0.0003, 0.0074, 0.0239)
ENSG00000254907	(0.0, 0.0073, 0.0291)	(0.0004, 0.0172, 0.0627)	(0.0275, 0.1086, 0.2538)	VG Unavailable	(0.0, 0.0113, 0.058)	(0.0, 0.0026, 0.0343)	(0.0019, 0.0273, 0.0894)	(0.0001, 0.0128, 0.0492)	(0.0021, 0.0182, 0.0504)	(0.0065, 0.0437, 0.1243)	(0.0, 0.0179, 0.0772)	(0.0132, 0.0612, 0.1544)	(0.0, 0.0121, 0.0711)	(0.0, 0.0, 0.0655)	(0.0, 0.0, 0.0153)	(0.0, 0.0126, 0.0666)	(0.0, 0.0053, 0.0477)	(0.0, 0.01, 0.052)	(0.0, 0.0003, 1.1084)	(0.0, 0.0021, 0.0321)	(0.0, 0.0, 0.0405)	(0.0093, 0.0535, 0.1396)	(0.0, 0.0003, 0.2401)	(0.0012, 0.0386, 0.1405)	(0.0073, 0.0468, 0.127)
ENSG00000254933	VG Unavailable	VG Unavailable	VG Unavailable	VG Unavailable	VG Unavailable	VG Unavailable	VG Unavailable	VG Unavailable	VG Unavailable	VG Unavailable	VG Unavailable	VG Unavailable	VG Unavailable	VG Unavailable	VG Unavailable	VG Unavailable	VG Unavailable	VG Unavailable	(0.0099, 0.0472, 0.1056)	VG Unavailable	VG Unavailable	VG Unavailable	VG Unavailable	VG Unavailable	VG Unavailable
ENSG00000254986	(0.0006, 0.0039, 0.0093)	(0.0016, 0.007, 0.017)	(0.0016, 0.0091, 0.0226)	(0.0029, 0.0112, 0.0258)	(0.0006, 0.0048, 0.0121)	(0.001, 0.0054, 0.0131)	(0.0014, 0.0063, 0.0145)	(0.0018, 0.0077, 0.0179)	(0.0013, 0.0062, 0.0145)	(0.0039, 0.0126, 0.027)	(0.0013, 0.008, 0.0211)	(0.0035, 0.0115, 0.0232)	(0.0004, 0.0038, 0.0113)	(0.0002, 0.0032, 0.0099)	(0.0, 0.0021, 0.0072)	(0.0004, 0.0046, 0.0129)	(0.0002, 0.003, 0.0083)	(0.0023, 0.0087, 0.0191)	(0.0011, 0.0053, 0.0122)	(0.0024, 0.0085, 0.0185)	(0.0014, 0.0071, 0.0167)	(0.0007, 0.005, 0.0128)	(0.0001, 0.0051, 0.0175)	(0.0, 0.0028, 0.0104)	(0.0126, 0.0326, 0.0612)
ENSG00000254999	(0.0009, 0.0184, 0.0588)	(0.0002, 0.0071, 0.0226)	VG Unavailable	VG Unavailable	VG Unavailable	VG Unavailable	(0.0003, 0.0231, 0.0806)	(0.0225, 0.0804, 0.1843)	VG Unavailable	(0.0009, 0.0234, 0.074)	(0.0019, 0.0231, 0.0654)	(0.0005, 0.0104, 0.0308)	VG Unavailable	(0.0066, 0.0318, 0.0812)	VG Unavailable	VG Unavailable	(0.0064, 0.033, 0.0747)	(0.0076, 0.0353, 0.081)	(0.0, 0.0195, 0.0758)	(0.0029, 0.0221, 0.0613)	(0.008, 0.0742, 0.2153)	(0.0, 0.0142, 0.0675)	(0.0083, 0.0339, 0.0822)	VG Unavailable	(0.0042, 0.0227, 0.0598)
ENSG00000255026	(0.2166, 0.5917, 1.218)	(0.1125, 0.3179, 0.6327)	(0.1893, 0.5492, 1.0874)	VG Unavailable	VG Unavailable	VG Unavailable	VG Unavailable	VG Unavailable	(0.1168, 0.3279, 0.6497)	VG Unavailable	VG Unavailable	VG Unavailable	(0.2063, 0.4815, 0.9046)	VG Unavailable	(0.2843, 0.8939, 1.8922)	(0.1767, 0.5419, 1.1362)	VG Unavailable	VG Unavailable	VG Unavailable	VG Unavailable	VG Unavailable	VG Unavailable	VG Unavailable	(0.0755, 0.2642, 0.5956)	VG Unavailable
ENSG00000255031	(0.0, 0.0178, 0.0722)	(0.0, 0.0079, 0.0417)	VG Unavailable	VG Unavailable	VG Unavailable	VG Unavailable	VG Unavailable	VG Unavailable	VG Unavailable	VG Unavailable	VG Unavailable	(0.0, 0.0008, 0.0316)	VG Unavailable	VG Unavailable	VG Unavailable	VG Unavailable	VG Unavailable	VG Unavailable	VG Unavailable	VG Unavailable	VG Unavailable	VG Unavailable	VG Unavailable	VG Unavailable	VG Unavailable
ENSG00000255050	(0.4494, 0.8939, 1.5726)	(0.3083, 0.6656, 1.1691)	(0.4719, 0.8939, 1.4454)	(0.4471, 0.8939, 1.5255)	(0.3931, 0.8939, 1.6009)	(0.3854, 0.8939, 1.6255)	(0.2574, 0.6118, 1.1191)	(0.1788, 0.4055, 0.7382)	(0.1678, 0.4399, 0.8859)	(0.3975, 0.8939, 1.604)	(0.4124, 0.8939, 1.5565)	(0.2541, 0.668, 1.257)	(0.3174, 0.8342, 1.6009)	(0.2348, 0.6329, 1.1837)	(0.4935, 0.8939, 1.4381)	(0.4353, 0.8939, 1.4955)	(0.456, 0.8939, 1.4903)	(0.2219, 0.4772, 0.8566)	(0.5304, 0.8939, 1.3964)	(0.4718, 0.8939, 1.5311)	(0.3457, 0.6847, 1.1545)	(0.1506, 0.4167, 0.8315)	(0.3417, 0.8939, 1.6662)	(0.1893, 0.5388, 1.0457)	(0.3624, 0.8939, 1.6249)
ENSG00000255062	VG Unavailable	(0.0033, 0.02, 0.0545)	(0.0057, 0.0184, 0.0416)	(0.0003, 0.0055, 0.0154)	(0.0009, 0.0066, 0.017)	(0.0015, 0.0065, 0.0144)	(0.0007, 0.0058, 0.0172)	VG Unavailable	(0.0121, 0.0736, 0.2001)	(0.0014, 0.0111, 0.0333)	(0.004, 0.0134, 0.0271)	(0.0, 0.0035, 0.0199)	(0.0, 0.0161, 0.0746)	(0.0013, 0.0075, 0.0184)	(0.0008, 0.0063, 0.018)	(0.0048, 0.0129, 0.0255)	VG Unavailable	VG Unavailable	(0.0011, 0.0046, 0.0104)	(0.0017, 0.0076, 0.0181)	(0.001, 0.0069, 0.0193)	(0.0064, 0.0209, 0.0449)	(0.0018, 0.0088, 0.0216)	(0.0035, 0.0177, 0.0434)	(0.0, 0.0033, 0.0183)
ENSG00000255108	(0.0025, 0.0079, 0.016)	(0.0026, 0.0114, 0.0247)	(0.0012, 0.0061, 0.014)	(0.0005, 0.0033, 0.0084)	(0.0011, 0.0044, 0.0099)	(0.0042, 0.0194, 0.0448)	(0.0011, 0.0056, 0.0139)	(0.0015, 0.007, 0.017)	(0.0007, 0.0099, 0.0286)	(0.0015, 0.0072, 0.0175)	(0.0029, 0.0084, 0.0166)	(0.0094, 0.0247, 0.0474)	(0.003, 0.0095, 0.019)	(0.0007, 0.0036, 0.009)	(0.0021, 0.0076, 0.0171)	(0.019, 0.047, 0.09)	(0.0137, 0.0318, 0.0613)	(0.0021, 0.0084, 0.0191)	(0.0016, 0.007, 0.0176)	(0.0, 0.0026, 0.013)	(0.0003, 0.0044, 0.0125)	(0.0027, 0.008, 0.0161)	(0.0027, 0.0081, 0.0176)	(0.0003, 0.0029, 0.0087)	(0.0033, 0.009, 0.017)
ENSG00000255112	(0.0, 0.0032, 0.0115)	(0.0, 0.0, 0.0029)	(0.0038, 0.0147, 0.0337)	(0.0001, 0.0032, 0.0104)	(0.0, 0.0037, 0.0125)	(0.0, 0.0033, 0.0128)	VG Unavailable	VG Unavailable	VG Unavailable	(0.0, 0.0024, 0.0122)	(0.0018, 0.0149, 0.0409)	(0.0, 0.0019, 0.0086)	(0.0, 0.0, 0.0049)	(0.0007, 0.0066, 0.018)	(0.0, 0.0002, 0.0449)	(0.0014, 0.0097, 0.0259)	(0.0, 0.0031, 0.0116)	(0.0, 0.0012, 0.0071)	VG Unavailable	VG Unavailable	(0.0001, 0.0041, 0.0144)	(0.0, 0.0007, 0.011)	(0.0, 0.0003, 0.0162)	(0.0006, 0.0063, 0.0191)	(0.0, 0.0016, 0.008)
ENSG00000255125	(0.0001, 0.0008, 0.0023)	(0.0003, 0.0015, 0.0036)	(0.0004, 0.0094, 0.0315)	(0.0054, 0.017, 0.0361)	(0.0014, 0.0086, 0.0221)	(0.0035, 0.019, 0.0487)	(0.0004, 0.004, 0.0113)	(0.0004, 0.0014, 0.0033)	(0.0003, 0.0065, 0.0211)	(0.0, 0.0038, 0.0133)	VG Unavailable	(0.0, 0.0002, 0.0012)	(0.0011, 0.0083, 0.0223)	(0.0025, 0.0145, 0.038)	(0.0003, 0.0048, 0.0157)	(0.0044, 0.0178, 0.0408)	(0.0001, 0.0012, 0.0038)	(0.0002, 0.0011, 0.003)	(0.001, 0.0079, 0.0231)	(0.0007, 0.0087, 0.0271)	(0.0, 0.0, 0.0336)	(0.0, 0.0001, 0.0032)	(0.0007, 0.0071, 0.0202)	(0.0035, 0.0158, 0.0382)	(0.0003, 0.0015, 0.0037)
ENSG00000255135	(0.0, 0.0172, 0.0799)	(0.0003, 0.024, 0.0871)	VG Unavailable	(0.0, 0.0064, 0.0632)	VG Unavailable	VG Unavailable	VG Unavailable	(0.0, 0.0086, 0.0465)	VG Unavailable	VG Unavailable	VG Unavailable	(0.0, 0.0005, 0.1984)	VG Unavailable	VG Unavailable	VG Unavailable	VG Unavailable	(0.0021, 0.0343, 0.1069)	(0.0, 0.0098, 0.0459)	VG Unavailable	VG Unavailable	VG Unavailable	VG Unavailable	VG Unavailable	VG Unavailable	(0.0009, 0.0188, 0.0534)
ENSG00000255139	VG Unavailable	VG Unavailable	VG Unavailable	(0.0018, 0.0144, 0.0369)	(0.0001, 0.0033, 0.012)	(0.0002, 0.004, 0.0129)	VG Unavailable	VG Unavailable	(0.0, 0.0029, 0.0245)	(0.0, 0.0, 0.0265)	VG Unavailable	(0.0001, 0.0075, 0.0263)	VG Unavailable	VG Unavailable	(0.0, 0.0006, 0.0151)	(0.0, 0.0023, 0.0123)	(0.0, 0.0, 0.0066)	(0.0001, 0.0068, 0.025)	VG Unavailable	VG Unavailable	VG Unavailable	VG Unavailable	VG Unavailable	VG Unavailable	(0.0, 0.0058, 0.0234)
ENSG00000255150	VG Unavailable	VG Unavailable	VG Unavailable	VG Unavailable	VG Unavailable	VG Unavailable	VG Unavailable	VG Unavailable	VG Unavailable	VG Unavailable	VG Unavailable	VG Unavailable	VG Unavailable	VG Unavailable	VG Unavailable	VG Unavailable	VG Unavailable	(0.0647, 0.187, 0.3886)	VG Unavailable	VG Unavailable	VG Unavailable	VG Unavailable	VG Unavailable	VG Unavailable	(0.1337, 0.3978, 0.8391)
ENSG00000255158	VG Unavailable	VG Unavailable	VG Unavailable	VG Unavailable	VG Unavailable	VG Unavailable	VG Unavailable	(0.023, 0.1459, 0.3965)	VG Unavailable	VG Unavailable	VG Unavailable	VG Unavailable	VG Unavailable	VG Unavailable	VG Unavailable	VG Unavailable	VG Unavailable	VG Unavailable	VG Unavailable	VG Unavailable	VG Unavailable	VG Unavailable	VG Unavailable	VG Unavailable	VG Unavailable
ENSG00000255182	(0.0033, 0.0243, 0.07)	(0.0, 0.0173, 0.0708)	(0.0, 0.0126, 0.062)	(0.0077, 0.0539, 0.1559)	(0.0129, 0.058, 0.1435)	(0.0, 0.0153, 0.0685)	VG Unavailable	(0.0, 0.0138, 0.0718)	(0.0045, 0.0555, 0.1639)	VG Unavailable	VG Unavailable	(0.011, 0.0495, 0.1214)	(0.0, 0.0202, 0.0811)	(0.0, 0.0044, 0.0629)	(0.025, 0.09, 0.2049)	VG Unavailable	(0.0, 0.0031, 0.0595)	(0.0083, 0.0494, 0.1272)	(0.0003, 0.0187, 0.0654)	(0.0004, 0.0197, 0.0808)	(0.0017, 0.0243, 0.0794)	(0.0089, 0.0769, 0.2223)	(0.0, 0.0065, 0.074)	(0.0075, 0.0648, 0.1865)	(0.0075, 0.0364, 0.0818)
ENSG00000255185	VG Unavailable	VG Unavailable	VG Unavailable	VG Unavailable	VG Unavailable	VG Unavailable	VG Unavailable	VG Unavailable	VG Unavailable	VG Unavailable	VG Unavailable	VG Unavailable	VG Unavailable	VG Unavailable	VG Unavailable	VG Unavailable	VG Unavailable	VG Unavailable	VG Unavailable	(0.0, 0.0, 0.1099)	VG Unavailable	VG Unavailable	VG Unavailable	VG Unavailable	VG Unavailable
ENSG00000255198	(0.0026, 0.0196, 0.0552)	(0.012, 0.0809, 0.2168)	VG Unavailable	(0.0165, 0.0689, 0.1479)	(0.0014, 0.0244, 0.0755)	(0.0178, 0.0615, 0.1332)	VG Unavailable	(0.0019, 0.0198, 0.0546)	(0.0005, 0.0209, 0.0726)	VG Unavailable	VG Unavailable	(0.0178, 0.0757, 0.1786)	VG Unavailable	VG Unavailable	(0.0166, 0.1583, 0.4486)	(0.0403, 0.1561, 0.3711)	(0.0342, 0.1628, 0.4236)	(0.0078, 0.0383, 0.0955)	VG Unavailable	VG Unavailable	VG Unavailable	(0.0623, 0.329, 0.8421)	VG Unavailable	VG Unavailable	(0.0051, 0.0222, 0.0511)
ENSG00000255241	(0.0008, 0.0119, 0.04)	(0.011, 0.0344, 0.0724)	(0.031, 0.0968, 0.2054)	(0.0172, 0.0676, 0.1494)	(0.0258, 0.0672, 0.1329)	(0.0093, 0.0537, 0.1278)	(0.0306, 0.0999, 0.2044)	(0.0184, 0.0657, 0.1448)	(0.0441, 0.1252, 0.2524)	(0.0122, 0.0421, 0.0895)	(0.0097, 0.0332, 0.0698)	(0.0251, 0.0843, 0.181)	(0.0511, 0.1281, 0.2492)	(0.0095, 0.0361, 0.0819)	(0.043, 0.1097, 0.2078)	(0.0321, 0.1268, 0.2804)	(0.0588, 0.133, 0.256)	(0.0348, 0.0974, 0.1911)	(0.0084, 0.0285, 0.0606)	(0.0103, 0.0315, 0.0656)	(0.0237, 0.0751, 0.1512)	(0.0375, 0.0982, 0.1921)	(0.023, 0.0733, 0.1623)	(0.0331, 0.0937, 0.181)	(0.0184, 0.0505, 0.1028)
ENSG00000255284	(0.0167, 0.0885, 0.2116)	(0.0098, 0.0646, 0.1662)	VG Unavailable	VG Unavailable	VG Unavailable	VG Unavailable	VG Unavailable	VG Unavailable	VG Unavailable	VG Unavailable	VG Unavailable	VG Unavailable	VG Unavailable	VG Unavailable	VG Unavailable	VG Unavailable	VG Unavailable	(0.0129, 0.0593, 0.1313)	VG Unavailable	VG Unavailable	VG Unavailable	VG Unavailable	VG Unavailable	VG Unavailable	(0.0284, 0.0999, 0.2164)
ENSG00000255302	VG Unavailable	VG Unavailable	VG Unavailable	VG Unavailable	VG Unavailable	VG Unavailable	VG Unavailable	(0.001, 0.0075, 0.02)	VG Unavailable	VG Unavailable	VG Unavailable	VG Unavailable	VG Unavailable	VG Unavailable	VG Unavailable	VG Unavailable	VG Unavailable	VG Unavailable	VG Unavailable	VG Unavailable	VG Unavailable	VG Unavailable	VG Unavailable	VG Unavailable	(0.0013, 0.0095, 0.0275)
ENSG00000255308	(0.0051, 0.0273, 0.0717)	(0.0, 0.0002, 0.291)	(0.01, 0.0568, 0.1453)	VG Unavailable	VG Unavailable	(0.0, 0.0098, 0.0811)	VG Unavailable	(0.0078, 0.0371, 0.0936)	(0.0, 0.0, 0.1647)	VG Unavailable	(0.0, 0.0027, 0.0584)	(0.0, 0.0, 2.2525)	VG Unavailable	VG Unavailable	(0.0047, 0.037, 0.1062)	VG Unavailable	(0.0002, 0.0177, 0.0704)	(0.0, 0.0044, 0.0308)	VG Unavailable	VG Unavailable	(0.0, 0.0105, 0.0603)	(0.0, 0.0, 0.036)	VG Unavailable	VG Unavailable	(0.0, 0.0046, 0.0533)
ENSG00000255310	(0.0041, 0.037, 0.1025)	VG Unavailable	VG Unavailable	VG Unavailable	VG Unavailable	VG Unavailable	VG Unavailable	VG Unavailable	VG Unavailable	VG Unavailable	(0.0074, 0.1029, 0.2852)	(0.0266, 0.0977, 0.226)	VG Unavailable	VG Unavailable	VG Unavailable	VG Unavailable	(0.007, 0.0389, 0.0976)	(0.0212, 0.0802, 0.185)	VG Unavailable	VG Unavailable	VG Unavailable	VG Unavailable	VG Unavailable	(0.0416, 0.1485, 0.3457)	VG Unavailable
ENSG00000255320	VG Unavailable	VG Unavailable	VG Unavailable	VG Unavailable	VG Unavailable	VG Unavailable	VG Unavailable	VG Unavailable	VG Unavailable	VG Unavailable	VG Unavailable	VG Unavailable	VG Unavailable	VG Unavailable	VG Unavailable	(0.0287, 0.1267, 0.3215)	VG Unavailable	VG Unavailable	VG Unavailable	VG Unavailable	VG Unavailable	VG Unavailable	VG Unavailable	VG Unavailable	VG Unavailable
ENSG00000255354	(0.0507, 0.0989, 0.1652)	(0.034, 0.0736, 0.1319)	(0.0141, 0.0358, 0.0696)	VG Unavailable	VG Unavailable	VG Unavailable	(0.0412, 0.0855, 0.1478)	(0.022, 0.0488, 0.0856)	(0.0271, 0.07, 0.1327)	(0.0553, 0.1195, 0.2161)	(0.0835, 0.2155, 0.419)	(0.0054, 0.0141, 0.0257)	(0.0261, 0.0616, 0.1137)	(0.0349, 0.0801, 0.1549)	VG Unavailable	VG Unavailable	(0.0331, 0.0678, 0.1187)	(0.0221, 0.0441, 0.0758)	(0.0418, 0.1069, 0.2237)	(0.0205, 0.0604, 0.1197)	(0.0496, 0.1164, 0.2199)	(0.0387, 0.0878, 0.1612)	(0.0404, 0.0949, 0.1749)	(0.04, 0.0935, 0.1806)	(0.0277, 0.0586, 0.0974)
ENSG00000255395	VG Unavailable	VG Unavailable	VG Unavailable	VG Unavailable	VG Unavailable	VG Unavailable	VG Unavailable	VG Unavailable	VG Unavailable	VG Unavailable	VG Unavailable	VG Unavailable	VG Unavailable	VG Unavailable	VG Unavailable	VG Unavailable	VG Unavailable	VG Unavailable	(0.0, 0.0, 0.0376)	VG Unavailable	VG Unavailable	VG Unavailable	VG Unavailable	VG Unavailable	VG Unavailable
ENSG00000255423	VG Unavailable	VG Unavailable	VG Unavailable	(0.0071, 0.0596, 0.1509)	VG Unavailable	(0.0, 0.0046, 0.0735)	VG Unavailable	VG Unavailable	VG Unavailable	VG Unavailable	VG Unavailable	(0.0, 0.0179, 0.069)	(0.0025, 0.0376, 0.1248)	VG Unavailable	VG Unavailable	(0.0, 0.0097, 0.0758)	VG Unavailable	VG Unavailable	VG Unavailable	VG Unavailable	VG Unavailable	VG Unavailable	(0.0, 0.0, 0.1621)	VG Unavailable	VG Unavailable
ENSG00000255435	(0.0025, 0.0136, 0.0363)	(0.0001, 0.0082, 0.0288)	(0.0005, 0.0107, 0.0364)	(0.0, 0.0072, 0.0451)	(0.0, 0.0082, 0.0519)	(0.0, 0.0107, 0.045)	(0.0, 0.0, 0.0154)	(0.0, 0.006, 0.0263)	(0.0052, 0.0502, 0.1432)	(0.0, 0.0057, 0.0292)	(0.0, 0.0103, 0.0464)	(0.0, 0.006, 0.0279)	VG Unavailable	(0.0014, 0.0133, 0.0409)	(0.0001, 0.0131, 0.0492)	(0.0104, 0.0518, 0.1225)	(0.0, 0.0058, 0.0279)	(0.0, 0.0034, 0.0193)	(0.0, 0.0081, 0.041)	VG Unavailable	(0.0001, 0.0124, 0.0464)	(0.0, 0.0089, 0.0403)	(0.002, 0.0176, 0.0542)	(0.0019, 0.0195, 0.0592)	(0.0023, 0.0134, 0.0344)
ENSG00000255455	(0.0049, 0.0421, 0.1199)	(0.0, 0.0173, 0.0665)	VG Unavailable	VG Unavailable	VG Unavailable	VG Unavailable	VG Unavailable	VG Unavailable	VG Unavailable	VG Unavailable	VG Unavailable	VG Unavailable	(0.0029, 0.0415, 0.1246)	VG Unavailable	VG Unavailable	VG Unavailable	VG Unavailable	VG Unavailable	(0.0003, 0.0225, 0.0814)	VG Unavailable	(0.0016, 0.0354, 0.1152)	VG Unavailable	VG Unavailable	(0.0003, 0.019, 0.0674)	VG Unavailable
ENSG00000255467	(0.0056, 0.023, 0.053)	(0.0032, 0.0125, 0.0279)	(0.0067, 0.0248, 0.0532)	(0.0045, 0.0154, 0.0337)	(0.0045, 0.0228, 0.0527)	(0.0022, 0.0112, 0.0253)	(0.0072, 0.0237, 0.0494)	(0.0063, 0.0291, 0.0691)	(0.0061, 0.0269, 0.0608)	(0.0125, 0.0307, 0.0595)	(0.0156, 0.0501, 0.1049)	(0.0182, 0.0573, 0.1183)	(0.0052, 0.016, 0.0319)	(0.0047, 0.0185, 0.0423)	(0.0049, 0.0189, 0.0448)	(0.0117, 0.0369, 0.0789)	(0.0047, 0.0293, 0.0776)	(0.0091, 0.0432, 0.1062)	(0.0081, 0.0268, 0.0561)	(0.0038, 0.0122, 0.0279)	(0.0037, 0.0142, 0.0313)	(0.006, 0.0226, 0.049)	(0.0068, 0.0234, 0.05)	(0.0132, 0.0423, 0.0848)	(0.0051, 0.0258, 0.0646)
ENSG00000255468	(0.0181, 0.0839, 0.1887)	(0.0006, 0.0131, 0.0397)	(0.026, 0.2512, 0.7021)	(0.0, 0.0093, 0.038)	(0.0033, 0.0559, 0.1768)	(0.0, 0.0023, 0.0505)	(0.0039, 0.0243, 0.067)	(0.0, 0.0064, 0.0666)	(0.0, 0.0115, 0.0466)	(0.0032, 0.0324, 0.0928)	VG Unavailable	(0.0008, 0.0316, 0.1114)	(0.0176, 0.0585, 0.1317)	VG Unavailable	(0.0301, 0.1369, 0.356)	(0.0018, 0.0278, 0.0832)	VG Unavailable	(0.0082, 0.0604, 0.1648)	(0.0164, 0.1, 0.252)	(0.0009, 0.0336, 0.1168)	(0.004, 0.0541, 0.1562)	(0.0094, 0.0462, 0.1238)	(0.0, 0.0226, 0.0918)	(0.001, 0.0477, 0.1711)	(0.0122, 0.0925, 0.2861)
ENSG00000255513	VG Unavailable	VG Unavailable	VG Unavailable	VG Unavailable	VG Unavailable	VG Unavailable	(0.127, 0.3616, 0.759)	VG Unavailable	VG Unavailable	VG Unavailable	VG Unavailable	VG Unavailable	(0.0344, 0.1554, 0.3535)	VG Unavailable	(0.003, 0.0279, 0.0742)	VG Unavailable	VG Unavailable	VG Unavailable	VG Unavailable	(0.1364, 0.4425, 0.982)	VG Unavailable	VG Unavailable	VG Unavailable	VG Unavailable	(0.1964, 0.5944, 1.2861)
ENSG00000255518	(0.0761, 0.1434, 0.2371)	(0.05, 0.101, 0.1787)	(0.0374, 0.0776, 0.1326)	VG Unavailable	VG Unavailable	VG Unavailable	(0.0757, 0.1573, 0.2742)	(0.0356, 0.0727, 0.1259)	(0.0513, 0.1123, 0.1958)	(0.0926, 0.2061, 0.3609)	(0.0933, 0.2172, 0.3822)	(0.015, 0.0309, 0.052)	(0.0529, 0.1133, 0.1987)	(0.0513, 0.1042, 0.1812)	VG Unavailable	VG Unavailable	(0.0572, 0.1189, 0.2024)	(0.0252, 0.0543, 0.0941)	(0.0699, 0.1861, 0.3674)	(0.0792, 0.209, 0.4272)	(0.0605, 0.1285, 0.2255)	(0.0917, 0.1876, 0.3137)	(0.048, 0.0952, 0.1565)	(0.0789, 0.1606, 0.2736)	(0.0628, 0.1289, 0.2165)
ENSG00000255529	(0.0, 0.0112, 0.0515)	(0.0048, 0.037, 0.1079)	VG Unavailable	VG Unavailable	VG Unavailable	VG Unavailable	VG Unavailable	VG Unavailable	VG Unavailable	VG Unavailable	(0.0656, 0.2342, 0.5398)	(0.0, 0.0, 0.0367)	VG Unavailable	VG Unavailable	VG Unavailable	VG Unavailable	(0.0, 0.0018, 0.0697)	VG Unavailable	VG Unavailable	VG Unavailable	VG Unavailable	(0.0104, 0.0916, 0.2541)	(0.0133, 0.0619, 0.1496)	VG Unavailable	VG Unavailable
ENSG00000255561	VG Unavailable	VG Unavailable	VG Unavailable	VG Unavailable	VG Unavailable	VG Unavailable	(0.0, 0.0043, 0.0633)	VG Unavailable	(0.0, 0.0094, 0.0725)	(0.0024, 0.0272, 0.088)	VG Unavailable	(0.0034, 0.0429, 0.1251)	(0.0, 0.0, 0.0166)	VG Unavailable	VG Unavailable	VG Unavailable	(0.0008, 0.0294, 0.0989)	VG Unavailable	VG Unavailable	VG Unavailable	(0.0035, 0.0286, 0.0802)	(0.0, 0.0091, 0.0445)	VG Unavailable	(0.0, 0.0043, 0.0404)	VG Unavailable
ENSG00000255585	(0.0424, 0.0828, 0.148)	(0.0244, 0.0552, 0.1005)	(0.0145, 0.0642, 0.1446)	VG Unavailable	VG Unavailable	(0.002, 0.0375, 0.1253)	(0.0052, 0.0221, 0.0524)	(0.044, 0.1004, 0.184)	(0.0, 0.0, 0.0236)	(0.0043, 0.0383, 0.1049)	(0.0, 0.0086, 0.0411)	(0.029, 0.0651, 0.1158)	(0.0031, 0.0181, 0.0451)	(0.0036, 0.02, 0.0482)	(0.0001, 0.0232, 0.0924)	(0.0, 0.011, 0.0475)	(0.0386, 0.0785, 0.1317)	(0.0486, 0.0983, 0.1711)	(0.0042, 0.0223, 0.0517)	(0.0035, 0.0245, 0.0649)	(0.0028, 0.0153, 0.0401)	(0.0168, 0.0437, 0.0821)	(0.0025, 0.0208, 0.0566)	(0.0018, 0.0142, 0.0353)	(0.0483, 0.1029, 0.1857)
ENSG00000255624	VG Unavailable	VG Unavailable	VG Unavailable	VG Unavailable	VG Unavailable	VG Unavailable	VG Unavailable	VG Unavailable	VG Unavailable	VG Unavailable	VG Unavailable	VG Unavailable	VG Unavailable	VG Unavailable	VG Unavailable	VG Unavailable	VG Unavailable	VG Unavailable	VG Unavailable	VG Unavailable	VG Unavailable	VG Unavailable	VG Unavailable	(0.0022, 0.0419, 0.1458)	VG Unavailable
ENSG00000255717	(0.0009, 0.0052, 0.0135)	(0.005, 0.015, 0.0311)	(0.0012, 0.0043, 0.0092)	(0.0029, 0.011, 0.0229)	(0.0032, 0.0105, 0.0213)	(0.0069, 0.0189, 0.0361)	(0.0049, 0.0165, 0.0371)	(0.0053, 0.0146, 0.0278)	(0.001, 0.0062, 0.0166)	(0.0079, 0.0278, 0.0583)	(0.0062, 0.0181, 0.0356)	(0.0223, 0.0548, 0.1009)	(0.0051, 0.0167, 0.0354)	(0.0023, 0.0102, 0.0249)	(0.005, 0.0121, 0.0216)	(0.0027, 0.0082, 0.0167)	(0.0, 0.0016, 0.0116)	(0.0006, 0.0043, 0.0112)	(0.0038, 0.0141, 0.0289)	(0.0098, 0.0294, 0.0578)	(0.0006, 0.0033, 0.0085)	(0.0072, 0.0194, 0.0374)	(0.0052, 0.0144, 0.029)	(0.0, 0.0019, 0.0079)	(0.0111, 0.0295, 0.0625)
ENSG00000255733	(0.0407, 0.0992, 0.1877)	(0.0317, 0.0826, 0.1648)	(0.0739, 0.1876, 0.3368)	(0.0058, 0.0247, 0.0571)	(0.0478, 0.1277, 0.2524)	(0.058, 0.1505, 0.2878)	(0.0524, 0.1333, 0.2622)	(0.0196, 0.0528, 0.101)	(0.0728, 0.1747, 0.3381)	(0.1053, 0.2372, 0.43)	(0.0236, 0.0707, 0.1462)	(0.0197, 0.052, 0.1005)	(0.0317, 0.1099, 0.2407)	(0.0607, 0.1441, 0.2697)	(0.04, 0.1031, 0.2007)	(0.0275, 0.0774, 0.1612)	(0.0146, 0.0428, 0.0867)	(0.008, 0.0305, 0.0711)	(0.0677, 0.1359, 0.2414)	(0.0343, 0.0829, 0.1581)	(0.0378, 0.1061, 0.21)	(0.0609, 0.1314, 0.2401)	(0.0264, 0.0774, 0.1536)	(0.0422, 0.1052, 0.2056)	(0.0061, 0.0286, 0.0657)
ENSG00000255769	VG Unavailable	VG Unavailable	VG Unavailable	VG Unavailable	VG Unavailable	VG Unavailable	VG Unavailable	VG Unavailable	(0.0459, 0.1497, 0.3243)	(0.0829, 0.275, 0.5916)	VG Unavailable	VG Unavailable	VG Unavailable	VG Unavailable	VG Unavailable	VG Unavailable	VG Unavailable	VG Unavailable	VG Unavailable	VG Unavailable	VG Unavailable	VG Unavailable	VG Unavailable	VG Unavailable	VG Unavailable
ENSG00000255857	(0.012, 0.0667, 0.1744)	(0.0017, 0.0242, 0.0737)	(0.0226, 0.091, 0.1958)	(0.0, 0.0079, 0.0524)	(0.0052, 0.0415, 0.1238)	(0.0013, 0.0256, 0.0864)	(0.0107, 0.0416, 0.0947)	(0.0, 0.0168, 0.0667)	(0.0189, 0.0704, 0.1579)	(0.0, 0.0047, 0.043)	(0.0001, 0.0152, 0.0592)	(0.0, 0.0112, 0.0464)	(0.0, 0.0086, 0.0409)	(0.0, 0.0052, 0.0451)	(0.0087, 0.0556, 0.1488)	(0.0037, 0.0382, 0.1096)	(0.0121, 0.0458, 0.1027)	(0.0079, 0.0611, 0.1646)	(0.0002, 0.0121, 0.043)	(0.0, 0.0048, 0.037)	(0.0251, 0.0777, 0.1596)	(0.0197, 0.0667, 0.144)	(0.0, 0.0, 0.0678)	(0.0002, 0.0121, 0.0447)	(0.0106, 0.0657, 0.1731)
ENSG00000255920	(0.001, 0.0038, 0.0089)	(0.0001, 0.0021, 0.0067)	(0.0007, 0.0035, 0.0088)	(0.0015, 0.0074, 0.0184)	(0.0014, 0.0066, 0.0155)	(0.0007, 0.0043, 0.0105)	(0.0, 0.0011, 0.0041)	(0.0002, 0.002, 0.0055)	(0.0006, 0.0035, 0.0083)	(0.0005, 0.0031, 0.0082)	(0.0007, 0.0078, 0.0256)	(0.0024, 0.0076, 0.0156)	(0.0001, 0.0023, 0.0079)	(0.0008, 0.0042, 0.0104)	(0.0008, 0.0049, 0.0131)	(0.0017, 0.0082, 0.0191)	(0.0, 0.0011, 0.0044)	(0.0012, 0.0045, 0.0097)	(0.0014, 0.006, 0.0137)	(0.0, 0.0009, 0.0052)	(0.0006, 0.003, 0.0071)	(0.0, 0.0015, 0.0052)	(0.0003, 0.0027, 0.0076)	(0.0, 0.0013, 0.0049)	(0.0004, 0.002, 0.0047)
ENSG00000255959	(0.0, 0.0022, 0.0135)	(0.0, 0.0038, 0.0194)	(0.0, 0.003, 0.0132)	(0.0004, 0.0061, 0.0195)	VG Unavailable	(0.0001, 0.0061, 0.0233)	(0.0086, 0.0291, 0.063)	(0.0, 0.0048, 0.0181)	(0.0012, 0.0089, 0.0243)	(0.0, 0.0021, 0.0145)	(0.0012, 0.0063, 0.0156)	(0.0, 0.0066, 0.0257)	(0.0004, 0.0058, 0.0183)	(0.0, 0.0017, 0.012)	(0.0003, 0.0063, 0.0209)	(0.0, 0.0043, 0.0167)	(0.0057, 0.0206, 0.0436)	(0.0004, 0.009, 0.0257)	(0.0009, 0.0064, 0.0165)	(0.0, 0.0033, 0.0136)	(0.0039, 0.0147, 0.0337)	(0.0, 0.0034, 0.0131)	(0.0013, 0.0097, 0.0262)	(0.0006, 0.0104, 0.0328)	(0.0007, 0.0068, 0.0189)
ENSG00000255968	(0.0007, 0.0041, 0.0101)	(0.0038, 0.0106, 0.0208)	(0.0019, 0.0079, 0.0188)	(0.0, 0.0, 0.0051)	(0.0006, 0.0051, 0.0129)	(0.0023, 0.0097, 0.0212)	(0.0023, 0.0107, 0.0257)	(0.0, 0.0014, 0.0063)	(0.0008, 0.0049, 0.0123)	(0.0045, 0.0165, 0.0336)	(0.0013, 0.0068, 0.0171)	(0.0002, 0.0032, 0.0101)	(0.0105, 0.0252, 0.0455)	(0.0005, 0.0046, 0.0139)	(0.0024, 0.0103, 0.0246)	(0.0064, 0.0218, 0.0465)	(0.0005, 0.003, 0.0074)	(0.0008, 0.0066, 0.0185)	(0.0014, 0.0084, 0.02)	(0.0023, 0.0094, 0.0218)	(0.0029, 0.009, 0.0192)	(0.0077, 0.0228, 0.0483)	(0.0042, 0.0163, 0.0354)	(0.0014, 0.0078, 0.0174)	(0.0007, 0.0043, 0.0109)
ENSG00000256043	(0.0, 0.0067, 0.0315)	(0.0027, 0.0158, 0.0407)	(0.003, 0.0167, 0.0432)	(0.0046, 0.0263, 0.0735)	(0.0, 0.0, 0.0342)	(0.0062, 0.0406, 0.0975)	(0.0087, 0.0351, 0.0849)	(0.0001, 0.0109, 0.038)	(0.0, 0.0, 0.0132)	(0.0, 0.0, 0.0258)	(0.0, 0.0026, 0.026)	(0.0098, 0.0328, 0.0717)	(0.0107, 0.0427, 0.0973)	(0.0, 0.0, 0.023)	(0.0002, 0.0092, 0.036)	(0.0, 0.011, 0.0758)	(0.0017, 0.0163, 0.0424)	(0.0015, 0.0138, 0.0371)	(0.0052, 0.0355, 0.0961)	(0.0, 0.0034, 0.1685)	(0.0, 0.0, 0.0252)	(0.0021, 0.0221, 0.0639)	(0.0, 0.0086, 0.0376)	(0.0047, 0.0241, 0.0579)	(0.0075, 0.0292, 0.0708)
ENSG00000256053	(0.0061, 0.0147, 0.0261)	(0.0064, 0.0151, 0.0276)	(0.001, 0.0066, 0.0166)	(0.0004, 0.0033, 0.0093)	(0.0023, 0.0072, 0.0153)	(0.0019, 0.0075, 0.0162)	(0.0049, 0.0121, 0.023)	(0.0038, 0.0105, 0.0202)	(0.0029, 0.0126, 0.0309)	(0.0025, 0.0084, 0.0183)	(0.0026, 0.0088, 0.0199)	(0.0048, 0.0146, 0.0293)	(0.0044, 0.0109, 0.021)	(0.0044, 0.0162, 0.0358)	(0.0022, 0.0075, 0.0151)	(0.0003, 0.0036, 0.0112)	(0.0035, 0.0096, 0.0193)	(0.0055, 0.0155, 0.031)	(0.0021, 0.0077, 0.0168)	(0.0023, 0.0089, 0.0208)	(0.0034, 0.0135, 0.0311)	(0.0038, 0.01, 0.0206)	(0.0069, 0.0237, 0.0499)	(0.0015, 0.0081, 0.0197)	(0.0067, 0.0189, 0.0367)
ENSG00000256087	(0.0177, 0.0487, 0.1006)	(0.0036, 0.0255, 0.0675)	(0.0, 0.0013, 0.0147)	(0.0013, 0.01, 0.0259)	(0.0058, 0.0262, 0.0654)	(0.0, 0.0, 0.0068)	(0.0039, 0.0281, 0.0731)	(0.0067, 0.0284, 0.0664)	(0.006, 0.0331, 0.0828)	(0.0, 0.0, 0.0107)	(0.0045, 0.0216, 0.0541)	(0.0195, 0.0555, 0.1099)	(0.0024, 0.0196, 0.0526)	(0.0005, 0.0131, 0.0407)	(0.0015, 0.0128, 0.0349)	(0.0, 0.0076, 0.0321)	(0.0154, 0.0522, 0.1151)	(0.0106, 0.0362, 0.0772)	(0.0, 0.0025, 0.0259)	(0.0, 0.0052, 0.0204)	(0.0005, 0.0106, 0.0366)	(0.0, 0.0039, 0.0168)	(0.0144, 0.0588, 0.1334)	(0.0, 0.0072, 0.0356)	(0.0, 0.0035, 0.0249)
ENSG00000256092	(0.0007, 0.022, 0.0741)	(0.0, 0.0068, 0.0495)	(0.0016, 0.0187, 0.0541)	(0.0073, 0.0542, 0.1438)	(0.004, 0.021, 0.0525)	(0.0024, 0.021, 0.059)	(0.0002, 0.018, 0.0629)	(0.0, 0.0147, 0.0686)	(0.0039, 0.1218, 0.4125)	VG Unavailable	(0.0163, 0.1016, 0.2905)	(0.0, 0.0, 0.0902)	VG Unavailable	VG Unavailable	(0.0136, 0.0596, 0.1343)	(0.0037, 0.0213, 0.059)	(0.0, 0.0171, 0.0737)	(0.0041, 0.0287, 0.0722)	VG Unavailable	(0.0018, 0.024, 0.0724)	(0.009, 0.0729, 0.2112)	VG Unavailable	(0.0, 0.0086, 0.0554)	VG Unavailable	(0.0, 0.0108, 0.0455)
ENSG00000256116	(0.0016, 0.0092, 0.0252)	(0.0, 0.0004, 0.0174)	VG Unavailable	VG Unavailable	(0.0002, 0.028, 0.1024)	VG Unavailable	VG Unavailable	(0.0, 0.0039, 0.0167)	VG Unavailable	VG Unavailable	VG Unavailable	(0.0007, 0.0086, 0.0255)	VG Unavailable	VG Unavailable	(0.0, 0.001, 0.0223)	VG Unavailable	(0.0, 0.0, 0.0838)	(0.0, 0.0044, 0.0166)	VG Unavailable	VG Unavailable	VG Unavailable	VG Unavailable	(0.0005, 0.0132, 0.0491)	VG Unavailable	(0.0, 0.0106, 0.0396)
ENSG00000256128	VG Unavailable	VG Unavailable	VG Unavailable	VG Unavailable	VG Unavailable	VG Unavailable	VG Unavailable	VG Unavailable	VG Unavailable	VG Unavailable	VG Unavailable	VG Unavailable	VG Unavailable	VG Unavailable	VG Unavailable	VG Unavailable	VG Unavailable	(0.1559, 0.5643, 1.2591)	VG Unavailable	VG Unavailable	VG Unavailable	VG Unavailable	VG Unavailable	VG Unavailable	VG Unavailable
ENSG00000256223	(0.0078, 0.0424, 0.1044)	(0.0011, 0.0189, 0.0617)	(0.0012, 0.0206, 0.0597)	VG Unavailable	VG Unavailable	VG Unavailable	(0.0, 0.0076, 0.045)	(0.0, 0.0048, 0.0755)	(0.0009, 0.0227, 0.0815)	(0.0085, 0.0538, 0.1313)	(0.0096, 0.0616, 0.1523)	(0.0137, 0.0463, 0.104)	(0.0036, 0.0316, 0.0881)	(0.0, 0.0061, 0.0545)	VG Unavailable	(0.0036, 0.0479, 0.155)	(0.0145, 0.0547, 0.1203)	(0.0, 0.0, 0.3635)	(0.0098, 0.0574, 0.1456)	(0.0, 0.0093, 0.0398)	(0.0022, 0.027, 0.0895)	(0.0, 0.0081, 0.0814)	(0.0106, 0.0644, 0.1726)	(0.0006, 0.0165, 0.056)	(0.0121, 0.0448, 0.0994)
ENSG00000256229	VG Unavailable	(0.0131, 0.0664, 0.1568)	VG Unavailable	VG Unavailable	VG Unavailable	VG Unavailable	VG Unavailable	VG Unavailable	VG Unavailable	VG Unavailable	VG Unavailable	(0.0072, 0.0523, 0.1295)	VG Unavailable	VG Unavailable	VG Unavailable	VG Unavailable	(0.0449, 0.1629, 0.3577)	VG Unavailable	VG Unavailable	VG Unavailable	VG Unavailable	VG Unavailable	VG Unavailable	VG Unavailable	VG Unavailable
ENSG00000256234	(0.0, 0.0118, 0.0605)	(0.0114, 0.0592, 0.1406)	(0.0, 0.0043, 0.1062)	(0.0, 0.0073, 0.0717)	VG Unavailable	VG Unavailable	VG Unavailable	(0.0058, 0.0316, 0.0801)	(0.0064, 0.0559, 0.1563)	VG Unavailable	(0.0053, 0.0454, 0.128)	(0.0004, 0.029, 0.1005)	(0.0306, 0.105, 0.2273)	VG Unavailable	VG Unavailable	VG Unavailable	(0.0061, 0.0359, 0.0881)	(0.0091, 0.0428, 0.1035)	VG Unavailable	(0.0, 0.0082, 0.1023)	(0.0041, 0.0406, 0.13)	VG Unavailable	(0.0173, 0.0681, 0.1717)	(0.0076, 0.0456, 0.117)	(0.0009, 0.0164, 0.0558)
ENSG00000256235	(0.0, 0.0015, 0.0884)	VG Unavailable	(0.0069, 0.0295, 0.0661)	VG Unavailable	(0.0214, 0.0925, 0.2359)	(0.0, 0.0, 0.3355)	VG Unavailable	VG Unavailable	(0.0072, 0.0382, 0.0996)	VG Unavailable	(0.0, 0.0023, 0.0158)	(0.0015, 0.0165, 0.0481)	VG Unavailable	(0.0001, 0.0061, 0.0196)	(0.0134, 0.0982, 0.287)	VG Unavailable	(0.0, 0.01, 0.1555)	(0.0176, 0.065, 0.1476)	VG Unavailable	VG Unavailable	(0.0056, 0.0358, 0.0893)	VG Unavailable	(0.0055, 0.0308, 0.0779)	(0.0008, 0.0222, 0.0782)	VG Unavailable
ENSG00000256262	(0.0121, 0.0402, 0.0763)	(0.0102, 0.0335, 0.0724)	(0.002, 0.022, 0.0664)	VG Unavailable	(0.0, 0.0103, 0.0486)	VG Unavailable	(0.0, 0.0149, 0.0635)	(0.0009, 0.0123, 0.0394)	(0.0003, 0.0157, 0.0554)	(0.011, 0.0543, 0.1293)	(0.0067, 0.0342, 0.0885)	(0.0018, 0.0267, 0.0833)	(0.0, 0.0168, 0.0814)	(0.0183, 0.0638, 0.1398)	VG Unavailable	VG Unavailable	(0.0012, 0.0133, 0.0422)	(0.0, 0.0082, 0.0313)	(0.0, 0.0065, 0.0316)	VG Unavailable	(0.0137, 0.0488, 0.1006)	(0.0002, 0.0128, 0.044)	(0.0127, 0.0453, 0.1002)	(0.0038, 0.0202, 0.0546)	(0.0005, 0.013, 0.0415)
ENSG00000256269	(0.0015, 0.0154, 0.0433)	(0.0, 0.0134, 0.0547)	(0.0047, 0.0196, 0.0451)	(0.0089, 0.0282, 0.06)	(0.0025, 0.0147, 0.0377)	(0.0072, 0.0287, 0.0673)	(0.0079, 0.0282, 0.066)	(0.0089, 0.0321, 0.0724)	(0.0005, 0.0072, 0.0207)	(0.0034, 0.0184, 0.0453)	(0.0043, 0.017, 0.0401)	(0.0034, 0.017, 0.0424)	(0.0082, 0.0222, 0.0454)	(0.0051, 0.0413, 0.1039)	(0.0103, 0.0436, 0.1107)	(0.0004, 0.0078, 0.0262)	(0.0022, 0.0167, 0.0471)	(0.0, 0.0, 0.008)	(0.0052, 0.0228, 0.0541)	(0.0015, 0.0154, 0.0458)	(0.0112, 0.039, 0.0811)	(0.0034, 0.015, 0.0326)	(0.0081, 0.0262, 0.0527)	(0.0026, 0.0127, 0.0302)	(0.0044, 0.0197, 0.0474)
ENSG00000256525	(0.0011, 0.0082, 0.0232)	(0.006, 0.0225, 0.0527)	(0.0, 0.0065, 0.0329)	VG Unavailable	VG Unavailable	VG Unavailable	(0.0, 0.0049, 0.021)	(0.0001, 0.008, 0.0291)	(0.0, 0.0, 0.8811)	(0.0035, 0.0468, 0.1464)	VG Unavailable	(0.0015, 0.0128, 0.0332)	VG Unavailable	(0.0, 0.0086, 0.0353)	VG Unavailable	VG Unavailable	(0.0001, 0.0135, 0.0509)	(0.0, 0.0002, 0.1157)	(0.0, 0.0073, 0.0327)	(0.0011, 0.0116, 0.0355)	(0.0002, 0.0179, 0.0653)	(0.0027, 0.0223, 0.0645)	(0.0038, 0.0499, 0.1533)	(0.0, 0.0041, 0.0397)	(0.0, 0.0001, 0.0755)
ENSG00000256537	(0.0007, 0.003, 0.0069)	(0.0009, 0.0029, 0.0061)	(0.0003, 0.0022, 0.0059)	(0.0, 0.0011, 0.004)	(0.0001, 0.0024, 0.0074)	(0.0002, 0.0018, 0.0054)	(0.001, 0.0047, 0.0113)	(0.0026, 0.007, 0.0144)	(0.0004, 0.0039, 0.0102)	(0.0, 0.0009, 0.0041)	(0.0002, 0.0019, 0.0052)	(0.0001, 0.0012, 0.0036)	(0.0006, 0.003, 0.0071)	(0.0, 0.0014, 0.0047)	(0.0, 0.001, 0.0037)	(0.0004, 0.0026, 0.0065)	(0.0005, 0.0023, 0.0057)	(0.0006, 0.0029, 0.0071)	(0.0007, 0.004, 0.0102)	(0.0012, 0.0043, 0.0099)	(0.0002, 0.0016, 0.0045)	(0.0003, 0.0017, 0.0047)	(0.0, 0.0012, 0.0049)	(0.0, 0.0005, 0.004)	(0.0007, 0.0033, 0.0074)
ENSG00000256582	(0.0132, 0.0854, 0.2325)	VG Unavailable	VG Unavailable	VG Unavailable	VG Unavailable	VG Unavailable	VG Unavailable	VG Unavailable	VG Unavailable	VG Unavailable	VG Unavailable	VG Unavailable	VG Unavailable	VG Unavailable	VG Unavailable	VG Unavailable	VG Unavailable	VG Unavailable	VG Unavailable	VG Unavailable	VG Unavailable	VG Unavailable	VG Unavailable	VG Unavailable	VG Unavailable
ENSG00000256594	(0.0126, 0.0278, 0.0506)	(0.0055, 0.0153, 0.0308)	(0.0062, 0.0276, 0.064)	(0.0036, 0.0151, 0.0336)	(0.0013, 0.0094, 0.025)	(0.0044, 0.0287, 0.076)	(0.0051, 0.0171, 0.0344)	(0.0085, 0.0215, 0.0422)	(0.0033, 0.0142, 0.0329)	(0.0041, 0.0154, 0.0362)	(0.0038, 0.0126, 0.0276)	(0.0027, 0.0105, 0.0236)	(0.0175, 0.0455, 0.0839)	(0.001, 0.0106, 0.0302)	(0.0035, 0.0115, 0.0259)	(0.0056, 0.0202, 0.0457)	(0.0083, 0.0183, 0.0322)	(0.0088, 0.0206, 0.04)	(0.0142, 0.0378, 0.0729)	(0.0023, 0.016, 0.0404)	(0.0115, 0.0462, 0.1043)	(0.0051, 0.0136, 0.0269)	(0.0055, 0.0173, 0.0363)	(0.022, 0.0605, 0.1248)	(0.0066, 0.0163, 0.03)
ENSG00000256628	VG Unavailable	VG Unavailable	VG Unavailable	VG Unavailable	(0.001, 0.0522, 0.1892)	VG Unavailable	VG Unavailable	VG Unavailable	VG Unavailable	VG Unavailable	VG Unavailable	VG Unavailable	VG Unavailable	VG Unavailable	VG Unavailable	VG Unavailable	VG Unavailable	VG Unavailable	VG Unavailable	VG Unavailable	VG Unavailable	VG Unavailable	VG Unavailable	VG Unavailable	VG Unavailable
ENSG00000256654	(0.1774, 0.5386, 1.135)	VG Unavailable	VG Unavailable	VG Unavailable	VG Unavailable	VG Unavailable	VG Unavailable	VG Unavailable	VG Unavailable	VG Unavailable	VG Unavailable	VG Unavailable	VG Unavailable	VG Unavailable	VG Unavailable	VG Unavailable	VG Unavailable	VG Unavailable	VG Unavailable	VG Unavailable	VG Unavailable	VG Unavailable	VG Unavailable	VG Unavailable	VG Unavailable
ENSG00000256673	(0.1469, 0.3471, 0.6597)	(0.1115, 0.2802, 0.5314)	(0.32, 0.8939, 1.8372)	VG Unavailable	VG Unavailable	VG Unavailable	(0.1663, 0.4424, 0.8716)	(0.0984, 0.2402, 0.4518)	VG Unavailable	(0.1719, 0.6743, 1.5281)	(0.3183, 0.8939, 1.7531)	(0.0767, 0.2326, 0.4443)	VG Unavailable	VG Unavailable	VG Unavailable	VG Unavailable	(0.1001, 0.2722, 0.519)	(0.2838, 0.8232, 1.6149)	(0.121, 0.3583, 0.7624)	VG Unavailable	(0.259, 0.7391, 1.4265)	(0.2593, 0.7424, 1.5285)	(0.2428, 0.6413, 1.3093)	VG Unavailable	(0.2447, 0.7467, 1.5024)
ENSG00000256683	(0.0008, 0.0129, 0.0394)	(0.0006, 0.0082, 0.0248)	(0.0, 0.0069, 0.0268)	(0.0, 0.0032, 0.0221)	(0.0201, 0.1055, 0.2616)	(0.0026, 0.0224, 0.0634)	(0.001, 0.0121, 0.0376)	(0.0005, 0.0112, 0.0361)	(0.0048, 0.0352, 0.0917)	(0.001, 0.0148, 0.0483)	(0.0076, 0.0275, 0.0626)	(0.0215, 0.0651, 0.1372)	(0.001, 0.0272, 0.0756)	(0.0028, 0.0219, 0.0615)	(0.0, 0.01, 0.0419)	(0.0, 0.0072, 0.0304)	(0.0016, 0.0165, 0.0542)	(0.0004, 0.0167, 0.0556)	(0.0047, 0.0372, 0.1001)	(0.0079, 0.0335, 0.0812)	(0.002, 0.018, 0.0494)	(0.0001, 0.0105, 0.0359)	(0.0127, 0.0525, 0.1162)	(0.0073, 0.045, 0.1118)	(0.0083, 0.0315, 0.0751)
ENSG00000256690	VG Unavailable	VG Unavailable	VG Unavailable	VG Unavailable	VG Unavailable	VG Unavailable	VG Unavailable	(0.0, 0.0031, 0.0133)	VG Unavailable	VG Unavailable	VG Unavailable	(0.0018, 0.0187, 0.0537)	VG Unavailable	VG Unavailable	VG Unavailable	VG Unavailable	(0.0007, 0.0119, 0.0367)	(0.0003, 0.009, 0.031)	VG Unavailable	VG Unavailable	VG Unavailable	VG Unavailable	VG Unavailable	VG Unavailable	(0.0007, 0.0109, 0.035)
ENSG00000256705	(0.0, 0.0089, 0.0516)	(0.0, 0.0098, 0.0418)	VG Unavailable	(0.0047, 0.0292, 0.0795)	(0.0, 0.0089, 0.0713)	(0.0, 0.0, 0.0502)	(0.0, 0.0015, 0.0452)	(0.0, 0.0003, 0.1584)	VG Unavailable	VG Unavailable	VG Unavailable	(0.0, 0.0065, 0.0273)	(0.0, 0.0196, 0.0768)	VG Unavailable	(0.0, 0.0155, 0.0659)	VG Unavailable	(0.0037, 0.0278, 0.0821)	(0.0, 0.0068, 0.0299)	(0.0, 0.0119, 0.0557)	(0.0, 0.0019, 0.0249)	VG Unavailable	VG Unavailable	(0.0, 0.0, 0.0221)	(0.0, 0.0131, 0.0639)	(0.0, 0.0045, 0.0325)
ENSG00000256725	VG Unavailable	VG Unavailable	VG Unavailable	VG Unavailable	VG Unavailable	VG Unavailable	VG Unavailable	VG Unavailable	VG Unavailable	(0.1058, 0.3083, 0.6056)	VG Unavailable	VG Unavailable	(0.2877, 0.8939, 1.9932)	VG Unavailable	VG Unavailable	VG Unavailable	VG Unavailable	(0.2897, 0.8939, 1.8127)	(0.1204, 0.3954, 0.8273)	VG Unavailable	VG Unavailable	VG Unavailable	VG Unavailable	VG Unavailable	VG Unavailable
ENSG00000256771	VG Unavailable	(0.016, 0.0729, 0.1886)	VG Unavailable	VG Unavailable	VG Unavailable	VG Unavailable	VG Unavailable	VG Unavailable	VG Unavailable	VG Unavailable	VG Unavailable	VG Unavailable	VG Unavailable	VG Unavailable	VG Unavailable	VG Unavailable	VG Unavailable	VG Unavailable	VG Unavailable	VG Unavailable	VG Unavailable	VG Unavailable	VG Unavailable	VG Unavailable	VG Unavailable
ENSG00000256806	(0.1448, 0.312, 0.5836)	(0.1432, 0.3371, 0.6327)	(0.0704, 0.2189, 0.4828)	(0.0269, 0.098, 0.2022)	(0.0596, 0.2113, 0.4604)	(0.0685, 0.2086, 0.4626)	VG Unavailable	(0.0919, 0.2506, 0.4919)	(0.0531, 0.1563, 0.3317)	(0.0634, 0.2094, 0.4769)	(0.061, 0.1813, 0.3962)	(0.0427, 0.1114, 0.2177)	(0.0261, 0.1206, 0.2983)	(0.0545, 0.165, 0.3316)	(0.0156, 0.0806, 0.1963)	(0.0474, 0.1508, 0.3322)	(0.1762, 0.4168, 0.7551)	(0.1405, 0.331, 0.6095)	(0.0692, 0.2144, 0.4301)	VG Unavailable	(0.0536, 0.2096, 0.5103)	(0.0947, 0.2357, 0.4667)	(0.022, 0.0833, 0.1876)	(0.0731, 0.2056, 0.4125)	(0.1024, 0.2442, 0.4411)
ENSG00000256967	VG Unavailable	VG Unavailable	(0.0253, 0.1653, 0.4296)	VG Unavailable	VG Unavailable	VG Unavailable	VG Unavailable	VG Unavailable	(0.0054, 0.0422, 0.1155)	(0.0001, 0.0182, 0.0668)	VG Unavailable	VG Unavailable	(0.0204, 0.2016, 0.5705)	VG Unavailable	VG Unavailable	VG Unavailable	VG Unavailable	(0.0432, 0.159, 0.3809)	VG Unavailable	VG Unavailable	VG Unavailable	(0.0028, 0.0297, 0.0818)	(0.0461, 0.1755, 0.3954)	(0.0116, 0.0511, 0.1137)	(0.0025, 0.0742, 0.2772)
ENSG00000257027	(0.0015, 0.0181, 0.0513)	(0.0124, 0.0577, 0.1302)	VG Unavailable	VG Unavailable	VG Unavailable	VG Unavailable	(0.0386, 0.1223, 0.2478)	(0.0081, 0.0478, 0.1242)	VG Unavailable	VG Unavailable	VG Unavailable	(0.0, 0.0, 0.0186)	VG Unavailable	VG Unavailable	VG Unavailable	VG Unavailable	(0.0163, 0.0682, 0.163)	(0.0074, 0.0342, 0.0823)	VG Unavailable	VG Unavailable	(0.0498, 0.1536, 0.3241)	(0.0063, 0.0302, 0.0722)	VG Unavailable	VG Unavailable	(0.0134, 0.0455, 0.1037)
ENSG00000257093	(0.0057, 0.0158, 0.0313)	(0.0015, 0.0072, 0.0168)	(0.0025, 0.0078, 0.0159)	(0.0062, 0.0178, 0.0355)	(0.0224, 0.0633, 0.127)	(0.0019, 0.0078, 0.018)	(0.0048, 0.0174, 0.0361)	(0.001, 0.0056, 0.0135)	(0.005, 0.017, 0.034)	(0.0021, 0.0084, 0.0188)	(0.0132, 0.0331, 0.0637)	(0.0054, 0.014, 0.0273)	(0.0116, 0.0276, 0.0521)	(0.0098, 0.0268, 0.0499)	(0.0083, 0.0226, 0.0441)	(0.0026, 0.0088, 0.0199)	(0.002, 0.0092, 0.0217)	(0.0067, 0.0165, 0.0321)	(0.0013, 0.0068, 0.0163)	(0.0031, 0.0095, 0.0198)	(0.0062, 0.0178, 0.0376)	(0.0048, 0.0166, 0.0339)	(0.0105, 0.03, 0.0557)	(0.006, 0.0223, 0.0458)	(0.0051, 0.0169, 0.0351)
ENSG00000257103	(0.0132, 0.0329, 0.0624)	(0.0003, 0.0023, 0.0059)	(0.0003, 0.0036, 0.0109)	(0.0012, 0.009, 0.0251)	(0.0011, 0.0111, 0.0306)	(0.0803, 0.2216, 0.4721)	(0.0006, 0.0037, 0.0086)	(0.0704, 0.1516, 0.2839)	(0.0012, 0.0074, 0.0187)	(0.003, 0.0118, 0.0262)	(0.0013, 0.0065, 0.0157)	(0.0276, 0.0635, 0.1117)	(0.0, 0.0016, 0.0059)	(0.0011, 0.0055, 0.014)	(0.0006, 0.0063, 0.0176)	(0.0, 0.0025, 0.0144)	(0.0225, 0.0642, 0.1334)	(0.0138, 0.0315, 0.0586)	(0.0023, 0.0079, 0.016)	(0.0003, 0.0031, 0.0093)	(0.0001, 0.0017, 0.0055)	(0.0, 0.0012, 0.0057)	(0.0, 0.0017, 0.0086)	(0.0, 0.0, 0.0294)	(0.0, 0.0009, 0.0039)
ENSG00000257167	(0.0014, 0.0146, 0.0411)	(0.0, 0.0111, 0.0535)	(0.0006, 0.0184, 0.0598)	(0.0118, 0.0517, 0.1268)	(0.0, 0.001, 0.2087)	VG Unavailable	(0.0154, 0.0559, 0.1234)	(0.0166, 0.0536, 0.1232)	(0.0, 0.0057, 0.0302)	(0.0, 0.0008, 0.0581)	(0.0107, 0.0359, 0.0736)	(0.0022, 0.0186, 0.0523)	(0.0, 0.0053, 0.0454)	(0.0, 0.0109, 0.0586)	VG Unavailable	VG Unavailable	(0.0006, 0.012, 0.0355)	(0.0027, 0.0231, 0.065)	(0.0027, 0.032, 0.0936)	(0.0075, 0.063, 0.1746)	(0.0008, 0.0157, 0.0538)	(0.0, 0.0015, 0.0193)	(0.0, 0.0, 0.0772)	(0.0, 0.01, 0.0522)	(0.0, 0.0093, 0.0367)
ENSG00000257218	(0.0, 0.0007, 0.0112)	(0.0, 0.0, 0.0363)	(0.0001, 0.0028, 0.0096)	(0.0014, 0.0064, 0.0148)	(0.0002, 0.0049, 0.0167)	(0.0, 0.0027, 0.0145)	(0.0014, 0.0079, 0.0201)	(0.0041, 0.0148, 0.0352)	(0.0009, 0.0048, 0.0113)	(0.0133, 0.033, 0.0616)	(0.0016, 0.007, 0.0168)	(0.0, 0.0052, 0.0218)	(0.0001, 0.0042, 0.0128)	(0.0005, 0.0047, 0.0128)	(0.0042, 0.0151, 0.0337)	(0.0, 0.0013, 0.0075)	(0.0, 0.0041, 0.0137)	(0.0007, 0.0059, 0.0162)	(0.0, 0.0011, 0.0085)	(0.0015, 0.0066, 0.0157)	(0.0018, 0.0086, 0.0206)	(0.002, 0.0088, 0.0208)	(0.003, 0.0116, 0.0251)	(0.0002, 0.0048, 0.0147)	(0.0026, 0.012, 0.0288)
ENSG00000257242	(0.0059, 0.0163, 0.0309)	(0.0071, 0.0181, 0.0331)	(0.0102, 0.0302, 0.0592)	(0.0013, 0.0075, 0.0185)	(0.0063, 0.0234, 0.0567)	(0.0086, 0.0226, 0.0445)	(0.0052, 0.0174, 0.0379)	(0.0104, 0.0276, 0.0508)	(0.0021, 0.0099, 0.0247)	(0.0106, 0.0266, 0.0514)	(0.0, 0.0002, 0.029)	(0.0052, 0.0131, 0.025)	(0.0002, 0.0046, 0.0168)	(0.0069, 0.0222, 0.0463)	(0.0021, 0.0123, 0.0288)	(0.0, 0.0027, 0.0149)	(0.0039, 0.0126, 0.0258)	(0.0073, 0.0192, 0.0355)	(0.0106, 0.0237, 0.0446)	(0.0, 0.0005, 0.02)	(0.003, 0.0124, 0.0265)	(0.0013, 0.0073, 0.0167)	(0.0019, 0.0085, 0.0195)	(0.003, 0.0099, 0.0207)	(0.0113, 0.0268, 0.05)
ENSG00000257256	(0.0014, 0.0381, 0.119)	(0.0016, 0.0165, 0.045)	(0.0, 0.0038, 0.0254)	(0.0, 0.0042, 0.0306)	(0.0012, 0.0127, 0.0388)	(0.0005, 0.0183, 0.062)	(0.0, 0.0059, 0.0463)	(0.0, 0.0112, 0.0524)	VG Unavailable	(0.0, 0.0, 0.0921)	(0.0, 0.0054, 0.0243)	(0.0005, 0.0098, 0.0337)	(0.0, 0.0081, 0.0421)	(0.0, 0.0, 0.0195)	(0.0, 0.0, 0.0381)	VG Unavailable	(0.0, 0.0049, 0.0285)	(0.0, 0.0074, 0.0402)	(0.0018, 0.0185, 0.0496)	VG Unavailable	(0.0, 0.0061, 0.0354)	(0.0, 0.0, 0.0127)	(0.0, 0.0073, 0.0376)	VG Unavailable	(0.0014, 0.0226, 0.0613)
ENSG00000257261	(0.0158, 0.0428, 0.0827)	(0.0075, 0.0242, 0.0518)	(0.0058, 0.0262, 0.0584)	(0.0131, 0.0349, 0.0672)	(0.0107, 0.0302, 0.0629)	(0.0422, 0.101, 0.1904)	(0.0084, 0.0415, 0.0986)	(0.0223, 0.0545, 0.1043)	(0.0208, 0.0545, 0.1068)	(0.0283, 0.0783, 0.1579)	(0.0, 0.0067, 0.0215)	(0.0073, 0.0257, 0.056)	(0.012, 0.0459, 0.1015)	(0.0096, 0.0363, 0.0876)	(0.0103, 0.0337, 0.0686)	(0.0271, 0.0697, 0.132)	(0.0271, 0.0661, 0.1192)	(0.0155, 0.0445, 0.0964)	(0.0111, 0.0367, 0.0793)	(0.0148, 0.05, 0.1055)	(0.0139, 0.0438, 0.0908)	(0.0186, 0.0592, 0.1198)	(0.0101, 0.0325, 0.066)	(0.0117, 0.0352, 0.0751)	(0.0284, 0.0683, 0.1243)
ENSG00000257267	(0.0005, 0.0137, 0.0482)	(0.0, 0.0, 0.1011)	(0.0, 0.0, 0.0653)	(0.002, 0.0343, 0.1065)	(0.0063, 0.0407, 0.107)	(0.0, 0.0009, 0.1788)	(0.0, 0.0109, 0.0515)	(0.0028, 0.0247, 0.0671)	(0.0037, 0.0236, 0.0608)	(0.0002, 0.0124, 0.0451)	(0.0011, 0.0141, 0.0415)	(0.0, 0.0063, 0.0401)	(0.0065, 0.028, 0.0677)	(0.0084, 0.0475, 0.1217)	(0.0, 0.0146, 0.0632)	(0.0, 0.0095, 0.0629)	(0.0048, 0.0246, 0.0615)	(0.0006, 0.0232, 0.0753)	(0.0095, 0.0413, 0.1022)	(0.0038, 0.0286, 0.072)	(0.0, 0.0138, 0.0712)	(0.0, 0.0, 0.0181)	(0.0033, 0.0313, 0.0887)	(0.0023, 0.0193, 0.0568)	(0.0025, 0.0308, 0.0966)
ENSG00000257275	VG Unavailable	(0.0222, 0.0974, 0.2248)	VG Unavailable	(0.0027, 0.0206, 0.0576)	VG Unavailable	(0.0312, 0.1757, 0.4645)	VG Unavailable	(0.0591, 0.2048, 0.4539)	VG Unavailable	VG Unavailable	VG Unavailable	(0.0622, 0.2134, 0.5297)	VG Unavailable	VG Unavailable	(0.0073, 0.0261, 0.0567)	(0.0008, 0.0063, 0.0176)	(0.0791, 0.2239, 0.4462)	(0.0398, 0.1805, 0.4061)	(0.2289, 0.7656, 1.7268)	VG Unavailable	VG Unavailable	VG Unavailable	VG Unavailable	VG Unavailable	(0.0644, 0.2247, 0.4804)
ENSG00000257285	(0.0, 0.0042, 0.0316)	VG Unavailable	VG Unavailable	VG Unavailable	VG Unavailable	VG Unavailable	VG Unavailable	(0.0, 0.004, 0.0249)	VG Unavailable	VG Unavailable	VG Unavailable	(0.0, 0.009, 0.0316)	VG Unavailable	VG Unavailable	VG Unavailable	VG Unavailable	VG Unavailable	(0.0004, 0.0104, 0.0318)	VG Unavailable	VG Unavailable	VG Unavailable	VG Unavailable	VG Unavailable	VG Unavailable	(0.0001, 0.0268, 0.1072)
ENSG00000257303	VG Unavailable	VG Unavailable	VG Unavailable	VG Unavailable	VG Unavailable	VG Unavailable	VG Unavailable	VG Unavailable	VG Unavailable	VG Unavailable	VG Unavailable	VG Unavailable	VG Unavailable	VG Unavailable	VG Unavailable	VG Unavailable	VG Unavailable	VG Unavailable	VG Unavailable	(0.0212, 0.0903, 0.189)	VG Unavailable	VG Unavailable	VG Unavailable	VG Unavailable	VG Unavailable
ENSG00000257322	VG Unavailable	(0.001, 0.0214, 0.0734)	VG Unavailable	VG Unavailable	VG Unavailable	VG Unavailable	VG Unavailable	VG Unavailable	VG Unavailable	VG Unavailable	VG Unavailable	VG Unavailable	VG Unavailable	VG Unavailable	VG Unavailable	VG Unavailable	(0.0, 0.0115, 0.0717)	VG Unavailable	VG Unavailable	VG Unavailable	VG Unavailable	VG Unavailable	VG Unavailable	VG Unavailable	VG Unavailable
ENSG00000257337	(0.0086, 0.0212, 0.0384)	(0.0136, 0.0281, 0.0501)	(0.0094, 0.0428, 0.1025)	(0.0072, 0.028, 0.0655)	(0.0029, 0.0205, 0.0499)	(0.0054, 0.0399, 0.1052)	(0.0041, 0.023, 0.0548)	(0.0089, 0.0206, 0.0387)	(0.007, 0.0217, 0.0417)	(0.004, 0.029, 0.0782)	(0.008, 0.0329, 0.0735)	(0.0078, 0.0164, 0.0285)	VG Unavailable	(0.0036, 0.0257, 0.0707)	(0.0035, 0.0135, 0.0299)	(0.0061, 0.0195, 0.0421)	(0.0111, 0.0233, 0.0425)	(0.0092, 0.0246, 0.0451)	(0.0042, 0.0193, 0.0467)	(0.0144, 0.0501, 0.1057)	(0.0098, 0.0326, 0.0657)	(0.0046, 0.0188, 0.042)	(0.0103, 0.0254, 0.0485)	(0.0037, 0.0169, 0.0422)	(0.011, 0.0233, 0.039)
ENSG00000257345	VG Unavailable	VG Unavailable	VG Unavailable	VG Unavailable	VG Unavailable	VG Unavailable	VG Unavailable	VG Unavailable	VG Unavailable	VG Unavailable	VG Unavailable	(0.0375, 0.1693, 0.3701)	VG Unavailable	VG Unavailable	VG Unavailable	VG Unavailable	(0.0118, 0.0649, 0.1826)	(0.018, 0.0864, 0.2265)	VG Unavailable	VG Unavailable	VG Unavailable	VG Unavailable	VG Unavailable	VG Unavailable	VG Unavailable
ENSG00000257354	VG Unavailable	VG Unavailable	VG Unavailable	VG Unavailable	VG Unavailable	VG Unavailable	VG Unavailable	VG Unavailable	(0.0, 0.0061, 0.0828)	VG Unavailable	VG Unavailable	VG Unavailable	VG Unavailable	VG Unavailable	VG Unavailable	VG Unavailable	VG Unavailable	VG Unavailable	VG Unavailable	VG Unavailable	VG Unavailable	VG Unavailable	VG Unavailable	VG Unavailable	VG Unavailable
ENSG00000257359	(0.002, 0.0189, 0.0566)	(0.0, 0.0, 0.1069)	(0.0, 0.0077, 0.0433)	(0.0, 0.0042, 0.0452)	(0.0, 0.0092, 0.0417)	VG Unavailable	VG Unavailable	(0.0072, 0.0306, 0.0683)	(0.0023, 0.0352, 0.1177)	(0.0007, 0.0347, 0.1281)	VG Unavailable	(0.0017, 0.022, 0.0596)	VG Unavailable	(0.0003, 0.0252, 0.0948)	(0.0, 0.0017, 0.0487)	VG Unavailable	(0.0, 0.0123, 0.0428)	(0.0, 0.0067, 0.0336)	VG Unavailable	VG Unavailable	(0.0, 0.0, 0.1085)	(0.0, 0.0149, 0.0611)	(0.0101, 0.0557, 0.1515)	VG Unavailable	(0.0, 0.0, 0.0208)
ENSG00000257365	(0.008, 0.0359, 0.0844)	(0.0011, 0.0177, 0.0593)	(0.0005, 0.0136, 0.047)	(0.0, 0.001, 0.0463)	(0.0, 0.0086, 0.0466)	(0.0014, 0.0393, 0.1399)	(0.0076, 0.0402, 0.0999)	(0.0, 0.0, 0.118)	(0.0, 0.0137, 0.0702)	(0.0, 0.0, 0.0333)	VG Unavailable	(0.0, 0.006, 0.0363)	(0.0004, 0.0261, 0.0925)	(0.0, 0.0006, 0.1437)	(0.0067, 0.0375, 0.1012)	(0.0039, 0.0245, 0.0597)	(0.0019, 0.016, 0.0465)	(0.0059, 0.0363, 0.0855)	(0.0013, 0.0145, 0.0427)	(0.0, 0.0, 0.1257)	(0.0, 0.0003, 0.2338)	(0.0, 0.0091, 0.0506)	(0.0042, 0.0395, 0.1147)	(0.0, 0.0094, 0.0645)	(0.0, 0.0023, 0.0833)
ENSG00000257452	(0.0013, 0.0029, 0.0051)	(0.0015, 0.003, 0.0052)	(0.0017, 0.0037, 0.0064)	(0.0016, 0.0035, 0.0063)	(0.0014, 0.0032, 0.0055)	(0.0063, 0.012, 0.0198)	(0.003, 0.0059, 0.0099)	(0.0028, 0.0058, 0.0099)	(0.001, 0.0026, 0.0049)	(0.0028, 0.0052, 0.0087)	(0.0046, 0.0092, 0.015)	(0.0011, 0.0025, 0.0045)	(0.0015, 0.0032, 0.0059)	(0.0027, 0.0054, 0.0088)	(0.0033, 0.0067, 0.0116)	(0.0067, 0.0128, 0.0214)	(0.0007, 0.0015, 0.0027)	(0.003, 0.0062, 0.0108)	(0.0056, 0.0099, 0.0164)	(0.0019, 0.0042, 0.0078)	(0.0016, 0.0031, 0.0053)	(0.0021, 0.0041, 0.0069)	(0.0053, 0.01, 0.0163)	(0.0026, 0.0053, 0.0091)	(0.0015, 0.0033, 0.0056)
ENSG00000257497	(0.0006, 0.0321, 0.1149)	VG Unavailable	(0.0255, 0.114, 0.2722)	(0.026, 0.1227, 0.3116)	VG Unavailable	(0.0257, 0.1053, 0.2625)	VG Unavailable	VG Unavailable	(0.0123, 0.0644, 0.1598)	(0.0157, 0.0792, 0.1957)	VG Unavailable	VG Unavailable	VG Unavailable	(0.0291, 0.1044, 0.2285)	VG Unavailable	(0.0491, 0.1658, 0.3656)	VG Unavailable	VG Unavailable	(0.025, 0.0988, 0.2293)	VG Unavailable	(0.0672, 0.2486, 0.5867)	VG Unavailable	VG Unavailable	VG Unavailable	VG Unavailable
ENSG00000257511	VG Unavailable	VG Unavailable	VG Unavailable	VG Unavailable	VG Unavailable	VG Unavailable	VG Unavailable	(0.4338, 0.8939, 1.5403)	VG Unavailable	VG Unavailable	VG Unavailable	(0.3611, 0.8939, 1.6362)	VG Unavailable	VG Unavailable	VG Unavailable	VG Unavailable	VG Unavailable	(0.473, 0.8939, 1.4853)	VG Unavailable	VG Unavailable	VG Unavailable	VG Unavailable	VG Unavailable	VG Unavailable	VG Unavailable
ENSG00000257594	(0.0, 0.0026, 0.0416)	(0.0, 0.0078, 0.0436)	(0.0185, 0.0679, 0.1434)	(0.0083, 0.0372, 0.0961)	(0.003, 0.0328, 0.1012)	(0.0, 0.0155, 0.0705)	(0.0, 0.0077, 0.0391)	(0.0088, 0.0412, 0.1047)	(0.0, 0.0111, 0.0514)	(0.0029, 0.0274, 0.076)	(0.0013, 0.0267, 0.085)	(0.0117, 0.0436, 0.0992)	(0.0, 0.002, 0.0525)	(0.0008, 0.0182, 0.0688)	VG Unavailable	(0.0036, 0.0271, 0.0693)	(0.0059, 0.0329, 0.0862)	VG Unavailable	(0.0, 0.0103, 0.0608)	(0.0048, 0.0276, 0.0786)	(0.0001, 0.013, 0.0536)	(0.0104, 0.0409, 0.0965)	(0.0121, 0.0467, 0.1104)	(0.0, 0.0025, 0.042)	(0.0, 0.0088, 0.0578)
ENSG00000257605	(0.0278, 0.1023, 0.2332)	(0.0, 0.0088, 0.0412)	VG Unavailable	VG Unavailable	VG Unavailable	VG Unavailable	VG Unavailable	(0.0028, 0.0251, 0.0675)	VG Unavailable	VG Unavailable	VG Unavailable	VG Unavailable	VG Unavailable	VG Unavailable	VG Unavailable	VG Unavailable	(0.0041, 0.0255, 0.0689)	(0.0012, 0.0204, 0.0622)	VG Unavailable	VG Unavailable	VG Unavailable	VG Unavailable	(0.0, 0.0045, 0.0398)	VG Unavailable	(0.0039, 0.0258, 0.0678)
ENSG00000257621	(0.001, 0.0044, 0.0103)	(0.0004, 0.0034, 0.0094)	(0.0018, 0.0064, 0.0143)	(0.0, 0.0027, 0.0116)	(0.0019, 0.0111, 0.028)	(0.0019, 0.0083, 0.0208)	(0.0003, 0.0031, 0.0093)	(0.0004, 0.0033, 0.0089)	(0.0012, 0.0051, 0.0118)	(0.0, 0.0, 0.0507)	(0.0034, 0.0105, 0.023)	(0.0009, 0.0059, 0.0151)	(0.0025, 0.0112, 0.0267)	(0.003, 0.0111, 0.0255)	(0.004, 0.0227, 0.057)	(0.0019, 0.0095, 0.0225)	(0.0019, 0.0076, 0.018)	(0.0008, 0.0043, 0.0106)	(0.0017, 0.0071, 0.0157)	(0.0018, 0.0079, 0.0185)	(0.0, 0.0009, 0.0081)	(0.0038, 0.013, 0.0282)	(0.0008, 0.0069, 0.019)	(0.0007, 0.0049, 0.0132)	(0.0016, 0.0085, 0.0208)
ENSG00000257636	(0.0, 0.0089, 0.0512)	(0.0068, 0.0279, 0.0655)	VG Unavailable	(0.0, 0.004, 0.0816)	VG Unavailable	VG Unavailable	VG Unavailable	(0.0003, 0.0188, 0.0642)	VG Unavailable	VG Unavailable	(0.0026, 0.0252, 0.0821)	(0.0089, 0.0501, 0.1232)	(0.0, 0.0011, 0.0737)	(0.0057, 0.0554, 0.1575)	VG Unavailable	(0.0004, 0.0316, 0.113)	(0.0042, 0.0267, 0.0666)	(0.0015, 0.0158, 0.0477)	VG Unavailable	(0.0051, 0.0398, 0.1036)	(0.0008, 0.0284, 0.0911)	(0.0, 0.0124, 0.0618)	(0.0001, 0.0196, 0.0714)	(0.0016, 0.0149, 0.047)	(0.0031, 0.0371, 0.1135)
ENSG00000257640	(0.0007, 0.0111, 0.0362)	(0.0022, 0.0172, 0.0485)	(0.0, 0.0048, 0.0196)	(0.0, 0.0117, 0.0432)	(0.0001, 0.0143, 0.055)	(0.0, 0.0, 0.0286)	(0.0, 0.0131, 0.0517)	(0.006, 0.028, 0.0608)	(0.0036, 0.0149, 0.0352)	(0.0, 0.0074, 0.026)	(0.0015, 0.0143, 0.0392)	(0.009, 0.0253, 0.0493)	(0.0062, 0.0204, 0.0447)	(0.0068, 0.0225, 0.0487)	(0.0, 0.0, 0.3113)	(0.0028, 0.0317, 0.0913)	(0.0003, 0.0085, 0.0268)	(0.0007, 0.0079, 0.024)	(0.0033, 0.0148, 0.036)	(0.0, 0.005, 0.0308)	(0.0082, 0.0236, 0.047)	(0.0062, 0.0212, 0.0472)	(0.0064, 0.024, 0.0543)	(0.003, 0.0123, 0.029)	(0.0043, 0.0226, 0.0542)
ENSG00000257671	VG Unavailable	VG Unavailable	VG Unavailable	VG Unavailable	VG Unavailable	VG Unavailable	(0.0813, 0.2569, 0.5734)	VG Unavailable	VG Unavailable	(0.0, 0.0145, 0.0902)	VG Unavailable	VG Unavailable	VG Unavailable	VG Unavailable	VG Unavailable	VG Unavailable	VG Unavailable	VG Unavailable	VG Unavailable	VG Unavailable	VG Unavailable	VG Unavailable	VG Unavailable	(0.0011, 0.0418, 0.1364)	VG Unavailable
ENSG00000257698	(0.0054, 0.0728, 0.2205)	(0.0, 0.0024, 0.0312)	(0.0, 0.0023, 0.0253)	(0.0, 0.0068, 0.0293)	(0.0051, 0.0266, 0.0683)	(0.0, 0.0129, 0.06)	(0.0, 0.0013, 0.0381)	(0.0, 0.0031, 0.0474)	(0.0, 0.0, 0.0361)	(0.0009, 0.0105, 0.0317)	(0.0032, 0.0336, 0.1015)	(0.0, 0.0101, 0.0567)	(0.0, 0.0067, 0.0292)	(0.0, 0.0054, 0.0243)	(0.0, 0.0082, 0.0453)	(0.0, 0.0, 0.0381)	VG Unavailable	VG Unavailable	(0.0, 0.0, 0.1025)	(0.0013, 0.0102, 0.0287)	(0.0, 0.0, 0.1475)	(0.0, 0.0016, 0.0263)	(0.0, 0.0099, 0.0428)	(0.0, 0.0062, 0.033)	VG Unavailable
ENSG00000257704	(0.0, 0.0051, 0.0247)	(0.0007, 0.0096, 0.0297)	(0.0017, 0.0125, 0.0349)	(0.0015, 0.0144, 0.0377)	(0.0026, 0.0184, 0.0477)	(0.0053, 0.0275, 0.0706)	(0.0129, 0.0438, 0.0871)	(0.0, 0.004, 0.02)	(0.0012, 0.0103, 0.0306)	(0.0156, 0.0608, 0.1342)	(0.0027, 0.0141, 0.0332)	(0.0057, 0.0255, 0.0605)	(0.0052, 0.0294, 0.0762)	(0.0045, 0.024, 0.0559)	(0.0, 0.0089, 0.0355)	(0.006, 0.0208, 0.0457)	(0.0002, 0.0086, 0.028)	(0.0062, 0.025, 0.0613)	(0.0082, 0.0271, 0.0568)	(0.0079, 0.0274, 0.0576)	(0.0101, 0.0367, 0.0872)	(0.0057, 0.0229, 0.0527)	(0.0093, 0.0321, 0.0691)	(0.0115, 0.0309, 0.0618)	(0.0, 0.0048, 0.0243)
ENSG00000257727	VG Unavailable	VG Unavailable	VG Unavailable	VG Unavailable	VG Unavailable	VG Unavailable	VG Unavailable	VG Unavailable	VG Unavailable	VG Unavailable	VG Unavailable	VG Unavailable	VG Unavailable	VG Unavailable	VG Unavailable	VG Unavailable	VG Unavailable	VG Unavailable	(0.003, 0.063, 0.2136)	(0.0319, 0.0957, 0.2052)	VG Unavailable	VG Unavailable	VG Unavailable	VG Unavailable	VG Unavailable
ENSG00000257732	VG Unavailable	VG Unavailable	VG Unavailable	VG Unavailable	VG Unavailable	VG Unavailable	VG Unavailable	VG Unavailable	(0.6826, 0.8939, 1.125)	(0.621, 0.8939, 1.2107)	VG Unavailable	VG Unavailable	(0.6407, 0.8939, 1.207)	VG Unavailable	VG Unavailable	VG Unavailable	VG Unavailable	VG Unavailable	(0.6111, 0.8939, 1.2404)	VG Unavailable	VG Unavailable	(0.6736, 0.8939, 1.1364)	VG Unavailable	VG Unavailable	VG Unavailable
ENSG00000257815	(0.0005, 0.0162, 0.0547)	(0.0026, 0.0249, 0.0719)	(0.007, 0.0491, 0.1386)	(0.0143, 0.0837, 0.205)	(0.0855, 0.2844, 0.6274)	(0.0483, 0.2033, 0.5153)	VG Unavailable	(0.0076, 0.0357, 0.0865)	(0.0058, 0.0455, 0.1164)	(0.0144, 0.0938, 0.23)	(0.0, 0.0104, 0.0426)	(0.0025, 0.0278, 0.0769)	VG Unavailable	(0.0052, 0.0407, 0.1109)	(0.079, 0.3346, 0.7725)	VG Unavailable	(0.0002, 0.0161, 0.0598)	(0.0026, 0.0321, 0.0978)	(0.0216, 0.0684, 0.144)	(0.0204, 0.1582, 0.4231)	(0.0, 0.0073, 0.0436)	(0.0466, 0.1547, 0.3247)	VG Unavailable	(0.0108, 0.0693, 0.1798)	(0.0036, 0.0285, 0.0741)
ENSG00000257878	VG Unavailable	VG Unavailable	VG Unavailable	VG Unavailable	VG Unavailable	VG Unavailable	VG Unavailable	(0.0011, 0.0161, 0.051)	VG Unavailable	VG Unavailable	VG Unavailable	VG Unavailable	VG Unavailable	VG Unavailable	VG Unavailable	VG Unavailable	VG Unavailable	(0.001, 0.0119, 0.0369)	VG Unavailable	VG Unavailable	VG Unavailable	VG Unavailable	VG Unavailable	VG Unavailable	VG Unavailable
ENSG00000257913	VG Unavailable	(0.0, 0.0047, 0.0224)	VG Unavailable	VG Unavailable	VG Unavailable	VG Unavailable	VG Unavailable	(0.0, 0.0, 0.0122)	VG Unavailable	VG Unavailable	VG Unavailable	VG Unavailable	VG Unavailable	VG Unavailable	VG Unavailable	VG Unavailable	(0.0018, 0.0333, 0.1115)	(0.0, 0.0023, 0.0141)	VG Unavailable	VG Unavailable	VG Unavailable	VG Unavailable	VG Unavailable	VG Unavailable	(0.0, 0.0016, 0.015)
ENSG00000257923	(0.0004, 0.0058, 0.0181)	(0.0002, 0.0047, 0.016)	(0.0, 0.0022, 0.0133)	(0.0009, 0.01, 0.0287)	(0.0, 0.0032, 0.0214)	(0.0005, 0.0087, 0.0259)	(0.0002, 0.0041, 0.0128)	(0.0073, 0.0198, 0.0388)	(0.0038, 0.0124, 0.0257)	(0.0032, 0.012, 0.028)	(0.0, 0.0003, 0.0327)	(0.0018, 0.0113, 0.0286)	(0.0004, 0.0062, 0.0184)	(0.0008, 0.0073, 0.0202)	(0.0016, 0.0147, 0.0427)	(0.0, 0.0033, 0.0255)	(0.0059, 0.0203, 0.0444)	(0.0021, 0.0094, 0.0219)	(0.0, 0.0004, 0.0664)	(0.0, 0.0006, 0.0206)	(0.0, 0.0, 0.0103)	(0.0012, 0.0081, 0.0211)	(0.0008, 0.011, 0.0318)	(0.0, 0.0046, 0.0171)	(0.0, 0.0021, 0.0129)
ENSG00000257949	(0.0, 0.002, 0.0115)	(0.0, 0.0002, 0.0364)	VG Unavailable	(0.0, 0.0038, 0.0193)	VG Unavailable	VG Unavailable	(0.0, 0.0016, 0.0135)	(0.0, 0.0046, 0.0184)	VG Unavailable	(0.0016, 0.02, 0.0597)	VG Unavailable	(0.0001, 0.0053, 0.0173)	(0.0, 0.0156, 0.066)	VG Unavailable	(0.0006, 0.0082, 0.0257)	VG Unavailable	(0.0001, 0.0025, 0.0082)	(0.0016, 0.0077, 0.0195)	(0.0, 0.0071, 0.0417)	VG Unavailable	VG Unavailable	(0.0002, 0.0171, 0.063)	VG Unavailable	(0.0004, 0.0134, 0.0456)	(0.0, 0.0015, 0.0099)
ENSG00000258048	(0.048, 0.1165, 0.2245)	(0.024, 0.0684, 0.1357)	(0.0307, 0.2043, 0.559)	(0.0, 0.0004, 0.0936)	(0.0, 0.0039, 0.0267)	(0.003, 0.0185, 0.0485)	VG Unavailable	(0.0205, 0.0695, 0.1485)	VG Unavailable	VG Unavailable	(0.0009, 0.0159, 0.0539)	(0.0076, 0.0601, 0.1579)	(0.0402, 0.1777, 0.4225)	(0.0, 0.0023, 0.0311)	(0.0, 0.0139, 0.0708)	(0.0008, 0.0174, 0.0534)	(0.0101, 0.0299, 0.0606)	(0.0173, 0.0605, 0.1435)	(0.0033, 0.0917, 0.3017)	VG Unavailable	(0.0, 0.0, 0.0541)	VG Unavailable	(0.0091, 0.0326, 0.0788)	VG Unavailable	(0.023, 0.0814, 0.1728)
ENSG00000258086	(0.1445, 0.3198, 0.5731)	(0.0767, 0.198, 0.3916)	(0.0912, 0.255, 0.505)	(0.1377, 0.3446, 0.686)	(0.0593, 0.23, 0.524)	VG Unavailable	VG Unavailable	(0.0434, 0.1164, 0.2367)	VG Unavailable	(0.052, 0.1953, 0.4464)	(0.0375, 0.1157, 0.2522)	(0.1337, 0.3273, 0.6092)	VG Unavailable	(0.1232, 0.2848, 0.5418)	(0.0135, 0.0604, 0.1481)	VG Unavailable	(0.0531, 0.138, 0.2563)	(0.1106, 0.2737, 0.4817)	(0.0336, 0.1285, 0.271)	(0.056, 0.1475, 0.286)	VG Unavailable	(0.0163, 0.0785, 0.1901)	(0.0748, 0.1737, 0.326)	(0.0616, 0.2518, 0.6008)	(0.0373, 0.1167, 0.2303)
ENSG00000258136	(0.0, 0.0101, 0.0455)	(0.001, 0.021, 0.0649)	(0.0024, 0.0217, 0.0607)	(0.0, 0.0, 0.2513)	(0.0, 0.0, 0.2156)	(0.0002, 0.0185, 0.0684)	(0.0, 0.0108, 0.0481)	(0.0, 0.0004, 0.0649)	(0.0, 0.0189, 0.0839)	VG Unavailable	(0.0, 0.0017, 0.1263)	(0.0, 0.003, 0.0323)	(0.0002, 0.0144, 0.054)	(0.0, 0.0146, 0.0758)	VG Unavailable	(0.0, 0.0079, 0.0504)	(0.0, 0.0014, 0.0231)	(0.0002, 0.012, 0.0423)	(0.0022, 0.0275, 0.0826)	(0.0046, 0.0258, 0.0657)	(0.0014, 0.0206, 0.0627)	(0.0028, 0.0275, 0.0867)	(0.0005, 0.0176, 0.0591)	(0.0, 0.0019, 0.049)	(0.0074, 0.0346, 0.0847)
ENSG00000258137	(0.1363, 0.2971, 0.562)	(0.0776, 0.1942, 0.3924)	(0.0854, 0.2453, 0.4915)	(0.1279, 0.3096, 0.6074)	(0.0573, 0.23, 0.4892)	VG Unavailable	VG Unavailable	(0.0463, 0.117, 0.2355)	VG Unavailable	(0.0489, 0.1855, 0.3882)	(0.0344, 0.116, 0.2403)	(0.1376, 0.3254, 0.6155)	VG Unavailable	(0.1189, 0.2867, 0.5303)	(0.013, 0.0604, 0.1477)	VG Unavailable	(0.0518, 0.1346, 0.2539)	(0.1131, 0.2739, 0.4885)	(0.0348, 0.1291, 0.263)	(0.0536, 0.1471, 0.2705)	VG Unavailable	(0.0183, 0.0804, 0.1893)	(0.0752, 0.1778, 0.334)	(0.0655, 0.2692, 0.6046)	(0.0401, 0.1184, 0.2441)
ENSG00000258199	(0.001, 0.0094, 0.0272)	(0.0, 0.0027, 0.013)	VG Unavailable	VG Unavailable	VG Unavailable	VG Unavailable	VG Unavailable	(0.0015, 0.0133, 0.0377)	VG Unavailable	VG Unavailable	VG Unavailable	VG Unavailable	VG Unavailable	VG Unavailable	VG Unavailable	VG Unavailable	(0.0002, 0.0032, 0.0101)	(0.0019, 0.0081, 0.0194)	VG Unavailable	VG Unavailable	(0.0, 0.0, 0.0189)	VG Unavailable	VG Unavailable	VG Unavailable	(0.0, 0.0032, 0.0157)
ENSG00000258268	VG Unavailable	VG Unavailable	VG Unavailable	VG Unavailable	VG Unavailable	VG Unavailable	VG Unavailable	VG Unavailable	VG Unavailable	(0.0096, 0.0621, 0.1571)	VG Unavailable	VG Unavailable	VG Unavailable	VG Unavailable	VG Unavailable	VG Unavailable	VG Unavailable	VG Unavailable	VG Unavailable	VG Unavailable	VG Unavailable	VG Unavailable	VG Unavailable	VG Unavailable	(0.0, 0.0299, 0.1339)
ENSG00000258289	(0.139, 0.3277, 0.6069)	(0.1131, 0.2345, 0.405)	(0.1307, 0.2977, 0.5328)	(0.0514, 0.1788, 0.3914)	(0.046, 0.1366, 0.2782)	(0.0787, 0.2133, 0.4055)	(0.089, 0.2276, 0.4349)	(0.1447, 0.302, 0.5201)	(0.1371, 0.3362, 0.645)	(0.1184, 0.3069, 0.6091)	(0.1711, 0.399, 0.7921)	(0.1457, 0.3, 0.5214)	(0.1218, 0.3019, 0.5744)	(0.1495, 0.3371, 0.5974)	(0.0643, 0.1713, 0.3307)	(0.0426, 0.1233, 0.2519)	(0.1896, 0.3758, 0.6359)	(0.1321, 0.2844, 0.4892)	(0.1102, 0.2702, 0.4959)	(0.1224, 0.2789, 0.5118)	(0.1412, 0.3406, 0.6373)	(0.1151, 0.2457, 0.4612)	(0.1602, 0.4592, 0.8803)	(0.1153, 0.3332, 0.6559)	(0.1048, 0.219, 0.3839)
ENSG00000258302	VG Unavailable	(0.001, 0.0399, 0.135)	VG Unavailable	VG Unavailable	VG Unavailable	VG Unavailable	VG Unavailable	VG Unavailable	VG Unavailable	VG Unavailable	VG Unavailable	(0.0, 0.0241, 0.1154)	VG Unavailable	VG Unavailable	VG Unavailable	VG Unavailable	(0.0006, 0.0266, 0.1069)	VG Unavailable	VG Unavailable	VG Unavailable	VG Unavailable	VG Unavailable	VG Unavailable	VG Unavailable	VG Unavailable
ENSG00000258315	(0.0065, 0.0149, 0.0269)	(0.003, 0.0093, 0.0195)	VG Unavailable	VG Unavailable	VG Unavailable	VG Unavailable	(0.0045, 0.0131, 0.0258)	(0.0054, 0.0129, 0.0232)	VG Unavailable	VG Unavailable	VG Unavailable	(0.004, 0.009, 0.0159)	VG Unavailable	VG Unavailable	VG Unavailable	VG Unavailable	(0.0033, 0.0087, 0.0166)	(0.0049, 0.0146, 0.029)	(0.0073, 0.0202, 0.0385)	(0.0064, 0.0175, 0.0342)	VG Unavailable	(0.0053, 0.0132, 0.0257)	VG Unavailable	VG Unavailable	(0.0076, 0.0184, 0.0347)
ENSG00000258334	(0.0055, 0.0293, 0.0772)	VG Unavailable	VG Unavailable	VG Unavailable	(0.0026, 0.0271, 0.0709)	VG Unavailable	VG Unavailable	(0.0, 0.0, 0.0096)	VG Unavailable	VG Unavailable	VG Unavailable	(0.0021, 0.0178, 0.049)	VG Unavailable	VG Unavailable	VG Unavailable	VG Unavailable	(0.0003, 0.0107, 0.0314)	VG Unavailable	VG Unavailable	VG Unavailable	VG Unavailable	VG Unavailable	VG Unavailable	VG Unavailable	(0.002, 0.0139, 0.0372)
ENSG00000258344	(0.0036, 0.0158, 0.0369)	(0.0002, 0.0052, 0.0168)	(0.0, 0.0006, 0.0077)	(0.0001, 0.0028, 0.0093)	(0.0006, 0.0053, 0.0155)	(0.0, 0.0016, 0.006)	(0.0012, 0.0088, 0.0231)	(0.0024, 0.008, 0.0166)	(0.0048, 0.0151, 0.033)	(0.0, 0.0021, 0.0107)	(0.0, 0.0, 0.0032)	(0.0021, 0.007, 0.0149)	(0.0, 0.0082, 0.033)	(0.0004, 0.0048, 0.0141)	(0.0016, 0.0062, 0.0142)	(0.0, 0.0, 0.0276)	(0.0009, 0.0064, 0.0179)	(0.0012, 0.0059, 0.0141)	(0.0002, 0.0215, 0.076)	(0.0006, 0.0052, 0.0141)	(0.003, 0.0117, 0.0249)	(0.0, 0.0, 0.0037)	(0.0008, 0.0067, 0.0188)	(0.0011, 0.007, 0.018)	(0.0028, 0.0082, 0.019)
ENSG00000258365	VG Unavailable	VG Unavailable	VG Unavailable	VG Unavailable	(0.0074, 0.0682, 0.1889)	VG Unavailable	(0.0, 0.019, 0.0786)	VG Unavailable	(0.0, 0.0054, 0.0447)	VG Unavailable	VG Unavailable	VG Unavailable	VG Unavailable	VG Unavailable	VG Unavailable	VG Unavailable	VG Unavailable	(0.0, 0.0074, 0.0526)	(0.0173, 0.0814, 0.2128)	VG Unavailable	VG Unavailable	VG Unavailable	VG Unavailable	VG Unavailable	VG Unavailable
ENSG00000258366	(0.0065, 0.0276, 0.066)	(0.0024, 0.0129, 0.0315)	(0.0032, 0.0169, 0.0424)	(0.0001, 0.0073, 0.0272)	(0.0, 0.0123, 0.0497)	(0.0, 0.0045, 0.0329)	(0.0, 0.0001, 0.1907)	(0.0011, 0.0112, 0.0333)	(0.0009, 0.0053, 0.0132)	(0.0, 0.0, 0.0089)	(0.0, 0.0031, 0.0177)	(0.0, 0.0, 0.0762)	(0.0, 0.004, 0.0158)	(0.0, 0.002, 0.016)	(0.0, 0.0049, 0.022)	(0.0, 0.0, 0.0095)	(0.0072, 0.0317, 0.0729)	(0.0, 0.0006, 0.0482)	(0.0009, 0.0089, 0.0256)	(0.0, 0.0, 0.0729)	(0.0, 0.0, 0.1651)	(0.0, 0.006, 0.0273)	(0.001, 0.0092, 0.0261)	(0.0, 0.0024, 0.0093)	(0.0, 0.0073, 0.0287)
ENSG00000258384	(0.0021, 0.0146, 0.0433)	(0.0, 0.0013, 0.0351)	(0.0039, 0.0216, 0.0584)	(0.0031, 0.0208, 0.0552)	(0.01, 0.0583, 0.151)	(0.0, 0.0035, 0.0438)	(0.0, 0.0101, 0.0405)	(0.0, 0.0103, 0.0497)	(0.0, 0.0, 0.0668)	(0.0, 0.004, 0.0278)	(0.0003, 0.0115, 0.0392)	(0.0, 0.0012, 0.0107)	(0.0, 0.0141, 0.0556)	(0.0, 0.0179, 0.0623)	(0.0008, 0.0172, 0.0563)	(0.0, 0.0046, 0.0511)	(0.0042, 0.0271, 0.0759)	(0.0, 0.0, 0.0182)	(0.0, 0.01, 0.0435)	(0.003, 0.0212, 0.0556)	(0.0, 0.0311, 0.1271)	(0.0022, 0.0367, 0.1093)	(0.0, 0.0119, 0.0627)	(0.0, 0.0041, 0.0255)	(0.0, 0.0, 0.0212)
ENSG00000258429	(0.0, 0.0049, 0.0216)	(0.0, 0.0015, 0.024)	(0.0, 0.0018, 0.0179)	VG Unavailable	VG Unavailable	VG Unavailable	(0.0, 0.0074, 0.0364)	(0.0, 0.0057, 0.0241)	(0.0028, 0.0204, 0.0537)	(0.0, 0.0046, 0.0251)	(0.0004, 0.0064, 0.0184)	(0.0043, 0.0176, 0.0415)	(0.0, 0.0056, 0.0311)	(0.008, 0.0312, 0.0767)	VG Unavailable	VG Unavailable	(0.0, 0.0, 0.0159)	(0.0032, 0.0157, 0.038)	VG Unavailable	VG Unavailable	(0.0008, 0.0078, 0.0212)	(0.009, 0.0329, 0.0794)	(0.0045, 0.019, 0.0435)	(0.0, 0.0057, 0.0261)	(0.0131, 0.046, 0.1001)
ENSG00000258441	(0.0046, 0.0203, 0.0492)	(0.0, 0.0, 0.0067)	(0.0054, 0.0203, 0.0439)	(0.0037, 0.0179, 0.0458)	(0.001, 0.0113, 0.038)	(0.0, 0.011, 0.0423)	(0.0, 0.0041, 0.0219)	(0.0, 0.0038, 0.0143)	(0.0003, 0.0076, 0.0262)	(0.0042, 0.0172, 0.0404)	(0.0, 0.0022, 0.0253)	(0.006, 0.023, 0.0513)	(0.0, 0.0057, 0.0234)	(0.0023, 0.0129, 0.0352)	(0.0, 0.0, 0.0519)	(0.0029, 0.0214, 0.0599)	(0.0, 0.0012, 0.0234)	(0.0017, 0.0129, 0.0334)	(0.0, 0.0001, 0.1623)	(0.0006, 0.0148, 0.0503)	(0.0, 0.0061, 0.0223)	(0.0017, 0.0124, 0.0313)	(0.0, 0.0058, 0.0266)	(0.0, 0.0008, 0.0142)	(0.0, 0.0016, 0.0174)
ENSG00000258471	(0.0, 0.0053, 0.0463)	(0.0001, 0.0194, 0.0753)	VG Unavailable	VG Unavailable	VG Unavailable	VG Unavailable	VG Unavailable	(0.0, 0.0107, 0.0547)	VG Unavailable	VG Unavailable	VG Unavailable	(0.0054, 0.0374, 0.0977)	VG Unavailable	VG Unavailable	VG Unavailable	VG Unavailable	(0.0003, 0.0077, 0.0271)	(0.0, 0.0045, 0.0306)	VG Unavailable	VG Unavailable	VG Unavailable	VG Unavailable	VG Unavailable	VG Unavailable	(0.0, 0.0024, 0.0257)
ENSG00000258472	(0.2961, 0.6362, 1.0836)	(0.1576, 0.3363, 0.5888)	(0.5097, 0.8939, 1.4075)	(0.5237, 0.8939, 1.3179)	(0.1841, 0.3713, 0.6481)	(0.1713, 0.3513, 0.6429)	(0.0326, 0.0828, 0.1527)	(0.357, 0.7715, 1.4069)	(0.5405, 0.8939, 1.3246)	(0.0736, 0.2046, 0.3937)	(0.5582, 0.8939, 1.3)	(0.3062, 0.6938, 1.1938)	(0.4966, 0.8939, 1.4027)	(0.4726, 0.8939, 1.4364)	(0.2613, 0.5929, 1.057)	(0.2529, 0.5683, 1.0545)	(0.0989, 0.21, 0.3583)	(0.3054, 0.6637, 1.1416)	(0.4672, 0.8939, 1.5397)	(0.6208, 0.8939, 1.2212)	(0.4834, 0.8939, 1.3997)	(0.4691, 0.8939, 1.4807)	(0.4876, 0.8939, 1.417)	(0.438, 0.8771, 1.5176)	(0.4033, 0.8939, 1.5468)
ENSG00000258525	(0.0259, 0.0775, 0.163)	(0.0217, 0.0687, 0.1434)	(0.0039, 0.0231, 0.057)	(0.0027, 0.0128, 0.0329)	(0.0126, 0.0405, 0.0817)	(0.0106, 0.0444, 0.1121)	(0.0372, 0.1222, 0.2477)	(0.0434, 0.1158, 0.2167)	(0.0061, 0.0265, 0.0649)	(0.0125, 0.0673, 0.1606)	(0.0125, 0.0467, 0.0986)	(0.0054, 0.0291, 0.0746)	(0.0107, 0.0375, 0.0823)	(0.0345, 0.0859, 0.1621)	(0.0019, 0.0125, 0.0321)	(0.0027, 0.0342, 0.1018)	(0.0404, 0.1146, 0.2316)	(0.0384, 0.109, 0.2081)	(0.0217, 0.0769, 0.1619)	(0.0245, 0.1185, 0.2867)	(0.0017, 0.015, 0.0433)	(0.0102, 0.0333, 0.0747)	(0.0171, 0.0638, 0.138)	(0.0058, 0.0319, 0.0781)	(0.0114, 0.0333, 0.0722)
ENSG00000258559	(0.0031, 0.0133, 0.0314)	(0.002, 0.0109, 0.0284)	(0.0003, 0.0078, 0.0261)	VG Unavailable	(0.0, 0.0033, 0.0259)	(0.0001, 0.0092, 0.0308)	(0.0, 0.0035, 0.0172)	(0.0, 0.0003, 0.0354)	(0.0, 0.0013, 0.0114)	(0.0, 0.0055, 0.0209)	VG Unavailable	(0.0, 0.0, 0.0257)	(0.003, 0.017, 0.0468)	VG Unavailable	(0.0, 0.002, 0.0169)	(0.0, 0.0, 0.0148)	(0.0, 0.0041, 0.0159)	(0.0, 0.0065, 0.0225)	(0.0015, 0.0138, 0.0388)	VG Unavailable	(0.0, 0.0059, 0.024)	(0.0, 0.0, 0.0322)	(0.0039, 0.0212, 0.0527)	(0.0, 0.0019, 0.0215)	(0.0, 0.0038, 0.0169)
ENSG00000258560	(0.0038, 0.04, 0.1106)	(0.0093, 0.0709, 0.195)	VG Unavailable	VG Unavailable	VG Unavailable	VG Unavailable	VG Unavailable	VG Unavailable	VG Unavailable	VG Unavailable	VG Unavailable	VG Unavailable	VG Unavailable	(0.0006, 0.0131, 0.045)	VG Unavailable	VG Unavailable	VG Unavailable	VG Unavailable	VG Unavailable	VG Unavailable	(0.0, 0.0157, 0.0677)	VG Unavailable	VG Unavailable	VG Unavailable	VG Unavailable
ENSG00000258602	(0.2474, 0.5836, 1.0594)	VG Unavailable	VG Unavailable	VG Unavailable	(0.2469, 0.8382, 1.8346)	VG Unavailable	VG Unavailable	VG Unavailable	VG Unavailable	VG Unavailable	VG Unavailable	VG Unavailable	VG Unavailable	(0.4385, 0.8939, 1.4733)	VG Unavailable	VG Unavailable	VG Unavailable	VG Unavailable	VG Unavailable	VG Unavailable	VG Unavailable	VG Unavailable	VG Unavailable	(0.294, 0.8622, 1.7498)	(0.0129, 0.1008, 0.2706)
ENSG00000258658	(0.0, 0.0065, 0.0288)	(0.0002, 0.0166, 0.0589)	(0.0005, 0.0163, 0.0525)	(0.0, 0.0049, 0.0597)	(0.0, 0.0002, 0.3428)	(0.0008, 0.0185, 0.0674)	(0.0022, 0.0231, 0.0669)	(0.0003, 0.0156, 0.0603)	(0.0, 0.0015, 0.0575)	(0.0006, 0.0147, 0.0503)	(0.0, 0.0, 0.0674)	(0.0, 0.0079, 0.042)	(0.0, 0.0068, 0.0463)	(0.0, 0.0111, 0.0588)	(0.0, 0.0139, 0.0564)	(0.003, 0.029, 0.081)	(0.0011, 0.0191, 0.0577)	(0.0, 0.0075, 0.0327)	(0.006, 0.0417, 0.1062)	VG Unavailable	(0.0, 0.0059, 0.044)	(0.0013, 0.0206, 0.0661)	(0.0002, 0.0166, 0.0546)	(0.0005, 0.0153, 0.0534)	(0.0, 0.0067, 0.0405)
ENSG00000258659	(0.0005, 0.0075, 0.0228)	(0.003, 0.0138, 0.0328)	(0.0034, 0.0157, 0.0362)	(0.0, 0.0059, 0.0282)	(0.0074, 0.0238, 0.0511)	(0.0023, 0.0202, 0.0535)	(0.0018, 0.0108, 0.0276)	(0.0064, 0.0201, 0.0407)	(0.0024, 0.0222, 0.0658)	(0.0006, 0.0126, 0.0453)	(0.0027, 0.0154, 0.0418)	(0.0006, 0.0068, 0.0217)	(0.0, 0.0287, 0.1315)	(0.0042, 0.0201, 0.0491)	(0.0, 0.0066, 0.0333)	(0.0001, 0.0093, 0.0337)	(0.0028, 0.0121, 0.0294)	(0.0044, 0.0157, 0.034)	(0.0029, 0.0152, 0.0372)	(0.0, 0.0, 0.0182)	(0.0, 0.0033, 0.0214)	(0.009, 0.0336, 0.077)	(0.0033, 0.0175, 0.0396)	(0.0113, 0.0665, 0.1683)	(0.0058, 0.0265, 0.0603)
ENSG00000258667	(0.0011, 0.0048, 0.0104)	(0.0011, 0.0042, 0.0094)	(0.0011, 0.0055, 0.0127)	(0.002, 0.0098, 0.0235)	(0.0001, 0.0021, 0.008)	(0.0012, 0.0066, 0.0148)	(0.0, 0.0, 0.0026)	(0.0, 0.0018, 0.0059)	(0.0, 0.0, 0.0106)	(0.001, 0.0046, 0.0104)	(0.0, 0.0017, 0.0085)	(0.0, 0.001, 0.0037)	(0.0012, 0.0063, 0.0161)	(0.002, 0.0074, 0.0165)	(0.0, 0.0019, 0.0074)	(0.0014, 0.0055, 0.0121)	(0.0, 0.0015, 0.0052)	(0.0013, 0.0058, 0.0143)	(0.0019, 0.0129, 0.0327)	(0.0001, 0.0062, 0.0221)	(0.0009, 0.0051, 0.013)	(0.0033, 0.0127, 0.0274)	(0.0, 0.0009, 0.0055)	(0.0008, 0.0046, 0.0112)	(0.0011, 0.0052, 0.0122)
ENSG00000258682	(0.0009, 0.0061, 0.0156)	(0.0, 0.0, 0.0361)	(0.0027, 0.013, 0.0314)	(0.0, 0.0033, 0.0188)	(0.0022, 0.0197, 0.056)	(0.0, 0.0022, 0.033)	(0.0007, 0.0063, 0.0183)	(0.0002, 0.0048, 0.0153)	(0.0003, 0.0057, 0.0184)	(0.0005, 0.0069, 0.0221)	(0.0038, 0.0157, 0.0357)	(0.0, 0.0, 0.0045)	(0.0, 0.007, 0.0274)	(0.0018, 0.012, 0.0307)	(0.0, 0.0062, 0.0246)	(0.0, 0.009, 0.0342)	(0.0, 0.0038, 0.0169)	(0.0003, 0.0048, 0.0146)	(0.0, 0.004, 0.0145)	(0.0, 0.0041, 0.0223)	(0.0006, 0.0077, 0.0227)	(0.0028, 0.016, 0.0399)	(0.0029, 0.0169, 0.0413)	(0.0007, 0.0097, 0.028)	(0.0011, 0.0086, 0.0241)
ENSG00000258704	(0.0366, 0.1263, 0.3126)	(0.0042, 0.038, 0.1132)	(0.0, 0.0103, 0.0468)	(0.0049, 0.0334, 0.0882)	(0.0042, 0.0228, 0.0586)	(0.0129, 0.0494, 0.1119)	(0.0, 0.0177, 0.0721)	(0.0003, 0.0185, 0.0759)	(0.0054, 0.0374, 0.1026)	(0.0023, 0.0256, 0.0754)	(0.0022, 0.0317, 0.0959)	(0.0021, 0.0341, 0.1065)	(0.0005, 0.0199, 0.0674)	(0.0059, 0.0417, 0.1091)	(0.0221, 0.0975, 0.2356)	(0.0025, 0.0269, 0.0746)	(0.0, 0.0078, 0.0559)	(0.0002, 0.0162, 0.0573)	(0.0, 0.0109, 0.0533)	(0.0013, 0.0277, 0.0878)	(0.0, 0.0092, 0.0466)	(0.0216, 0.0845, 0.1888)	(0.0091, 0.041, 0.0924)	VG Unavailable	(0.0048, 0.0462, 0.1317)
ENSG00000258725	(0.0002, 0.0081, 0.0252)	(0.004, 0.0171, 0.0384)	(0.0038, 0.0147, 0.0353)	(0.0017, 0.0116, 0.031)	(0.0013, 0.0139, 0.0379)	(0.0, 0.006, 0.0324)	(0.0005, 0.0091, 0.0313)	(0.0075, 0.0342, 0.0841)	(0.0, 0.0042, 0.018)	(0.0054, 0.0483, 0.1318)	(0.0073, 0.0217, 0.0454)	(0.0017, 0.0128, 0.0313)	(0.0043, 0.0185, 0.0428)	(0.0016, 0.0104, 0.0299)	(0.0173, 0.0632, 0.1339)	(0.0, 0.006, 0.022)	(0.0, 0.0022, 0.0187)	(0.0, 0.0028, 0.0123)	(0.0031, 0.0149, 0.0358)	(0.002, 0.0104, 0.0254)	(0.0, 0.0006, 0.0113)	(0.0016, 0.0127, 0.0301)	(0.004, 0.0201, 0.0505)	(0.0006, 0.0092, 0.0278)	(0.0028, 0.0256, 0.0701)
ENSG00000258727	(0.0, 0.0058, 0.0331)	(0.0026, 0.0225, 0.0638)	(0.0072, 0.0367, 0.0903)	(0.0, 0.0018, 0.0294)	(0.0069, 0.0457, 0.1303)	VG Unavailable	(0.0037, 0.019, 0.0489)	(0.0033, 0.0162, 0.0423)	(0.0093, 0.0706, 0.1874)	(0.0, 0.0078, 0.0388)	(0.0, 0.0233, 0.1007)	(0.0054, 0.0266, 0.0637)	(0.0016, 0.0211, 0.0629)	(0.0069, 0.0371, 0.0955)	(0.0014, 0.0144, 0.0425)	(0.0151, 0.0863, 0.2276)	(0.0072, 0.0316, 0.0791)	(0.0027, 0.0132, 0.032)	(0.0, 0.0061, 0.0228)	(0.0005, 0.0115, 0.0352)	(0.0027, 0.0236, 0.0653)	(0.0, 0.0025, 0.0323)	(0.0056, 0.0377, 0.0955)	(0.0017, 0.0108, 0.0288)	(0.0055, 0.0286, 0.0668)
ENSG00000258733	(0.0381, 0.1274, 0.2779)	(0.0124, 0.0546, 0.1226)	(0.0074, 0.0398, 0.1025)	VG Unavailable	(0.0374, 0.1091, 0.2134)	(0.0182, 0.0804, 0.1921)	(0.0417, 0.1941, 0.4428)	(0.02, 0.0742, 0.1801)	VG Unavailable	(0.0, 0.0193, 0.0797)	(0.0329, 0.0949, 0.1963)	(0.0068, 0.0433, 0.1124)	VG Unavailable	(0.0, 0.0, 0.0485)	(0.0196, 0.1038, 0.2346)	VG Unavailable	(0.011, 0.0514, 0.1161)	(0.0069, 0.034, 0.0857)	(0.0, 0.0, 0.1326)	VG Unavailable	(0.0112, 0.0654, 0.1747)	(0.0065, 0.0422, 0.1038)	(0.0, 0.0, 0.1166)	(0.0288, 0.1106, 0.2435)	(0.0042, 0.027, 0.0746)
ENSG00000258738	(0.0016, 0.0102, 0.0234)	(0.0001, 0.0057, 0.0184)	(0.0, 0.0066, 0.0231)	VG Unavailable	(0.0003, 0.0084, 0.0308)	VG Unavailable	(0.0, 0.0014, 0.014)	(0.0, 0.0021, 0.0106)	(0.0005, 0.0073, 0.0222)	(0.0035, 0.0141, 0.034)	(0.0006, 0.0068, 0.0192)	(0.004, 0.018, 0.0447)	(0.002, 0.0106, 0.0259)	(0.0, 0.0022, 0.0098)	VG Unavailable	VG Unavailable	(0.005, 0.0242, 0.057)	(0.0032, 0.0133, 0.0295)	(0.0029, 0.0131, 0.0317)	(0.0078, 0.0281, 0.0638)	(0.0, 0.0033, 0.0159)	(0.0004, 0.0057, 0.0173)	(0.0079, 0.0348, 0.078)	(0.0005, 0.0066, 0.0214)	(0.0008, 0.0081, 0.0222)
ENSG00000258760	(0.0107, 0.0486, 0.1101)	(0.0, 0.0113, 0.0526)	(0.0, 0.0179, 0.0789)	(0.0068, 0.0421, 0.1196)	VG Unavailable	(0.0031, 0.0454, 0.1483)	VG Unavailable	(0.0188, 0.1288, 0.3134)	(0.0041, 0.0343, 0.0927)	VG Unavailable	VG Unavailable	(0.0285, 0.0916, 0.203)	(0.0, 0.0184, 0.0778)	(0.0018, 0.0409, 0.1321)	VG Unavailable	(0.0127, 0.0882, 0.239)	(0.0, 0.0175, 0.071)	(0.0, 0.016, 0.0713)	(0.0, 0.0212, 0.1153)	VG Unavailable	(0.0047, 0.0365, 0.1066)	VG Unavailable	VG Unavailable	VG Unavailable	(0.0001, 0.032, 0.1374)
ENSG00000258813	VG Unavailable	(0.0, 0.0135, 0.0646)	VG Unavailable	(0.0023, 0.025, 0.0742)	VG Unavailable	VG Unavailable	VG Unavailable	(0.0017, 0.0411, 0.1297)	(0.0001, 0.0187, 0.0758)	(0.0, 0.0082, 0.0639)	(0.0, 0.034, 0.1395)	(0.0, 0.0077, 0.0584)	(0.0, 0.0085, 0.0531)	(0.0, 0.0, 0.0401)	(0.0, 0.018, 0.1139)	VG Unavailable	VG Unavailable	(0.0, 0.0109, 0.0637)	VG Unavailable	VG Unavailable	(0.009, 0.0634, 0.1678)	(0.0019, 0.0338, 0.1073)	(0.0, 0.0067, 0.0644)	(0.0, 0.0, 0.0255)	VG Unavailable
ENSG00000258818	VG Unavailable	VG Unavailable	VG Unavailable	VG Unavailable	VG Unavailable	VG Unavailable	VG Unavailable	VG Unavailable	VG Unavailable	VG Unavailable	(0.0054, 0.0516, 0.1392)	VG Unavailable	VG Unavailable	VG Unavailable	VG Unavailable	VG Unavailable	VG Unavailable	VG Unavailable	VG Unavailable	VG Unavailable	VG Unavailable	VG Unavailable	VG Unavailable	VG Unavailable	VG Unavailable
ENSG00000258824	(0.0022, 0.0104, 0.0248)	(0.0019, 0.0096, 0.0244)	(0.0022, 0.0087, 0.0195)	(0.0008, 0.0056, 0.0154)	(0.0338, 0.095, 0.189)	(0.0001, 0.003, 0.0109)	(0.0007, 0.0047, 0.0121)	(0.0, 0.0041, 0.0144)	(0.0, 0.0014, 0.0053)	(0.0003, 0.0035, 0.0104)	(0.0003, 0.0038, 0.012)	(0.0006, 0.0078, 0.0248)	(0.0, 0.0, 0.0079)	(0.0011, 0.009, 0.026)	(0.0, 0.0002, 0.0142)	(0.0, 0.0043, 0.019)	(0.0002, 0.0095, 0.0327)	(0.0065, 0.039, 0.0957)	(0.0031, 0.0123, 0.0268)	(0.0008, 0.0048, 0.0117)	(0.0041, 0.0174, 0.0389)	(0.0027, 0.0099, 0.0223)	(0.0075, 0.0195, 0.0375)	(0.0034, 0.0127, 0.0282)	(0.0, 0.0064, 0.0414)
ENSG00000258851	(0.0002, 0.0054, 0.019)	(0.0, 0.0, 0.0058)	(0.0, 0.0027, 0.0193)	(0.0024, 0.0175, 0.0449)	(0.0, 0.0056, 0.0224)	(0.0, 0.0, 0.0118)	(0.0014, 0.011, 0.0298)	(0.001, 0.01, 0.0284)	(0.0, 0.0, 0.0167)	(0.0017, 0.0136, 0.0381)	(0.0065, 0.0265, 0.0563)	(0.0002, 0.0058, 0.0181)	(0.0, 0.0061, 0.0241)	(0.0, 0.0063, 0.0223)	(0.0005, 0.0119, 0.0381)	(0.0021, 0.0177, 0.0463)	(0.0, 0.0, 0.0069)	(0.0, 0.0042, 0.0226)	(0.0, 0.0, 0.0074)	(0.0, 0.0045, 0.0232)	(0.0, 0.0051, 0.0201)	(0.003, 0.0156, 0.0394)	(0.0037, 0.0196, 0.0522)	(0.0008, 0.0138, 0.0452)	(0.0, 0.0036, 0.0171)
ENSG00000258890	(0.0056, 0.0159, 0.0321)	(0.0002, 0.0067, 0.0212)	(0.0, 0.0011, 0.0177)	(0.0, 0.0, 0.0234)	(0.0, 0.0033, 0.0466)	(0.0018, 0.0322, 0.1032)	(0.0001, 0.004, 0.0151)	(0.0011, 0.0076, 0.0199)	VG Unavailable	VG Unavailable	VG Unavailable	(0.0011, 0.0061, 0.0159)	VG Unavailable	(0.002, 0.0219, 0.061)	VG Unavailable	(0.0, 0.0028, 0.0248)	(0.0005, 0.0063, 0.0174)	(0.001, 0.0104, 0.0279)	(0.0, 0.0072, 0.0279)	(0.0, 0.0002, 0.0298)	(0.0, 0.0008, 0.0339)	(0.0001, 0.0095, 0.0295)	(0.0005, 0.025, 0.0892)	VG Unavailable	(0.0, 0.0003, 0.0159)
ENSG00000258891	(0.0003, 0.0086, 0.0269)	(0.0, 0.0072, 0.0316)	(0.0023, 0.0185, 0.0446)	(0.0065, 0.0303, 0.0713)	(0.0, 0.0025, 0.0402)	(0.0, 0.0087, 0.0378)	(0.0045, 0.0194, 0.0438)	(0.0007, 0.0092, 0.0268)	(0.0024, 0.0166, 0.046)	(0.0013, 0.0124, 0.0347)	(0.0023, 0.0147, 0.0366)	(0.0, 0.002, 0.0237)	(0.0, 0.0013, 0.0161)	(0.0001, 0.0071, 0.0286)	(0.0, 0.0, 0.0191)	(0.0, 0.0046, 0.0336)	(0.0, 0.0, 0.0133)	(0.0003, 0.0105, 0.0356)	(0.0003, 0.0066, 0.0207)	(0.0, 0.004, 0.0195)	(0.0, 0.0018, 0.02)	(0.0007, 0.0074, 0.0206)	(0.0, 0.0032, 0.0302)	(0.0034, 0.0169, 0.0425)	(0.0, 0.0, 0.0729)
ENSG00000258920	VG Unavailable	VG Unavailable	VG Unavailable	VG Unavailable	VG Unavailable	VG Unavailable	(0.0, 0.0224, 0.0933)	VG Unavailable	VG Unavailable	VG Unavailable	VG Unavailable	VG Unavailable	VG Unavailable	VG Unavailable	VG Unavailable	VG Unavailable	VG Unavailable	VG Unavailable	VG Unavailable	VG Unavailable	VG Unavailable	VG Unavailable	VG Unavailable	(0.0, 0.0307, 0.1252)	VG Unavailable
ENSG00000258927	VG Unavailable	VG Unavailable	VG Unavailable	VG Unavailable	VG Unavailable	VG Unavailable	VG Unavailable	VG Unavailable	VG Unavailable	VG Unavailable	VG Unavailable	(0.5002, 0.8939, 1.4491)	VG Unavailable	VG Unavailable	VG Unavailable	VG Unavailable	VG Unavailable	VG Unavailable	VG Unavailable	VG Unavailable	VG Unavailable	VG Unavailable	VG Unavailable	VG Unavailable	VG Unavailable
ENSG00000258947	VG Unavailable	VG Unavailable	VG Unavailable	VG Unavailable	VG Unavailable	VG Unavailable	VG Unavailable	VG Unavailable	VG Unavailable	VG Unavailable	VG Unavailable	VG Unavailable	VG Unavailable	(0.0154, 0.0752, 0.2005)	VG Unavailable	VG Unavailable	VG Unavailable	(0.0434, 0.1582, 0.3572)	VG Unavailable	VG Unavailable	VG Unavailable	(0.0094, 0.0615, 0.1592)	VG Unavailable	VG Unavailable	VG Unavailable
ENSG00000258959	(0.0026, 0.0089, 0.0184)	(0.0004, 0.0047, 0.0142)	(0.0003, 0.0059, 0.0169)	(0.0, 0.003, 0.0139)	(0.0004, 0.0059, 0.0174)	(0.0021, 0.0137, 0.0355)	(0.0004, 0.0089, 0.026)	(0.0029, 0.0112, 0.0261)	(0.0, 0.0006, 0.0161)	(0.0002, 0.0085, 0.0279)	(0.0, 0.0034, 0.0133)	(0.0054, 0.0141, 0.0276)	(0.0, 0.0, 0.0232)	(0.0006, 0.0097, 0.0317)	(0.0034, 0.0239, 0.0658)	(0.0027, 0.0139, 0.0345)	(0.003, 0.0115, 0.0259)	(0.0041, 0.0138, 0.0296)	(0.0, 0.0055, 0.0271)	(0.0, 0.0, 0.0091)	(0.0016, 0.0156, 0.0429)	(0.0, 0.0061, 0.0208)	(0.0, 0.0005, 0.0287)	(0.0001, 0.01, 0.0347)	(0.0017, 0.0105, 0.0274)
ENSG00000259001	(0.0779, 0.2185, 0.4692)	VG Unavailable	VG Unavailable	VG Unavailable	VG Unavailable	VG Unavailable	VG Unavailable	VG Unavailable	VG Unavailable	VG Unavailable	VG Unavailable	VG Unavailable	VG Unavailable	VG Unavailable	VG Unavailable	VG Unavailable	VG Unavailable	VG Unavailable	VG Unavailable	VG Unavailable	VG Unavailable	VG Unavailable	VG Unavailable	VG Unavailable	VG Unavailable
ENSG00000259065	VG Unavailable	VG Unavailable	VG Unavailable	VG Unavailable	VG Unavailable	VG Unavailable	VG Unavailable	VG Unavailable	(0.0778, 0.2075, 0.3957)	VG Unavailable	VG Unavailable	VG Unavailable	VG Unavailable	VG Unavailable	VG Unavailable	VG Unavailable	VG Unavailable	VG Unavailable	(0.0978, 0.2694, 0.5186)	VG Unavailable	(0.0302, 0.1137, 0.2532)	VG Unavailable	VG Unavailable	VG Unavailable	VG Unavailable
ENSG00000259083	VG Unavailable	VG Unavailable	(0.0002, 0.0021, 0.0059)	(0.0, 0.0, 0.0192)	(0.0, 0.0027, 0.0156)	(0.0, 0.0019, 0.0083)	(0.0, 0.0009, 0.0044)	VG Unavailable	(0.0, 0.0003, 0.004)	(0.0007, 0.0053, 0.0143)	(0.0012, 0.0067, 0.0174)	VG Unavailable	(0.0001, 0.0031, 0.0099)	(0.0, 0.0, 0.0087)	(0.0, 0.001, 0.0111)	(0.0, 0.0, 0.002)	VG Unavailable	VG Unavailable	VG Unavailable	VG Unavailable	(0.0003, 0.0045, 0.0134)	(0.0, 0.0, 0.0039)	VG Unavailable	(0.0, 0.0004, 0.0088)	VG Unavailable
ENSG00000259116	(0.0011, 0.0069, 0.0176)	VG Unavailable	(0.0004, 0.0041, 0.0125)	(0.0, 0.0004, 0.0049)	(0.0, 0.0017, 0.0072)	(0.0007, 0.005, 0.0136)	(0.0001, 0.0015, 0.0051)	(0.0022, 0.0147, 0.0382)	(0.0009, 0.0043, 0.01)	(0.0, 0.001, 0.0046)	(0.0006, 0.0027, 0.0066)	(0.0, 0.001, 0.0126)	(0.0, 0.0019, 0.0073)	(0.0013, 0.0067, 0.0159)	(0.0, 0.0, 0.0053)	(0.0007, 0.004, 0.0108)	(0.0, 0.0049, 0.0271)	(0.0, 0.0015, 0.0222)	(0.0003, 0.0034, 0.0097)	(0.0, 0.0004, 0.0076)	(0.0003, 0.0035, 0.0104)	(0.0025, 0.0099, 0.0222)	(0.0, 0.0024, 0.0105)	(0.0019, 0.0058, 0.0122)	(0.0002, 0.0055, 0.0171)
ENSG00000259118	(0.0004, 0.0159, 0.0582)	(0.0001, 0.0176, 0.0624)	(0.0007, 0.0213, 0.0724)	(0.0, 0.0, 0.0598)	(0.0084, 0.04, 0.096)	VG Unavailable	(0.0, 0.0099, 0.0529)	(0.0, 0.015, 0.0569)	(0.0008, 0.0249, 0.082)	(0.0, 0.0, 0.0394)	(0.0, 0.0229, 0.0981)	(0.0, 0.0, 0.0142)	(0.0003, 0.0181, 0.0661)	(0.0, 0.0206, 0.085)	(0.0, 0.0133, 0.0671)	(0.0076, 0.04, 0.0975)	(0.0, 0.0, 0.0812)	(0.0025, 0.0326, 0.0935)	(0.0007, 0.0412, 0.1425)	(0.0, 0.0099, 0.0561)	(0.0, 0.0137, 0.0545)	(0.0, 0.0044, 0.0707)	(0.0, 0.0, 0.0446)	(0.0051, 0.0397, 0.1037)	(0.0, 0.0053, 0.0924)
ENSG00000259138	(0.0, 0.0029, 0.0099)	(0.0007, 0.0045, 0.0116)	(0.0227, 0.0842, 0.1783)	VG Unavailable	(0.0, 0.0051, 0.0202)	VG Unavailable	(0.0, 0.0, 0.0045)	(0.0, 0.001, 0.0056)	(0.0002, 0.0029, 0.0094)	(0.0001, 0.0036, 0.0138)	(0.0007, 0.0064, 0.0192)	(0.0048, 0.0199, 0.0454)	(0.0075, 0.0217, 0.0432)	(0.0, 0.0006, 0.0077)	(0.0004, 0.0063, 0.0191)	(0.0, 0.002, 0.0125)	(0.0009, 0.0089, 0.0234)	(0.0, 0.0012, 0.0047)	(0.0004, 0.004, 0.0114)	VG Unavailable	(0.0, 0.0061, 0.0247)	(0.0, 0.0022, 0.0081)	(0.0003, 0.0039, 0.0114)	(0.0, 0.0004, 0.0112)	(0.0, 0.0007, 0.0065)
ENSG00000259207	(0.0021, 0.0107, 0.0258)	(0.0, 0.0078, 0.0464)	(0.0, 0.0092, 0.0385)	(0.0004, 0.0135, 0.0416)	(0.0086, 0.0377, 0.0848)	(0.0, 0.0046, 0.0309)	(0.0002, 0.0082, 0.0261)	(0.0024, 0.021, 0.0554)	(0.0, 0.0029, 0.0193)	(0.0, 0.0031, 0.015)	(0.0029, 0.0174, 0.0423)	(0.0026, 0.0238, 0.0589)	(0.0, 0.0015, 0.0525)	(0.0008, 0.0119, 0.0356)	(0.0034, 0.0187, 0.0486)	(0.0, 0.004, 0.0281)	(0.0045, 0.0206, 0.0502)	(0.0055, 0.0245, 0.0552)	(0.0006, 0.0072, 0.023)	(0.0, 0.0039, 0.0288)	(0.0008, 0.0075, 0.02)	(0.0011, 0.0139, 0.0412)	(0.0, 0.0, 0.0452)	(0.0017, 0.0174, 0.0533)	(0.0039, 0.0194, 0.051)
ENSG00000259248	(0.0001, 0.0024, 0.0075)	(0.0, 0.0, 0.007)	(0.005, 0.016, 0.0338)	VG Unavailable	(0.002, 0.0153, 0.0411)	VG Unavailable	(0.0012, 0.0074, 0.0205)	(0.0003, 0.0043, 0.013)	(0.0007, 0.0058, 0.0157)	(0.0027, 0.012, 0.0284)	(0.0006, 0.0059, 0.016)	(0.0, 0.0003, 0.0112)	(0.0034, 0.0134, 0.0304)	(0.0005, 0.0046, 0.0129)	VG Unavailable	(0.0, 0.0093, 0.0358)	(0.0026, 0.0083, 0.0169)	(0.0009, 0.0056, 0.0152)	(0.0, 0.0019, 0.011)	(0.0007, 0.0071, 0.0185)	(0.0032, 0.0148, 0.0317)	(0.0, 0.0038, 0.0162)	(0.0028, 0.0115, 0.0274)	(0.0021, 0.0097, 0.0225)	(0.0001, 0.0043, 0.0156)
ENSG00000259291	(0.0, 0.0046, 0.0168)	(0.0031, 0.0154, 0.0399)	(0.0011, 0.0242, 0.0702)	(0.0001, 0.0132, 0.05)	(0.0, 0.0061, 0.0285)	(0.0007, 0.0148, 0.0461)	(0.0017, 0.0151, 0.0432)	(0.0058, 0.0197, 0.043)	(0.0065, 0.0263, 0.0571)	(0.0005, 0.01, 0.0341)	(0.0069, 0.0311, 0.0752)	(0.0005, 0.0099, 0.0315)	(0.0029, 0.0189, 0.0475)	(0.0, 0.0, 0.0214)	(0.0, 0.0083, 0.0324)	(0.0033, 0.0239, 0.0593)	(0.0119, 0.0368, 0.0783)	(0.0032, 0.0126, 0.0294)	(0.0, 0.0058, 0.0308)	(0.0013, 0.012, 0.0337)	(0.0052, 0.0228, 0.0556)	(0.0, 0.007, 0.0274)	(0.0014, 0.0144, 0.0409)	(0.0, 0.0063, 0.0314)	(0.0, 0.0067, 0.0266)
ENSG00000259321	VG Unavailable	VG Unavailable	VG Unavailable	VG Unavailable	VG Unavailable	VG Unavailable	VG Unavailable	VG Unavailable	VG Unavailable	VG Unavailable	(0.001, 0.0404, 0.1237)	VG Unavailable	VG Unavailable	VG Unavailable	VG Unavailable	VG Unavailable	VG Unavailable	VG Unavailable	VG Unavailable	VG Unavailable	(0.0, 0.0187, 0.0759)	VG Unavailable	(0.0001, 0.0312, 0.1176)	VG Unavailable	VG Unavailable
ENSG00000259330	(0.0, 0.0, 0.0243)	(0.0003, 0.0175, 0.0605)	(0.0058, 0.0262, 0.0631)	(0.0044, 0.0289, 0.0707)	(0.0008, 0.0153, 0.0466)	(0.0, 0.0065, 0.0389)	(0.0, 0.0, 0.0954)	(0.011, 0.057, 0.1507)	(0.0, 0.0065, 0.0297)	(0.0154, 0.0681, 0.1673)	(0.0045, 0.0307, 0.0848)	VG Unavailable	(0.005, 0.0403, 0.1069)	(0.0111, 0.0443, 0.0999)	(0.0, 0.0115, 0.0569)	(0.0007, 0.0131, 0.0411)	(0.0068, 0.0401, 0.1077)	(0.0002, 0.0113, 0.0392)	(0.0001, 0.0149, 0.0555)	(0.0021, 0.0291, 0.0847)	(0.0076, 0.0518, 0.1358)	(0.0172, 0.0693, 0.1722)	(0.0009, 0.0199, 0.0743)	(0.0044, 0.0397, 0.1168)	(0.0018, 0.0273, 0.089)
ENSG00000259363	(0.0969, 0.2252, 0.4166)	(0.0657, 0.169, 0.3271)	(0.0708, 0.1932, 0.3955)	(0.1091, 0.3272, 0.6924)	(0.0726, 0.2026, 0.4372)	(0.0175, 0.1008, 0.2569)	(0.044, 0.1079, 0.2138)	(0.0623, 0.1575, 0.302)	(0.0633, 0.1677, 0.3375)	(0.0154, 0.0643, 0.1372)	(0.0409, 0.1391, 0.2833)	(0.097, 0.2275, 0.4245)	(0.0053, 0.0351, 0.0877)	(0.0204, 0.0765, 0.1631)	VG Unavailable	(0.0479, 0.149, 0.3186)	(0.0549, 0.1188, 0.2108)	(0.117, 0.2695, 0.4948)	(0.1059, 0.2648, 0.4918)	(0.0501, 0.1595, 0.3223)	(0.115, 0.2814, 0.5498)	(0.101, 0.2454, 0.4469)	(0.0276, 0.1211, 0.2773)	(0.0721, 0.2155, 0.4567)	(0.0532, 0.1179, 0.2111)
ENSG00000259366	VG Unavailable	VG Unavailable	VG Unavailable	VG Unavailable	VG Unavailable	(0.0, 0.0235, 0.095)	VG Unavailable	VG Unavailable	VG Unavailable	VG Unavailable	VG Unavailable	VG Unavailable	VG Unavailable	VG Unavailable	VG Unavailable	VG Unavailable	(0.0085, 0.0526, 0.1473)	VG Unavailable	(0.0, 0.0021, 0.1415)	(0.0, 0.0, 0.0262)	VG Unavailable	VG Unavailable	VG Unavailable	VG Unavailable	VG Unavailable
ENSG00000259367	(0.0094, 0.0293, 0.0643)	(0.0021, 0.0149, 0.0378)	(0.0007, 0.014, 0.046)	(0.0001, 0.0108, 0.0427)	(0.0073, 0.0403, 0.1117)	(0.0015, 0.0202, 0.0568)	(0.0058, 0.0267, 0.0621)	(0.0, 0.0033, 0.0292)	(0.0, 0.0, 0.016)	(0.0, 0.0013, 0.051)	(0.0, 0.0039, 0.0418)	(0.0083, 0.036, 0.0874)	(0.005, 0.0391, 0.1093)	(0.0, 0.0, 0.119)	(0.0, 0.0014, 0.0524)	(0.0, 0.0, 0.1062)	(0.0001, 0.0081, 0.0325)	(0.0048, 0.0258, 0.0681)	(0.0046, 0.0199, 0.0455)	(0.0016, 0.014, 0.0395)	(0.0, 0.0032, 0.0269)	(0.0, 0.0087, 0.0399)	(0.0023, 0.0215, 0.0611)	(0.0025, 0.0207, 0.054)	(0.0005, 0.0111, 0.0381)
ENSG00000259377	VG Unavailable	(0.0092, 0.0652, 0.1832)	VG Unavailable	(0.0314, 0.1607, 0.3669)	VG Unavailable	VG Unavailable	VG Unavailable	VG Unavailable	VG Unavailable	VG Unavailable	VG Unavailable	VG Unavailable	(0.0299, 0.1324, 0.3123)	VG Unavailable	VG Unavailable	VG Unavailable	(0.0125, 0.1014, 0.2813)	VG Unavailable	VG Unavailable	(0.0065, 0.0479, 0.1246)	(0.0, 0.0201, 0.1034)	VG Unavailable	VG Unavailable	VG Unavailable	(0.0034, 0.0373, 0.1114)
ENSG00000259407	(0.0033, 0.0076, 0.013)	(0.0034, 0.008, 0.0148)	(0.0042, 0.0092, 0.0161)	(0.0025, 0.0061, 0.0111)	(0.0037, 0.0097, 0.0179)	(0.0048, 0.0107, 0.0192)	(0.0045, 0.0091, 0.0152)	(0.0029, 0.0064, 0.0111)	(0.0038, 0.0078, 0.0135)	(0.0038, 0.008, 0.0151)	(0.0008, 0.0024, 0.0044)	(0.0048, 0.0101, 0.0179)	(0.0013, 0.0037, 0.0074)	(0.0044, 0.0096, 0.017)	(0.0043, 0.009, 0.0155)	(0.0026, 0.006, 0.011)	(0.0031, 0.0075, 0.0127)	(0.0042, 0.0085, 0.0149)	(0.0061, 0.0116, 0.0198)	(0.0039, 0.0094, 0.0178)	(0.0029, 0.0065, 0.0118)	(0.0038, 0.0079, 0.0136)	(0.0032, 0.0077, 0.0135)	(0.0033, 0.0074, 0.013)	(0.0009, 0.0035, 0.0071)
ENSG00000259429	(0.0268, 0.1049, 0.2345)	(0.0757, 0.2049, 0.4262)	(0.1052, 0.2921, 0.6275)	VG Unavailable	(0.4329, 0.8939, 1.4696)	(0.1247, 0.3425, 0.6579)	(0.0567, 0.1556, 0.3274)	(0.0287, 0.1228, 0.3028)	(0.0312, 0.0976, 0.2044)	(0.0193, 0.059, 0.1336)	(0.0093, 0.0605, 0.1646)	(0.0656, 0.198, 0.4062)	(0.0467, 0.1343, 0.2724)	(0.0029, 0.0249, 0.0684)	(0.274, 0.6906, 1.3229)	(0.2354, 0.6657, 1.3189)	(0.1296, 0.3116, 0.5668)	(0.0578, 0.1821, 0.3821)	(0.0278, 0.0884, 0.1934)	VG Unavailable	(0.008, 0.0374, 0.093)	(0.0496, 0.1265, 0.2571)	(0.0041, 0.0317, 0.0875)	(0.0315, 0.1247, 0.2949)	(0.0592, 0.2022, 0.4597)
ENSG00000259431	VG Unavailable	VG Unavailable	VG Unavailable	(0.0, 0.0116, 0.0605)	VG Unavailable	VG Unavailable	VG Unavailable	VG Unavailable	VG Unavailable	VG Unavailable	VG Unavailable	VG Unavailable	VG Unavailable	VG Unavailable	(0.0, 0.0133, 0.0558)	VG Unavailable	VG Unavailable	VG Unavailable	(0.0, 0.0212, 0.0821)	(0.0001, 0.0153, 0.0639)	(0.0, 0.0205, 0.1125)	VG Unavailable	VG Unavailable	VG Unavailable	VG Unavailable
ENSG00000259436	VG Unavailable	VG Unavailable	VG Unavailable	VG Unavailable	VG Unavailable	VG Unavailable	VG Unavailable	VG Unavailable	VG Unavailable	VG Unavailable	VG Unavailable	VG Unavailable	VG Unavailable	(0.0, 0.0, 0.0607)	VG Unavailable	VG Unavailable	VG Unavailable	VG Unavailable	VG Unavailable	VG Unavailable	VG Unavailable	VG Unavailable	(0.0, 0.0229, 0.0994)	VG Unavailable	VG Unavailable
ENSG00000259448	(0.0273, 0.0628, 0.118)	(0.0176, 0.0496, 0.0997)	(0.0134, 0.0412, 0.0856)	(0.0244, 0.0677, 0.1364)	(0.0015, 0.0125, 0.0365)	(0.0027, 0.0197, 0.052)	(0.0064, 0.0388, 0.0948)	(0.0116, 0.03, 0.0587)	(0.0183, 0.0637, 0.1531)	(0.0178, 0.0646, 0.14)	(0.0041, 0.0242, 0.0609)	(0.0055, 0.0219, 0.0461)	(0.0069, 0.0266, 0.0618)	(0.0021, 0.0125, 0.033)	(0.0024, 0.0166, 0.0402)	(0.0208, 0.0602, 0.122)	(0.0361, 0.0873, 0.1582)	(0.0194, 0.0458, 0.0853)	(0.0038, 0.0162, 0.0376)	(0.0287, 0.0697, 0.1337)	(0.0, 0.0032, 0.0193)	(0.0123, 0.0483, 0.114)	(0.0023, 0.0132, 0.0317)	(0.0027, 0.0253, 0.0683)	(0.0066, 0.0223, 0.0479)
ENSG00000259456	VG Unavailable	(0.0, 0.0124, 0.0673)	VG Unavailable	VG Unavailable	VG Unavailable	VG Unavailable	VG Unavailable	(0.0012, 0.0161, 0.0513)	VG Unavailable	VG Unavailable	VG Unavailable	(0.0139, 0.0606, 0.1434)	VG Unavailable	VG Unavailable	VG Unavailable	VG Unavailable	(0.0, 0.0066, 0.0396)	(0.0021, 0.0201, 0.0615)	VG Unavailable	VG Unavailable	VG Unavailable	(0.0, 0.0296, 0.1266)	VG Unavailable	VG Unavailable	VG Unavailable
ENSG00000259479	(0.0007, 0.0157, 0.0504)	(0.0145, 0.05, 0.1134)	(0.0002, 0.0152, 0.0572)	(0.0003, 0.0275, 0.1025)	(0.0258, 0.1015, 0.2338)	(0.0003, 0.0221, 0.074)	VG Unavailable	(0.0011, 0.0105, 0.0315)	VG Unavailable	VG Unavailable	(0.001, 0.028, 0.0945)	(0.003, 0.0297, 0.0847)	VG Unavailable	VG Unavailable	(0.0138, 0.06, 0.1511)	(0.0039, 0.0385, 0.1034)	(0.0171, 0.0537, 0.1223)	(0.0287, 0.104, 0.2143)	(0.0406, 0.123, 0.2601)	(0.0192, 0.0605, 0.1272)	(0.0001, 0.0219, 0.0804)	VG Unavailable	VG Unavailable	VG Unavailable	(0.0227, 0.0681, 0.1393)
ENSG00000259494	(0.0009, 0.0092, 0.024)	(0.0, 0.0051, 0.0227)	VG Unavailable	VG Unavailable	VG Unavailable	VG Unavailable	VG Unavailable	(0.0013, 0.0081, 0.0213)	VG Unavailable	VG Unavailable	VG Unavailable	(0.0008, 0.0069, 0.0184)	VG Unavailable	VG Unavailable	VG Unavailable	VG Unavailable	(0.0002, 0.0056, 0.0179)	(0.0046, 0.0149, 0.0324)	VG Unavailable	VG Unavailable	VG Unavailable	VG Unavailable	VG Unavailable	VG Unavailable	(0.0, 0.0029, 0.0139)
ENSG00000259519	VG Unavailable	VG Unavailable	VG Unavailable	(0.0041, 0.0483, 0.1418)	(0.0008, 0.0324, 0.1167)	(0.0, 0.0103, 0.0722)	VG Unavailable	VG Unavailable	VG Unavailable	VG Unavailable	VG Unavailable	VG Unavailable	VG Unavailable	VG Unavailable	VG Unavailable	VG Unavailable	VG Unavailable	VG Unavailable	VG Unavailable	(0.0089, 0.119, 0.3994)	VG Unavailable	VG Unavailable	VG Unavailable	VG Unavailable	VG Unavailable
ENSG00000259536	(0.0098, 0.0243, 0.0432)	(0.0073, 0.0182, 0.0334)	(0.0121, 0.0326, 0.059)	(0.0058, 0.017, 0.0341)	(0.0073, 0.0254, 0.0538)	(0.0039, 0.0135, 0.028)	(0.0106, 0.024, 0.0447)	(0.0003, 0.003, 0.0087)	(0.0133, 0.0303, 0.0555)	(0.0179, 0.0383, 0.0684)	(0.0179, 0.0451, 0.0835)	(0.0064, 0.0143, 0.0251)	(0.0209, 0.0554, 0.1097)	(0.0057, 0.0154, 0.0304)	(0.0087, 0.0296, 0.0629)	(0.0009, 0.0055, 0.0143)	(0.0011, 0.0053, 0.0125)	(0.0027, 0.0088, 0.0193)	(0.0087, 0.0242, 0.0475)	(0.0119, 0.0273, 0.0496)	(0.0063, 0.0171, 0.033)	(0.0131, 0.0291, 0.0514)	(0.0091, 0.0213, 0.0402)	(0.0197, 0.0452, 0.0801)	(0.0092, 0.0232, 0.0451)
ENSG00000259583	VG Unavailable	(0.0813, 0.2122, 0.425)	VG Unavailable	VG Unavailable	VG Unavailable	VG Unavailable	VG Unavailable	(0.1075, 0.307, 0.6495)	VG Unavailable	VG Unavailable	VG Unavailable	(0.1398, 0.4248, 0.8648)	VG Unavailable	VG Unavailable	VG Unavailable	VG Unavailable	(0.3333, 0.8939, 1.7059)	(0.0461, 0.1338, 0.274)	VG Unavailable	VG Unavailable	VG Unavailable	VG Unavailable	VG Unavailable	VG Unavailable	VG Unavailable
ENSG00000259589	(0.0092, 0.0405, 0.0851)	(0.0058, 0.0254, 0.0587)	(0.0023, 0.0185, 0.0526)	VG Unavailable	(0.0005, 0.0272, 0.0969)	VG Unavailable	(0.0, 0.0052, 0.0278)	(0.0036, 0.0196, 0.0495)	(0.0005, 0.0117, 0.0364)	(0.0061, 0.03, 0.0786)	(0.0056, 0.0281, 0.0675)	(0.0032, 0.028, 0.0719)	(0.0002, 0.0134, 0.0465)	(0.0, 0.0, 0.1591)	VG Unavailable	VG Unavailable	(0.0098, 0.0286, 0.0598)	(0.0, 0.0068, 0.0294)	(0.0034, 0.0186, 0.049)	(0.0044, 0.0181, 0.0426)	(0.0037, 0.0323, 0.0858)	(0.0018, 0.0163, 0.0456)	(0.0043, 0.0237, 0.0588)	(0.0014, 0.02, 0.0631)	(0.0086, 0.0389, 0.0939)
ENSG00000259595	VG Unavailable	VG Unavailable	VG Unavailable	VG Unavailable	VG Unavailable	VG Unavailable	VG Unavailable	VG Unavailable	VG Unavailable	VG Unavailable	VG Unavailable	VG Unavailable	VG Unavailable	VG Unavailable	VG Unavailable	(0.0055, 0.0306, 0.0894)	VG Unavailable	VG Unavailable	VG Unavailable	VG Unavailable	VG Unavailable	VG Unavailable	VG Unavailable	VG Unavailable	VG Unavailable
ENSG00000259623	(0.0002, 0.0069, 0.0232)	VG Unavailable	VG Unavailable	(0.0, 0.0, 0.1178)	VG Unavailable	VG Unavailable	VG Unavailable	(0.0, 0.004, 0.0179)	(0.0025, 0.0245, 0.0728)	VG Unavailable	VG Unavailable	(0.0, 0.0024, 0.0303)	VG Unavailable	VG Unavailable	VG Unavailable	(0.0052, 0.0592, 0.1716)	(0.0, 0.0074, 0.0278)	(0.0, 0.0098, 0.0414)	VG Unavailable	VG Unavailable	VG Unavailable	VG Unavailable	VG Unavailable	VG Unavailable	(0.0, 0.0003, 0.0396)
ENSG00000259642	(0.0005, 0.0107, 0.0367)	(0.0, 0.0054, 0.0258)	(0.0072, 0.025, 0.0569)	(0.0, 0.0059, 0.0221)	(0.0098, 0.0354, 0.0736)	(0.0, 0.0061, 0.0304)	(0.0, 0.0045, 0.016)	(0.0044, 0.0181, 0.0397)	(0.0, 0.0028, 0.0162)	(0.0041, 0.0179, 0.043)	(0.0005, 0.0086, 0.0273)	(0.0, 0.0049, 0.0269)	(0.0049, 0.0235, 0.0625)	(0.0016, 0.0144, 0.0387)	(0.0047, 0.0446, 0.1329)	(0.0209, 0.0741, 0.1687)	(0.0012, 0.0128, 0.0373)	(0.0012, 0.0139, 0.0401)	(0.0004, 0.0102, 0.0328)	(0.0, 0.0076, 0.0294)	(0.0001, 0.0081, 0.0294)	(0.0, 0.002, 0.0179)	(0.0, 0.0055, 0.0242)	(0.0, 0.006, 0.0271)	(0.003, 0.0154, 0.0365)
ENSG00000259658	VG Unavailable	(0.0951, 0.3897, 0.9068)	VG Unavailable	VG Unavailable	VG Unavailable	VG Unavailable	VG Unavailable	(0.0074, 0.057, 0.1523)	VG Unavailable	VG Unavailable	VG Unavailable	(0.0254, 0.1031, 0.2568)	VG Unavailable	VG Unavailable	VG Unavailable	VG Unavailable	VG Unavailable	VG Unavailable	VG Unavailable	(0.0339, 0.1293, 0.3078)	VG Unavailable	VG Unavailable	VG Unavailable	VG Unavailable	VG Unavailable
ENSG00000259673	(0.0001, 0.0163, 0.0607)	VG Unavailable	(0.0, 0.0, 0.0288)	(0.0, 0.0085, 0.0572)	(0.0017, 0.0443, 0.1498)	(0.0, 0.0011, 0.2543)	(0.0, 0.0028, 0.1698)	VG Unavailable	(0.0, 0.0096, 0.0598)	(0.0112, 0.0614, 0.1655)	(0.0, 0.0165, 0.073)	(0.0106, 0.059, 0.1586)	(0.0, 0.0, 0.043)	(0.0, 0.018, 0.083)	VG Unavailable	(0.0, 0.0121, 0.072)	(0.0, 0.014, 0.0685)	VG Unavailable	(0.0135, 0.1104, 0.3126)	(0.0041, 0.0467, 0.135)	(0.0, 0.0086, 0.0872)	(0.0098, 0.0605, 0.1539)	VG Unavailable	(0.0012, 0.0368, 0.123)	VG Unavailable
ENSG00000259674	VG Unavailable	(0.0075, 0.0576, 0.1486)	VG Unavailable	VG Unavailable	VG Unavailable	VG Unavailable	VG Unavailable	(0.0047, 0.033, 0.0844)	VG Unavailable	VG Unavailable	VG Unavailable	VG Unavailable	VG Unavailable	VG Unavailable	VG Unavailable	VG Unavailable	VG Unavailable	(0.0219, 0.0888, 0.2106)	VG Unavailable	VG Unavailable	VG Unavailable	VG Unavailable	VG Unavailable	VG Unavailable	(0.0108, 0.0864, 0.2555)
ENSG00000259678	(0.0408, 0.1352, 0.3057)	(0.0161, 0.0593, 0.1345)	(0.0302, 0.103, 0.2275)	VG Unavailable	(0.0404, 0.1445, 0.3362)	VG Unavailable	(0.005, 0.0361, 0.0968)	(0.0322, 0.1146, 0.2412)	(0.0029, 0.0401, 0.1208)	(0.0143, 0.0581, 0.1299)	(0.0184, 0.0806, 0.1921)	(0.009, 0.0531, 0.135)	(0.013, 0.0639, 0.1583)	(0.0052, 0.0386, 0.1065)	VG Unavailable	(0.0047, 0.0417, 0.1159)	(0.0164, 0.0698, 0.1628)	(0.0, 0.0073, 0.0331)	(0.0056, 0.0321, 0.0847)	(0.0044, 0.0481, 0.1393)	(0.0035, 0.0266, 0.0702)	(0.003, 0.0298, 0.0919)	VG Unavailable	(0.0006, 0.0232, 0.0802)	(0.0, 0.0114, 0.0534)
ENSG00000259709	(0.0009, 0.0216, 0.0692)	(0.0, 0.0031, 0.0434)	VG Unavailable	VG Unavailable	VG Unavailable	VG Unavailable	VG Unavailable	(0.0028, 0.033, 0.0938)	VG Unavailable	VG Unavailable	VG Unavailable	(0.0, 0.0063, 0.0431)	VG Unavailable	VG Unavailable	VG Unavailable	VG Unavailable	(0.0038, 0.0259, 0.0718)	(0.0009, 0.0157, 0.0501)	VG Unavailable	VG Unavailable	VG Unavailable	VG Unavailable	VG Unavailable	VG Unavailable	(0.0028, 0.0342, 0.1142)
ENSG00000259712	(0.0212, 0.0642, 0.1307)	(0.0225, 0.0751, 0.1645)	(0.0352, 0.1035, 0.2128)	(0.0, 0.0098, 0.0463)	(0.0385, 0.1193, 0.2723)	(0.009, 0.0415, 0.0979)	(0.0086, 0.0492, 0.1235)	(0.0091, 0.03, 0.0646)	(0.0, 0.0008, 0.0224)	(0.0053, 0.029, 0.0792)	(0.0344, 0.1174, 0.2594)	(0.0265, 0.0775, 0.1529)	(0.0262, 0.1129, 0.284)	(0.0111, 0.0572, 0.1341)	(0.0114, 0.0566, 0.1396)	(0.0233, 0.0734, 0.1592)	(0.0072, 0.0212, 0.0431)	(0.089, 0.2327, 0.4265)	(0.0036, 0.0167, 0.0407)	(0.0029, 0.0114, 0.0278)	(0.0041, 0.0333, 0.0916)	(0.0014, 0.0092, 0.0242)	(0.018, 0.098, 0.2407)	(0.0468, 0.2214, 0.5519)	(0.0157, 0.0424, 0.0872)
ENSG00000259735	(0.0, 0.0121, 0.0714)	VG Unavailable	VG Unavailable	VG Unavailable	(0.0016, 0.0401, 0.1326)	VG Unavailable	VG Unavailable	VG Unavailable	VG Unavailable	VG Unavailable	VG Unavailable	(0.0131, 0.0516, 0.1202)	VG Unavailable	VG Unavailable	VG Unavailable	(0.0, 0.0, 0.0335)	(0.003, 0.0274, 0.0814)	(0.0019, 0.0325, 0.1077)	VG Unavailable	VG Unavailable	VG Unavailable	VG Unavailable	VG Unavailable	VG Unavailable	VG Unavailable
ENSG00000259736	(0.0, 0.0, 0.0166)	(0.0029, 0.0103, 0.0215)	(0.0009, 0.0077, 0.0208)	(0.0005, 0.0057, 0.0174)	(0.0013, 0.0102, 0.026)	(0.0, 0.004, 0.0142)	(0.0, 0.0047, 0.016)	(0.0001, 0.0017, 0.0057)	(0.0, 0.0, 0.0034)	(0.0, 0.0041, 0.0172)	(0.0, 0.0023, 0.0113)	(0.0, 0.0004, 0.0069)	(0.0, 0.0018, 0.0139)	(0.0004, 0.008, 0.0242)	(0.0, 0.0007, 0.012)	(0.0, 0.0012, 0.0124)	(0.0035, 0.0109, 0.0218)	(0.0029, 0.0082, 0.0159)	(0.0, 0.0027, 0.0098)	(0.0017, 0.0103, 0.0251)	(0.0001, 0.0038, 0.013)	(0.0, 0.0004, 0.012)	(0.0017, 0.0106, 0.0273)	(0.0, 0.0002, 0.0216)	(0.0003, 0.0032, 0.0093)
ENSG00000259755	(0.0044, 0.0113, 0.0223)	(0.0044, 0.0115, 0.0212)	(0.0033, 0.0115, 0.0243)	(0.0042, 0.0109, 0.0209)	(0.0024, 0.008, 0.018)	(0.0001, 0.0033, 0.0103)	(0.0026, 0.009, 0.0201)	(0.0148, 0.0294, 0.0501)	(0.0137, 0.0293, 0.0532)	(0.0007, 0.0045, 0.0107)	(0.0024, 0.0087, 0.0191)	(0.0104, 0.0236, 0.043)	(0.0027, 0.0084, 0.0169)	(0.0045, 0.0124, 0.0244)	(0.006, 0.0162, 0.0317)	(0.0007, 0.0052, 0.0131)	(0.0043, 0.0118, 0.0237)	(0.0058, 0.0142, 0.0236)	(0.002, 0.0086, 0.0185)	(0.0019, 0.0088, 0.0195)	(0.0013, 0.0058, 0.0138)	(0.0021, 0.0074, 0.0162)	(0.006, 0.0177, 0.0346)	(0.0028, 0.0117, 0.026)	(0.0049, 0.0117, 0.0228)
ENSG00000259768	VG Unavailable	(0.0, 0.0168, 0.0957)	VG Unavailable	VG Unavailable	VG Unavailable	VG Unavailable	VG Unavailable	VG Unavailable	VG Unavailable	VG Unavailable	VG Unavailable	VG Unavailable	VG Unavailable	VG Unavailable	VG Unavailable	VG Unavailable	(0.0071, 0.0426, 0.1071)	VG Unavailable	VG Unavailable	VG Unavailable	VG Unavailable	VG Unavailable	VG Unavailable	VG Unavailable	VG Unavailable
ENSG00000259771	VG Unavailable	VG Unavailable	VG Unavailable	(0.0068, 0.0503, 0.1362)	(0.0131, 0.0724, 0.1893)	(0.016, 0.0785, 0.1849)	VG Unavailable	VG Unavailable	VG Unavailable	VG Unavailable	VG Unavailable	VG Unavailable	VG Unavailable	(0.0007, 0.0245, 0.0831)	(0.0, 0.0063, 0.0531)	(0.0006, 0.0266, 0.0918)	VG Unavailable	VG Unavailable	(0.0, 0.0, 0.0296)	(0.0, 0.0062, 0.0333)	(0.0035, 0.049, 0.1478)	VG Unavailable	(0.0009, 0.0426, 0.1503)	VG Unavailable	VG Unavailable
ENSG00000259772	(0.0129, 0.0348, 0.0675)	(0.0241, 0.0665, 0.1299)	(0.0133, 0.0401, 0.0847)	(0.0293, 0.081, 0.1604)	(0.0043, 0.0208, 0.0522)	(0.0087, 0.0593, 0.1685)	(0.0033, 0.0213, 0.0542)	(0.0172, 0.0484, 0.0992)	(0.0126, 0.0438, 0.0978)	(0.015, 0.0441, 0.0917)	(0.0052, 0.0226, 0.0533)	(0.0131, 0.0373, 0.0805)	(0.0029, 0.0172, 0.0422)	(0.0007, 0.0066, 0.0181)	(0.0031, 0.0192, 0.0477)	(0.013, 0.0381, 0.0746)	(0.0367, 0.0946, 0.1758)	(0.0079, 0.0259, 0.0546)	(0.0063, 0.0239, 0.0509)	(0.0182, 0.0498, 0.097)	(0.0006, 0.0103, 0.0312)	(0.0039, 0.0229, 0.0591)	(0.0051, 0.0203, 0.0458)	(0.0076, 0.0353, 0.0805)	(0.0061, 0.0246, 0.0556)
ENSG00000259805	(0.0024, 0.0074, 0.015)	(0.0017, 0.0053, 0.011)	(0.0024, 0.008, 0.0179)	(0.0014, 0.0061, 0.0134)	(0.0017, 0.0073, 0.0156)	(0.0016, 0.0077, 0.0185)	(0.0024, 0.0061, 0.012)	(0.0035, 0.0106, 0.02)	(0.0009, 0.0031, 0.0068)	(0.0022, 0.0055, 0.0108)	(0.0006, 0.0029, 0.0066)	(0.0013, 0.0041, 0.0082)	(0.0025, 0.0064, 0.0123)	(0.0, 0.0016, 0.0063)	(0.0021, 0.0192, 0.0532)	(0.0011, 0.0114, 0.0295)	(0.0028, 0.0078, 0.0151)	(0.0016, 0.0048, 0.0089)	(0.0006, 0.0027, 0.0065)	(0.0015, 0.0048, 0.01)	(0.0015, 0.0054, 0.0122)	(0.0025, 0.0071, 0.0145)	(0.0026, 0.0089, 0.0176)	(0.0026, 0.0081, 0.0166)	(0.0019, 0.0065, 0.0131)
ENSG00000259834	VG Unavailable	VG Unavailable	VG Unavailable	VG Unavailable	VG Unavailable	VG Unavailable	VG Unavailable	VG Unavailable	VG Unavailable	VG Unavailable	(0.0, 0.0122, 0.0602)	VG Unavailable	VG Unavailable	(0.0, 0.0172, 0.0909)	(0.0, 0.0119, 0.069)	VG Unavailable	VG Unavailable	VG Unavailable	VG Unavailable	VG Unavailable	(0.0002, 0.0293, 0.1216)	(0.0, 0.0227, 0.1076)	VG Unavailable	(0.0, 0.0062, 0.0949)	VG Unavailable
ENSG00000259865	(0.0194, 0.0969, 0.2679)	(0.0, 0.0219, 0.0816)	(0.0051, 0.0454, 0.1198)	VG Unavailable	VG Unavailable	VG Unavailable	VG Unavailable	VG Unavailable	(0.0142, 0.0784, 0.2035)	VG Unavailable	(0.0181, 0.0861, 0.2096)	(0.0161, 0.0743, 0.1747)	VG Unavailable	(0.0117, 0.0886, 0.2623)	VG Unavailable	VG Unavailable	VG Unavailable	VG Unavailable	VG Unavailable	VG Unavailable	(0.0079, 0.039, 0.0995)	VG Unavailable	(0.0308, 0.1117, 0.2514)	VG Unavailable	VG Unavailable
ENSG00000259883	(0.0029, 0.0227, 0.065)	(0.0, 0.0045, 0.0219)	(0.0006, 0.0269, 0.0892)	(0.0055, 0.0361, 0.0993)	(0.0045, 0.0403, 0.1052)	(0.0, 0.0159, 0.0655)	VG Unavailable	(0.0066, 0.0304, 0.0782)	(0.0, 0.0, 0.0071)	(0.0, 0.0053, 0.0502)	(0.0, 0.0067, 0.0394)	(0.0027, 0.0167, 0.0404)	(0.0004, 0.0196, 0.0669)	(0.0011, 0.0144, 0.0442)	(0.0001, 0.0185, 0.0771)	VG Unavailable	(0.0, 0.0036, 0.0186)	(0.004, 0.0206, 0.0507)	(0.0042, 0.0331, 0.09)	(0.0108, 0.0516, 0.1304)	(0.0026, 0.028, 0.0783)	(0.0, 0.0117, 0.0772)	(0.0009, 0.0165, 0.0577)	(0.0084, 0.0315, 0.0719)	(0.0, 0.0085, 0.0408)
ENSG00000259899	(0.0038, 0.0085, 0.0157)	(0.0031, 0.007, 0.0123)	(0.0058, 0.012, 0.0225)	(0.0062, 0.0188, 0.0375)	(0.0042, 0.0096, 0.017)	(0.0048, 0.0108, 0.0193)	(0.0043, 0.0094, 0.0166)	(0.0032, 0.0079, 0.0153)	(0.0041, 0.0092, 0.0157)	(0.0023, 0.0054, 0.0099)	(0.0044, 0.0096, 0.0169)	(0.0043, 0.0095, 0.0169)	(0.0057, 0.0131, 0.0241)	(0.0056, 0.0121, 0.0197)	(0.0053, 0.0115, 0.0206)	(0.0107, 0.0213, 0.0368)	(0.0058, 0.014, 0.0251)	(0.0052, 0.0107, 0.0186)	(0.0054, 0.0113, 0.0193)	(0.0029, 0.0073, 0.0132)	(0.0048, 0.0114, 0.02)	(0.0049, 0.0118, 0.023)	(0.003, 0.0068, 0.0127)	(0.0045, 0.0097, 0.0171)	(0.0076, 0.0162, 0.0287)
ENSG00000259933	VG Unavailable	VG Unavailable	(0.0, 0.0, 0.0539)	VG Unavailable	VG Unavailable	VG Unavailable	VG Unavailable	(0.0, 0.0107, 0.1086)	(0.0, 0.0119, 0.0558)	VG Unavailable	VG Unavailable	(0.0, 0.0043, 0.0461)	VG Unavailable	VG Unavailable	VG Unavailable	VG Unavailable	(0.0, 0.0114, 0.099)	VG Unavailable	VG Unavailable	VG Unavailable	VG Unavailable	VG Unavailable	VG Unavailable	VG Unavailable	(0.0106, 0.0884, 0.2473)
ENSG00000259954	(0.0016, 0.0052, 0.0108)	(0.0036, 0.012, 0.0241)	VG Unavailable	VG Unavailable	VG Unavailable	VG Unavailable	(0.002, 0.0059, 0.0125)	(0.0004, 0.0022, 0.0055)	(0.0028, 0.0115, 0.0251)	(0.0, 0.0025, 0.0085)	VG Unavailable	(0.0046, 0.0142, 0.0298)	(0.0015, 0.0073, 0.0179)	(0.001, 0.0064, 0.0176)	VG Unavailable	VG Unavailable	(0.0049, 0.0111, 0.0206)	(0.006, 0.0136, 0.024)	(0.0018, 0.0062, 0.0125)	(0.0003, 0.004, 0.0123)	VG Unavailable	(0.0027, 0.0092, 0.0199)	VG Unavailable	(0.0017, 0.0058, 0.012)	(0.0035, 0.0082, 0.0152)
ENSG00000259956	(0.0018, 0.0089, 0.0215)	(0.008, 0.0333, 0.0804)	(0.0, 0.0031, 0.0308)	(0.0021, 0.0091, 0.0219)	(0.0027, 0.0098, 0.0222)	(0.0, 0.0074, 0.0342)	(0.0006, 0.0098, 0.0301)	(0.0026, 0.019, 0.0514)	(0.0013, 0.0128, 0.0354)	VG Unavailable	(0.0004, 0.0213, 0.0788)	(0.0, 0.0034, 0.0157)	VG Unavailable	(0.0007, 0.0106, 0.0316)	(0.0029, 0.0136, 0.0318)	(0.0, 0.0056, 0.0183)	(0.0001, 0.0051, 0.0194)	(0.0003, 0.008, 0.0262)	(0.0, 0.0017, 0.0098)	(0.0006, 0.0058, 0.0169)	(0.0028, 0.0212, 0.0575)	(0.0, 0.0, 0.0778)	VG Unavailable	(0.0, 0.0024, 0.0144)	(0.0002, 0.0087, 0.0292)
ENSG00000259972	VG Unavailable	VG Unavailable	VG Unavailable	VG Unavailable	VG Unavailable	VG Unavailable	VG Unavailable	VG Unavailable	VG Unavailable	VG Unavailable	VG Unavailable	(0.0002, 0.0174, 0.0654)	VG Unavailable	VG Unavailable	VG Unavailable	VG Unavailable	(0.0132, 0.0725, 0.191)	(0.0097, 0.0611, 0.1543)	VG Unavailable	VG Unavailable	VG Unavailable	VG Unavailable	VG Unavailable	VG Unavailable	VG Unavailable
ENSG00000260005	(0.0006, 0.0123, 0.0365)	(0.0018, 0.0213, 0.0619)	(0.0, 0.0, 0.0275)	VG Unavailable	VG Unavailable	VG Unavailable	(0.0, 0.0052, 0.0405)	(0.0, 0.0237, 0.0956)	(0.0, 0.0069, 0.0284)	(0.0, 0.0052, 0.0378)	VG Unavailable	(0.0063, 0.0381, 0.0998)	(0.0097, 0.036, 0.0764)	(0.0046, 0.0334, 0.0923)	(0.0, 0.0, 0.126)	VG Unavailable	(0.0018, 0.0158, 0.0477)	(0.0002, 0.0085, 0.0307)	(0.0, 0.0066, 0.0306)	(0.0, 0.0, 0.0668)	(0.0, 0.0188, 0.0686)	(0.0001, 0.0123, 0.0418)	(0.0066, 0.0619, 0.166)	(0.0, 0.0054, 0.0354)	(0.0153, 0.0551, 0.1399)
ENSG00000260017	(0.0006, 0.0058, 0.016)	(0.0049, 0.0168, 0.0347)	(0.0, 0.0011, 0.011)	(0.0, 0.0055, 0.021)	(0.0008, 0.0225, 0.0738)	(0.0009, 0.0076, 0.0206)	(0.0, 0.0004, 0.0077)	(0.0027, 0.0108, 0.0238)	(0.0003, 0.0047, 0.0144)	(0.0, 0.003, 0.0117)	(0.0, 0.0, 0.0204)	(0.0022, 0.009, 0.0217)	(0.0, 0.0022, 0.0118)	(0.0056, 0.0222, 0.0477)	(0.0005, 0.0082, 0.025)	(0.0, 0.0007, 0.01)	(0.0, 0.0052, 0.0199)	(0.0017, 0.0084, 0.0207)	(0.0017, 0.0081, 0.0182)	(0.0, 0.0022, 0.0112)	(0.0008, 0.0062, 0.0167)	(0.0001, 0.0071, 0.0235)	(0.007, 0.0246, 0.0481)	(0.0, 0.004, 0.0261)	(0.0035, 0.018, 0.043)
ENSG00000260027	(0.0012, 0.0263, 0.0796)	VG Unavailable	(0.0083, 0.0536, 0.1447)	(0.0035, 0.0393, 0.113)	(0.006, 0.0464, 0.1238)	(0.0245, 0.1048, 0.2487)	VG Unavailable	(0.01, 0.0519, 0.1328)	VG Unavailable	VG Unavailable	(0.004, 0.0358, 0.1032)	(0.0164, 0.0695, 0.1595)	VG Unavailable	(0.0015, 0.0285, 0.0888)	(0.047, 0.2082, 0.5052)	(0.0234, 0.1069, 0.2559)	(0.0031, 0.0344, 0.0986)	(0.0005, 0.0176, 0.059)	(0.0153, 0.0654, 0.1583)	(0.0186, 0.1028, 0.267)	(0.0, 0.0184, 0.1027)	VG Unavailable	(0.0, 0.0187, 0.0832)	VG Unavailable	(0.0007, 0.0276, 0.0991)
ENSG00000260032	(0.0006, 0.0035, 0.0086)	(0.0016, 0.0067, 0.0147)	(0.0008, 0.008, 0.0225)	VG Unavailable	(0.0001, 0.0066, 0.0231)	(0.0016, 0.0133, 0.0385)	(0.0007, 0.0062, 0.0172)	(0.0003, 0.0032, 0.0089)	(0.0004, 0.0042, 0.0124)	VG Unavailable	(0.0002, 0.0061, 0.0203)	(0.0017, 0.0058, 0.0129)	VG Unavailable	(0.0001, 0.0037, 0.0133)	(0.0, 0.0036, 0.0194)	(0.0018, 0.0192, 0.0543)	(0.0003, 0.004, 0.0127)	(0.0008, 0.0031, 0.0071)	(0.0015, 0.016, 0.0437)	VG Unavailable	VG Unavailable	(0.0032, 0.0119, 0.0259)	(0.0008, 0.0084, 0.0251)	(0.0, 0.004, 0.0144)	(0.0001, 0.0034, 0.0109)
ENSG00000260051	(0.0072, 0.0543, 0.1465)	VG Unavailable	VG Unavailable	VG Unavailable	VG Unavailable	VG Unavailable	VG Unavailable	VG Unavailable	VG Unavailable	VG Unavailable	VG Unavailable	VG Unavailable	VG Unavailable	VG Unavailable	VG Unavailable	VG Unavailable	VG Unavailable	VG Unavailable	VG Unavailable	VG Unavailable	VG Unavailable	VG Unavailable	VG Unavailable	VG Unavailable	VG Unavailable
ENSG00000260083	VG Unavailable	VG Unavailable	VG Unavailable	VG Unavailable	(0.0023, 0.0212, 0.0619)	VG Unavailable	VG Unavailable	VG Unavailable	VG Unavailable	VG Unavailable	VG Unavailable	VG Unavailable	VG Unavailable	VG Unavailable	(0.0003, 0.0151, 0.0462)	VG Unavailable	VG Unavailable	VG Unavailable	VG Unavailable	VG Unavailable	VG Unavailable	VG Unavailable	VG Unavailable	(0.0002, 0.0074, 0.0282)	VG Unavailable
ENSG00000260088	(0.1302, 0.4071, 0.8429)	(0.0957, 0.3148, 0.6719)	(0.1678, 0.4846, 0.9685)	VG Unavailable	VG Unavailable	VG Unavailable	(0.159, 0.4184, 0.8139)	(0.1255, 0.3574, 0.742)	VG Unavailable	VG Unavailable	(0.0506, 0.1523, 0.309)	(0.2615, 0.7665, 1.611)	VG Unavailable	VG Unavailable	VG Unavailable	VG Unavailable	VG Unavailable	VG Unavailable	VG Unavailable	VG Unavailable	(0.3144, 0.8939, 1.7777)	(0.2495, 0.7401, 1.5754)	VG Unavailable	(0.2881, 0.7542, 1.4091)	(0.1991, 0.5528, 1.1153)
ENSG00000260121	(0.0029, 0.0205, 0.0543)	VG Unavailable	(0.0032, 0.0231, 0.0628)	(0.0003, 0.0239, 0.0839)	VG Unavailable	VG Unavailable	VG Unavailable	(0.0065, 0.027, 0.0618)	VG Unavailable	VG Unavailable	VG Unavailable	(0.0112, 0.0466, 0.1052)	VG Unavailable	VG Unavailable	(0.0, 0.0, 0.0252)	VG Unavailable	(0.0, 0.0004, 0.0239)	(0.0018, 0.0187, 0.0558)	VG Unavailable	VG Unavailable	VG Unavailable	VG Unavailable	(0.003, 0.0541, 0.166)	VG Unavailable	(0.0037, 0.0166, 0.0414)
ENSG00000260145	(0.0036, 0.0189, 0.0473)	(0.0133, 0.0316, 0.0596)	(0.0004, 0.0077, 0.0242)	(0.011, 0.0274, 0.0519)	(0.0193, 0.0426, 0.0774)	(0.0152, 0.0362, 0.0644)	(0.0111, 0.0341, 0.0696)	(0.0107, 0.0271, 0.0535)	(0.0042, 0.0189, 0.0414)	(0.0129, 0.0345, 0.0659)	(0.0084, 0.0245, 0.0518)	(0.0196, 0.0475, 0.0912)	(0.0017, 0.0115, 0.0287)	(0.0047, 0.0185, 0.0421)	(0.0165, 0.0352, 0.0625)	(0.0113, 0.0275, 0.0495)	(0.0261, 0.0622, 0.1146)	(0.0375, 0.0771, 0.1294)	(0.0086, 0.0233, 0.0426)	(0.0077, 0.0213, 0.0443)	(0.0066, 0.0267, 0.0623)	(0.0066, 0.0235, 0.0525)	(0.0102, 0.0293, 0.0587)	(0.0093, 0.0298, 0.0613)	(0.0159, 0.0431, 0.0778)
ENSG00000260167	(0.0021, 0.0198, 0.0575)	(0.0, 0.0034, 0.0381)	VG Unavailable	VG Unavailable	VG Unavailable	VG Unavailable	VG Unavailable	(0.0035, 0.0291, 0.0762)	VG Unavailable	VG Unavailable	VG Unavailable	(0.0029, 0.025, 0.0684)	VG Unavailable	VG Unavailable	VG Unavailable	VG Unavailable	(0.0, 0.0003, 0.2115)	(0.0, 0.0059, 0.0537)	VG Unavailable	VG Unavailable	VG Unavailable	VG Unavailable	VG Unavailable	VG Unavailable	(0.0, 0.0048, 0.0256)
ENSG00000260213	(0.0, 0.003, 0.0251)	(0.0011, 0.0087, 0.0244)	(0.0, 0.0, 0.0163)	(0.0015, 0.0121, 0.0338)	(0.0013, 0.0078, 0.0219)	(0.0055, 0.0213, 0.05)	(0.0007, 0.0164, 0.0527)	(0.0017, 0.0145, 0.0353)	(0.0, 0.007, 0.0273)	(0.0, 0.0082, 0.0927)	(0.0002, 0.0081, 0.0271)	(0.0035, 0.0121, 0.0267)	(0.0008, 0.027, 0.0913)	(0.0, 0.0039, 0.021)	(0.0003, 0.0045, 0.0156)	(0.0022, 0.011, 0.0268)	(0.0034, 0.0132, 0.0311)	(0.0, 0.0029, 0.016)	(0.0018, 0.018, 0.0494)	(0.0047, 0.0252, 0.0633)	(0.0016, 0.0158, 0.0412)	(0.0016, 0.0134, 0.0345)	(0.003, 0.0336, 0.0886)	(0.0, 0.0085, 0.0343)	(0.0008, 0.0073, 0.0224)
ENSG00000260267	VG Unavailable	VG Unavailable	VG Unavailable	VG Unavailable	VG Unavailable	VG Unavailable	VG Unavailable	VG Unavailable	VG Unavailable	VG Unavailable	VG Unavailable	VG Unavailable	VG Unavailable	VG Unavailable	VG Unavailable	VG Unavailable	VG Unavailable	(0.001, 0.0325, 0.1136)	VG Unavailable	VG Unavailable	VG Unavailable	VG Unavailable	VG Unavailable	VG Unavailable	VG Unavailable
ENSG00000260274	VG Unavailable	VG Unavailable	VG Unavailable	VG Unavailable	VG Unavailable	VG Unavailable	VG Unavailable	VG Unavailable	(0.0221, 0.1065, 0.2712)	(0.0036, 0.0355, 0.1054)	VG Unavailable	VG Unavailable	VG Unavailable	VG Unavailable	VG Unavailable	VG Unavailable	VG Unavailable	VG Unavailable	VG Unavailable	VG Unavailable	VG Unavailable	VG Unavailable	VG Unavailable	VG Unavailable	VG Unavailable
ENSG00000260276	(0.001, 0.0032, 0.0068)	(0.0019, 0.0066, 0.0142)	(0.0022, 0.0113, 0.0266)	(0.0013, 0.0055, 0.0121)	(0.0004, 0.0031, 0.0076)	(0.0099, 0.0221, 0.0404)	(0.0, 0.001, 0.004)	(0.0008, 0.0036, 0.0084)	(0.0003, 0.0029, 0.0084)	(0.0007, 0.0033, 0.0075)	(0.0019, 0.0067, 0.0151)	(0.0014, 0.004, 0.0082)	(0.0004, 0.0024, 0.0062)	(0.0003, 0.0023, 0.0059)	(0.0005, 0.0026, 0.0064)	(0.0006, 0.0032, 0.0081)	(0.0047, 0.0112, 0.0199)	(0.0016, 0.0047, 0.0098)	(0.0009, 0.0032, 0.0068)	(0.0008, 0.0028, 0.0062)	(0.0024, 0.007, 0.0144)	(0.001, 0.0035, 0.0076)	(0.0, 0.001, 0.0034)	(0.0014, 0.0049, 0.0105)	(0.003, 0.0094, 0.0203)
ENSG00000260304	(0.008, 0.0384, 0.0949)	(0.0022, 0.0086, 0.0204)	(0.0002, 0.0019, 0.0049)	(0.0, 0.0007, 0.0033)	VG Unavailable	(0.0, 0.0008, 0.0038)	(0.0001, 0.0015, 0.0044)	VG Unavailable	(0.0, 0.0003, 0.0021)	(0.0001, 0.0013, 0.0036)	(0.0, 0.0006, 0.0021)	(0.0028, 0.0149, 0.0355)	(0.0001, 0.0016, 0.0052)	(0.0006, 0.0025, 0.0055)	(0.0002, 0.0026, 0.008)	(0.0, 0.0004, 0.0025)	(0.0021, 0.0093, 0.0215)	(0.0013, 0.0086, 0.0231)	(0.0001, 0.0014, 0.0041)	(0.0003, 0.0019, 0.0047)	(0.0, 0.0002, 0.0021)	(0.0003, 0.002, 0.0047)	(0.0003, 0.0018, 0.0052)	(0.0, 0.0005, 0.0044)	(0.0064, 0.0263, 0.0634)
ENSG00000260351	(0.0066, 0.0221, 0.0485)	(0.0002, 0.0055, 0.0184)	(0.0001, 0.0044, 0.0164)	(0.002, 0.0113, 0.0285)	(0.0015, 0.0096, 0.0249)	(0.0, 0.0108, 0.0505)	(0.0018, 0.008, 0.0192)	(0.0008, 0.0052, 0.0142)	(0.0026, 0.0106, 0.0237)	(0.0026, 0.0087, 0.0204)	(0.0, 0.0027, 0.0097)	(0.0011, 0.0061, 0.0149)	(0.0011, 0.0085, 0.0218)	(0.001, 0.0139, 0.0434)	(0.0, 0.0158, 0.0775)	(0.0, 0.0064, 0.1039)	(0.0017, 0.0074, 0.0183)	(0.0015, 0.0067, 0.0164)	(0.0065, 0.02, 0.0428)	(0.0011, 0.0074, 0.0177)	(0.0012, 0.01, 0.0262)	(0.0002, 0.0039, 0.0113)	(0.0024, 0.012, 0.0287)	(0.002, 0.0109, 0.027)	(0.0034, 0.0128, 0.0295)
ENSG00000260367	VG Unavailable	VG Unavailable	VG Unavailable	VG Unavailable	VG Unavailable	VG Unavailable	VG Unavailable	VG Unavailable	VG Unavailable	VG Unavailable	VG Unavailable	VG Unavailable	VG Unavailable	(0.0066, 0.0391, 0.104)	VG Unavailable	VG Unavailable	(0.0053, 0.0489, 0.1358)	(0.0, 0.0, 0.4)	VG Unavailable	VG Unavailable	(0.0, 0.0, 0.0258)	VG Unavailable	(0.0013, 0.0262, 0.0812)	VG Unavailable	VG Unavailable
ENSG00000260386	(0.0189, 0.0959, 0.2406)	(0.0658, 0.2304, 0.5158)	VG Unavailable	VG Unavailable	(0.0814, 0.2261, 0.4951)	VG Unavailable	VG Unavailable	(0.0251, 0.0833, 0.1807)	VG Unavailable	(0.0483, 0.1487, 0.2938)	(0.0422, 0.1768, 0.4112)	(0.0816, 0.2986, 0.663)	(0.0249, 0.1741, 0.4819)	VG Unavailable	(0.0748, 0.2533, 0.5315)	VG Unavailable	(0.0414, 0.1151, 0.2406)	(0.0, 0.0098, 0.0444)	(0.0139, 0.0635, 0.144)	VG Unavailable	(0.0461, 0.1683, 0.3631)	VG Unavailable	VG Unavailable	(0.0375, 0.2118, 0.5373)	(0.0333, 0.0987, 0.2013)
ENSG00000260425	(0.0, 0.0048, 0.0584)	VG Unavailable	(0.0045, 0.0402, 0.1103)	(0.0019, 0.0381, 0.1084)	VG Unavailable	VG Unavailable	VG Unavailable	(0.0092, 0.0649, 0.186)	(0.0, 0.0, 0.0456)	VG Unavailable	VG Unavailable	(0.0146, 0.0663, 0.1588)	VG Unavailable	(0.0, 0.0088, 0.0701)	VG Unavailable	VG Unavailable	VG Unavailable	VG Unavailable	(0.0, 0.0037, 0.1095)	VG Unavailable	(0.0277, 0.0948, 0.2234)	VG Unavailable	(0.003, 0.0332, 0.0975)	(0.0032, 0.0376, 0.1174)	VG Unavailable
ENSG00000260456	(0.0077, 0.0512, 0.1379)	VG Unavailable	(0.0038, 0.038, 0.1131)	(0.0, 0.0118, 0.0588)	(0.0004, 0.0231, 0.0813)	(0.0, 0.0046, 0.0675)	(0.0005, 0.0192, 0.0793)	VG Unavailable	(0.0193, 0.0695, 0.1569)	VG Unavailable	(0.0, 0.0089, 0.0734)	VG Unavailable	(0.0002, 0.0236, 0.0895)	(0.0, 0.0085, 0.0691)	(0.0, 0.0, 0.0655)	(0.0013, 0.0349, 0.1168)	(0.0184, 0.0596, 0.1244)	VG Unavailable	(0.0, 0.0127, 0.0862)	(0.0004, 0.0386, 0.1429)	(0.0116, 0.0609, 0.1458)	(0.004, 0.0307, 0.089)	(0.0, 0.021, 0.0853)	(0.0384, 0.1117, 0.2313)	(0.0094, 0.0558, 0.1444)
ENSG00000260465	VG Unavailable	VG Unavailable	VG Unavailable	(0.0, 0.0023, 0.0765)	VG Unavailable	VG Unavailable	VG Unavailable	VG Unavailable	VG Unavailable	VG Unavailable	(0.0, 0.0085, 0.0717)	(0.0, 0.0213, 0.0786)	(0.0, 0.0091, 0.0851)	(0.0, 0.0, 0.0846)	VG Unavailable	(0.0, 0.0175, 0.0641)	(0.0, 0.0152, 0.0941)	(0.0096, 0.0746, 0.2241)	(0.0, 0.0109, 0.0513)	VG Unavailable	(0.0002, 0.0295, 0.1187)	(0.0, 0.002, 0.0708)	(0.0, 0.0, 0.0717)	(0.0, 0.0131, 0.0726)	VG Unavailable
ENSG00000260517	VG Unavailable	VG Unavailable	VG Unavailable	VG Unavailable	VG Unavailable	VG Unavailable	VG Unavailable	VG Unavailable	VG Unavailable	VG Unavailable	VG Unavailable	VG Unavailable	VG Unavailable	VG Unavailable	VG Unavailable	VG Unavailable	(0.0247, 0.1202, 0.284)	VG Unavailable	VG Unavailable	VG Unavailable	VG Unavailable	VG Unavailable	VG Unavailable	VG Unavailable	VG Unavailable
ENSG00000260536	(0.0001, 0.0027, 0.008)	(0.0, 0.0003, 0.007)	(0.0, 0.0031, 0.013)	VG Unavailable	VG Unavailable	VG Unavailable	VG Unavailable	(0.0, 0.0014, 0.006)	VG Unavailable	VG Unavailable	VG Unavailable	(0.0009, 0.0055, 0.0138)	(0.0, 0.0114, 0.0606)	VG Unavailable	VG Unavailable	VG Unavailable	(0.0001, 0.0033, 0.0103)	(0.0016, 0.0066, 0.0142)	VG Unavailable	VG Unavailable	VG Unavailable	(0.0, 0.0028, 0.0205)	VG Unavailable	VG Unavailable	(0.0, 0.0, 0.0195)
ENSG00000260565	(0.0404, 0.1496, 0.3341)	(0.1186, 0.3087, 0.6017)	VG Unavailable	VG Unavailable	VG Unavailable	VG Unavailable	(0.0049, 0.0701, 0.2152)	(0.1142, 0.2638, 0.4841)	VG Unavailable	VG Unavailable	VG Unavailable	(0.0762, 0.2041, 0.3977)	(0.0209, 0.0893, 0.2296)	VG Unavailable	VG Unavailable	VG Unavailable	(0.0954, 0.2452, 0.4628)	(0.0753, 0.1945, 0.4147)	(0.0326, 0.1271, 0.2998)	VG Unavailable	VG Unavailable	(0.0045, 0.0479, 0.14)	VG Unavailable	(0.0048, 0.0363, 0.1033)	(0.1514, 0.4123, 0.8112)
ENSG00000260608	(0.003, 0.0114, 0.025)	(0.0025, 0.0072, 0.0149)	(0.0026, 0.0098, 0.0241)	(0.0004, 0.0034, 0.0102)	(0.0017, 0.0067, 0.0156)	(0.0031, 0.0228, 0.0613)	(0.0043, 0.0122, 0.0229)	(0.0041, 0.0156, 0.0309)	(0.0014, 0.0048, 0.0104)	(0.0054, 0.013, 0.0236)	(0.0012, 0.0052, 0.0117)	(0.0015, 0.0053, 0.0109)	(0.0023, 0.0066, 0.0135)	(0.0, 0.0012, 0.0065)	(0.0015, 0.0278, 0.0903)	(0.0047, 0.038, 0.1036)	(0.0033, 0.0107, 0.0211)	(0.0012, 0.0049, 0.011)	(0.0008, 0.0048, 0.0127)	(0.0022, 0.0076, 0.0171)	(0.0011, 0.0058, 0.0138)	(0.003, 0.0101, 0.0197)	(0.0033, 0.0107, 0.0227)	(0.0023, 0.0073, 0.0158)	(0.0013, 0.0058, 0.0133)
ENSG00000260616	(0.0004, 0.0059, 0.0174)	(0.0017, 0.0137, 0.0388)	(0.0019, 0.0082, 0.0186)	(0.0, 0.006, 0.0448)	(0.0, 0.0, 0.0203)	(0.0, 0.0041, 0.0245)	(0.0, 0.0035, 0.0146)	(0.0024, 0.0115, 0.0277)	(0.0, 0.0, 0.0047)	(0.0036, 0.0204, 0.0545)	(0.0001, 0.0035, 0.0118)	(0.0004, 0.0075, 0.0213)	(0.0, 0.0028, 0.027)	(0.0014, 0.007, 0.0178)	(0.0027, 0.013, 0.0306)	(0.0001, 0.0066, 0.0238)	(0.0003, 0.005, 0.0156)	(0.0004, 0.0055, 0.0173)	(0.0, 0.0, 0.0124)	(0.0003, 0.0146, 0.0483)	(0.0002, 0.0046, 0.0153)	(0.0, 0.0038, 0.0165)	(0.0068, 0.0186, 0.0379)	(0.0, 0.0068, 0.0292)	(0.0, 0.0024, 0.0089)
ENSG00000260618	(0.0018, 0.0269, 0.0786)	(0.0042, 0.0342, 0.0961)	(0.0, 0.0, 0.0121)	(0.0014, 0.0214, 0.0639)	VG Unavailable	VG Unavailable	(0.0, 0.0069, 0.0438)	(0.0, 0.0036, 0.0264)	(0.0, 0.0096, 0.0396)	(0.0, 0.007, 0.0517)	(0.0, 0.0021, 0.0362)	(0.0082, 0.0452, 0.1146)	(0.0031, 0.0721, 0.2429)	(0.0, 0.0233, 0.1128)	(0.0, 0.0059, 0.0314)	(0.0, 0.0055, 0.0484)	(0.001, 0.0125, 0.0342)	(0.0237, 0.0847, 0.1887)	(0.0, 0.0022, 0.0226)	(0.0, 0.0078, 0.0351)	(0.0021, 0.0168, 0.046)	(0.0, 0.0013, 0.0689)	(0.0, 0.0, 0.2015)	(0.0, 0.0, 0.0121)	(0.0, 0.0008, 0.0482)
ENSG00000260630	(0.0036, 0.0192, 0.0492)	(0.0, 0.0003, 0.2298)	(0.0, 0.0073, 0.059)	(0.0028, 0.0416, 0.1245)	(0.0086, 0.0481, 0.1199)	VG Unavailable	(0.0035, 0.0301, 0.0847)	(0.0087, 0.0351, 0.0811)	(0.0071, 0.0443, 0.1112)	(0.0052, 0.0394, 0.109)	(0.0002, 0.0144, 0.0475)	(0.005, 0.0397, 0.1081)	(0.0004, 0.0251, 0.0875)	(0.0146, 0.0629, 0.1371)	VG Unavailable	VG Unavailable	(0.0083, 0.0375, 0.092)	(0.001, 0.0163, 0.0485)	(0.0062, 0.0354, 0.0884)	(0.0035, 0.0286, 0.0775)	(0.0054, 0.0341, 0.09)	(0.0028, 0.0226, 0.0629)	(0.0003, 0.0196, 0.073)	(0.0, 0.0074, 0.0373)	(0.0, 0.0102, 0.0408)
ENSG00000260664	VG Unavailable	VG Unavailable	VG Unavailable	VG Unavailable	VG Unavailable	VG Unavailable	VG Unavailable	VG Unavailable	VG Unavailable	VG Unavailable	VG Unavailable	VG Unavailable	VG Unavailable	VG Unavailable	VG Unavailable	VG Unavailable	VG Unavailable	(0.0049, 0.0362, 0.1039)	VG Unavailable	VG Unavailable	VG Unavailable	VG Unavailable	VG Unavailable	VG Unavailable	VG Unavailable
ENSG00000260671	(0.0817, 0.2248, 0.4339)	(0.0658, 0.228, 0.4714)	(0.035, 0.1051, 0.2364)	(0.0659, 0.1928, 0.4078)	(0.0265, 0.0998, 0.2209)	(0.0366, 0.1229, 0.2662)	(0.0014, 0.025, 0.0706)	(0.0432, 0.1195, 0.2395)	(0.0576, 0.1977, 0.4312)	(0.0416, 0.1398, 0.3076)	(0.0729, 0.1986, 0.3991)	(0.0682, 0.1643, 0.2981)	(0.042, 0.1452, 0.3193)	(0.0574, 0.1841, 0.3779)	(0.066, 0.2128, 0.4342)	(0.0901, 0.2399, 0.4621)	(0.0287, 0.0825, 0.1772)	(0.0318, 0.1008, 0.2049)	(0.031, 0.1063, 0.2234)	(0.0577, 0.173, 0.3555)	(0.0384, 0.1319, 0.2728)	(0.0138, 0.0506, 0.1158)	(0.0772, 0.228, 0.4583)	(0.0391, 0.1277, 0.2718)	(0.0312, 0.0869, 0.1819)
ENSG00000260708	(0.0361, 0.1352, 0.3195)	(0.0856, 0.2822, 0.5982)	(0.1275, 0.323, 0.6281)	(0.0812, 0.2137, 0.4137)	(0.1244, 0.327, 0.65)	(0.1271, 0.328, 0.6279)	(0.1, 0.2613, 0.4956)	(0.0171, 0.0582, 0.1299)	(0.0857, 0.2571, 0.5147)	(0.1235, 0.3069, 0.5924)	(0.0844, 0.2639, 0.5301)	VG Unavailable	(0.0856, 0.2388, 0.4773)	(0.0793, 0.2497, 0.5639)	(0.1293, 0.4649, 1.0964)	(0.142, 0.4012, 0.8724)	VG Unavailable	(0.051, 0.1665, 0.359)	(0.0632, 0.2002, 0.4367)	VG Unavailable	(0.0892, 0.2641, 0.5437)	(0.0869, 0.2735, 0.6163)	(0.1757, 0.5325, 1.1254)	VG Unavailable	(0.0039, 0.0482, 0.1348)
ENSG00000260735	VG Unavailable	VG Unavailable	VG Unavailable	(0.0194, 0.0956, 0.2301)	VG Unavailable	VG Unavailable	VG Unavailable	VG Unavailable	VG Unavailable	VG Unavailable	VG Unavailable	VG Unavailable	VG Unavailable	VG Unavailable	VG Unavailable	VG Unavailable	VG Unavailable	VG Unavailable	VG Unavailable	VG Unavailable	VG Unavailable	VG Unavailable	VG Unavailable	VG Unavailable	VG Unavailable
ENSG00000260773	(0.0043, 0.0311, 0.0828)	(0.011, 0.0457, 0.0967)	(0.0024, 0.0197, 0.0559)	(0.0005, 0.0138, 0.0464)	(0.0058, 0.0356, 0.0882)	(0.0063, 0.0341, 0.0859)	(0.0054, 0.0394, 0.1071)	(0.0022, 0.0309, 0.1026)	(0.0041, 0.023, 0.0564)	(0.0, 0.0052, 0.0371)	(0.0113, 0.0448, 0.104)	(0.0225, 0.1154, 0.2771)	(0.0013, 0.0163, 0.0484)	(0.0025, 0.0255, 0.0795)	(0.0046, 0.0349, 0.0942)	(0.021, 0.0717, 0.1567)	(0.0009, 0.0209, 0.0708)	(0.0027, 0.0348, 0.1024)	(0.0113, 0.0462, 0.1083)	(0.0007, 0.0183, 0.0644)	(0.0078, 0.0371, 0.0952)	(0.0, 0.0093, 0.0418)	(0.0035, 0.0319, 0.0918)	(0.0, 0.0073, 0.041)	(0.0013, 0.0221, 0.0784)
ENSG00000260808	(0.0007, 0.0061, 0.0169)	(0.0, 0.0025, 0.0094)	(0.0, 0.0022, 0.0121)	VG Unavailable	(0.0, 0.0009, 0.0074)	(0.0, 0.0035, 0.0148)	(0.0006, 0.0048, 0.0128)	(0.0032, 0.0113, 0.0249)	(0.0, 0.0013, 0.012)	(0.0, 0.0, 0.01)	VG Unavailable	(0.0001, 0.0041, 0.0134)	(0.0013, 0.0079, 0.0199)	VG Unavailable	VG Unavailable	VG Unavailable	(0.001, 0.0058, 0.0143)	(0.0007, 0.0059, 0.017)	(0.0, 0.0012, 0.0092)	VG Unavailable	(0.0, 0.0035, 0.0138)	(0.0002, 0.0042, 0.0147)	(0.0002, 0.0079, 0.0274)	(0.0, 0.0003, 0.0094)	(0.0, 0.0003, 0.0098)
ENSG00000260874	VG Unavailable	VG Unavailable	VG Unavailable	VG Unavailable	VG Unavailable	VG Unavailable	VG Unavailable	(0.0, 0.0007, 0.161)	VG Unavailable	VG Unavailable	VG Unavailable	(0.0, 0.0, 0.0138)	VG Unavailable	VG Unavailable	VG Unavailable	VG Unavailable	VG Unavailable	VG Unavailable	VG Unavailable	VG Unavailable	VG Unavailable	VG Unavailable	VG Unavailable	VG Unavailable	(0.001, 0.0179, 0.0611)
ENSG00000260896	(0.3439, 0.8689, 1.5975)	VG Unavailable	VG Unavailable	VG Unavailable	VG Unavailable	VG Unavailable	VG Unavailable	(0.442, 0.8939, 1.5866)	VG Unavailable	VG Unavailable	VG Unavailable	(0.1465, 0.3887, 0.7869)	VG Unavailable	VG Unavailable	VG Unavailable	VG Unavailable	(0.3013, 0.8939, 1.8363)	VG Unavailable	VG Unavailable	VG Unavailable	VG Unavailable	VG Unavailable	VG Unavailable	VG Unavailable	(0.2978, 0.8022, 1.591)
ENSG00000260898	VG Unavailable	VG Unavailable	(0.0, 0.0062, 0.0469)	VG Unavailable	(0.0095, 0.0502, 0.1347)	(0.0029, 0.0761, 0.2531)	(0.0024, 0.0408, 0.1275)	VG Unavailable	VG Unavailable	VG Unavailable	VG Unavailable	VG Unavailable	VG Unavailable	(0.0, 0.0167, 0.0685)	(0.0, 0.0, 0.0091)	(0.0113, 0.0696, 0.1604)	VG Unavailable	VG Unavailable	(0.0, 0.0178, 0.0917)	(0.0, 0.0, 0.1256)	(0.0, 0.0076, 0.0729)	VG Unavailable	(0.0014, 0.0382, 0.1351)	VG Unavailable	VG Unavailable
ENSG00000260916	(0.002, 0.0072, 0.0159)	(0.003, 0.0098, 0.0208)	(0.0089, 0.0372, 0.0813)	(0.0, 0.0034, 0.0129)	(0.001, 0.0083, 0.023)	(0.0042, 0.0164, 0.0391)	(0.0071, 0.0231, 0.0489)	(0.0046, 0.0125, 0.0241)	(0.0046, 0.0164, 0.0361)	(0.0042, 0.0187, 0.0448)	(0.0033, 0.0108, 0.0208)	(0.0017, 0.0074, 0.0171)	(0.0053, 0.0161, 0.0339)	(0.0086, 0.0267, 0.0591)	(0.0016, 0.0112, 0.0294)	(0.0002, 0.0039, 0.0137)	(0.0121, 0.0259, 0.0454)	(0.0031, 0.01, 0.0199)	(0.0009, 0.0097, 0.0263)	(0.0062, 0.0202, 0.0443)	(0.0038, 0.0111, 0.0243)	(0.0031, 0.0111, 0.0244)	(0.0136, 0.0316, 0.0581)	(0.0029, 0.0116, 0.0256)	(0.0027, 0.0104, 0.0229)
ENSG00000260983	VG Unavailable	VG Unavailable	VG Unavailable	VG Unavailable	VG Unavailable	VG Unavailable	VG Unavailable	(0.4861, 0.8939, 1.4219)	VG Unavailable	VG Unavailable	VG Unavailable	VG Unavailable	VG Unavailable	VG Unavailable	VG Unavailable	VG Unavailable	VG Unavailable	VG Unavailable	VG Unavailable	VG Unavailable	VG Unavailable	VG Unavailable	VG Unavailable	VG Unavailable	VG Unavailable
ENSG00000260989	(0.0026, 0.0308, 0.1027)	(0.0, 0.0169, 0.0684)	VG Unavailable	VG Unavailable	VG Unavailable	VG Unavailable	(0.0177, 0.0818, 0.2098)	(0.0, 0.0169, 0.0669)	VG Unavailable	VG Unavailable	VG Unavailable	(0.0, 0.0007, 0.2926)	VG Unavailable	VG Unavailable	VG Unavailable	VG Unavailable	(0.013, 0.0625, 0.1587)	(0.0, 0.0, 0.0255)	VG Unavailable	VG Unavailable	VG Unavailable	VG Unavailable	VG Unavailable	VG Unavailable	VG Unavailable
ENSG00000260997	(0.0, 0.0038, 0.0122)	(0.0039, 0.0177, 0.0425)	(0.0015, 0.0101, 0.0254)	(0.0022, 0.0153, 0.044)	(0.0037, 0.0264, 0.0705)	(0.0002, 0.0067, 0.0205)	(0.0061, 0.0209, 0.0442)	(0.0017, 0.0082, 0.0197)	(0.003, 0.0155, 0.0374)	(0.003, 0.0141, 0.0347)	(0.0042, 0.0167, 0.038)	(0.0008, 0.0082, 0.0258)	(0.0217, 0.0593, 0.1129)	(0.009, 0.0226, 0.0424)	(0.0119, 0.0398, 0.0827)	(0.0005, 0.0091, 0.0314)	(0.0104, 0.0264, 0.0499)	(0.0068, 0.0199, 0.0404)	(0.0242, 0.0641, 0.1239)	(0.0336, 0.0983, 0.1865)	(0.0024, 0.0155, 0.0405)	(0.0248, 0.0639, 0.1204)	(0.0261, 0.0704, 0.1308)	(0.0213, 0.0591, 0.1097)	(0.0, 0.0027, 0.0118)
ENSG00000261002	(0.0018, 0.0177, 0.0466)	(0.0077, 0.0274, 0.0583)	(0.0, 0.0, 0.0174)	(0.0, 0.0, 0.0156)	(0.0069, 0.0383, 0.0988)	VG Unavailable	(0.0, 0.0042, 0.0294)	(0.0, 0.002, 0.0218)	VG Unavailable	VG Unavailable	VG Unavailable	(0.0007, 0.0156, 0.0566)	VG Unavailable	VG Unavailable	(0.0, 0.0034, 0.0163)	(0.0006, 0.0167, 0.0554)	(0.0031, 0.0156, 0.0398)	(0.0, 0.0049, 0.0199)	(0.0024, 0.0221, 0.0623)	(0.0026, 0.0193, 0.0553)	VG Unavailable	(0.0001, 0.0147, 0.061)	(0.0035, 0.0227, 0.0626)	VG Unavailable	(0.0, 0.0, 0.3487)
ENSG00000261008	(0.0, 0.0016, 0.0332)	(0.0004, 0.009, 0.0272)	(0.0041, 0.0234, 0.0636)	(0.0197, 0.078, 0.1862)	(0.0044, 0.0269, 0.0667)	(0.0, 0.0105, 0.0466)	(0.0012, 0.025, 0.0871)	(0.0038, 0.0204, 0.0524)	(0.0, 0.0256, 0.1073)	(0.0, 0.0029, 0.0872)	(0.0, 0.0, 0.0523)	(0.0002, 0.0095, 0.0309)	VG Unavailable	(0.0, 0.0114, 0.0905)	(0.0017, 0.0157, 0.0442)	(0.0042, 0.0288, 0.0851)	(0.0111, 0.0423, 0.1016)	(0.0167, 0.0505, 0.1014)	(0.0, 0.0088, 0.0389)	(0.0008, 0.0219, 0.0653)	(0.0004, 0.03, 0.1085)	(0.0, 0.0039, 0.0378)	(0.0032, 0.0289, 0.0829)	VG Unavailable	(0.0158, 0.0526, 0.1209)
ENSG00000261070	(0.0154, 0.0394, 0.0757)	(0.0143, 0.0388, 0.0753)	(0.015, 0.0437, 0.0896)	(0.0098, 0.0294, 0.0589)	(0.0237, 0.0846, 0.1781)	(0.0247, 0.0609, 0.1163)	(0.0056, 0.0331, 0.0876)	(0.003, 0.0151, 0.036)	(0.0076, 0.0259, 0.0542)	(0.0441, 0.1097, 0.2034)	(0.0123, 0.0596, 0.1515)	(0.0035, 0.0163, 0.0369)	(0.0198, 0.0533, 0.1018)	(0.0104, 0.0347, 0.0737)	(0.0277, 0.0657, 0.1288)	(0.0119, 0.0357, 0.0746)	(0.0006, 0.0093, 0.0275)	(0.022, 0.0527, 0.095)	(0.0063, 0.0353, 0.09)	(0.0, 0.0, 0.0373)	(0.0283, 0.0671, 0.1262)	(0.0199, 0.053, 0.0989)	(0.0131, 0.0532, 0.1176)	(0.0186, 0.0658, 0.139)	(0.0253, 0.0565, 0.1057)
ENSG00000261105	VG Unavailable	VG Unavailable	VG Unavailable	VG Unavailable	VG Unavailable	VG Unavailable	VG Unavailable	VG Unavailable	VG Unavailable	(0.0072, 0.0617, 0.1652)	VG Unavailable	VG Unavailable	VG Unavailable	VG Unavailable	VG Unavailable	VG Unavailable	VG Unavailable	VG Unavailable	VG Unavailable	VG Unavailable	VG Unavailable	VG Unavailable	VG Unavailable	VG Unavailable	VG Unavailable
ENSG00000261114	(0.0005, 0.0232, 0.0867)	VG Unavailable	(0.0, 0.0, 0.0311)	VG Unavailable	VG Unavailable	VG Unavailable	VG Unavailable	VG Unavailable	VG Unavailable	(0.0045, 0.0436, 0.1276)	VG Unavailable	(0.0, 0.0, 0.0151)	(0.0024, 0.0387, 0.1212)	(0.0, 0.0121, 0.0564)	VG Unavailable	(0.0, 0.01, 0.0514)	VG Unavailable	VG Unavailable	VG Unavailable	VG Unavailable	(0.0065, 0.0401, 0.1047)	VG Unavailable	(0.0, 0.0001, 0.5626)	VG Unavailable	VG Unavailable
ENSG00000261218	VG Unavailable	(0.0001, 0.0199, 0.073)	(0.0136, 0.0706, 0.1865)	VG Unavailable	VG Unavailable	VG Unavailable	VG Unavailable	(0.0353, 0.1065, 0.2151)	VG Unavailable	VG Unavailable	(0.0102, 0.052, 0.131)	(0.0062, 0.0452, 0.1296)	VG Unavailable	VG Unavailable	VG Unavailable	VG Unavailable	(0.0426, 0.1248, 0.2511)	(0.0034, 0.0336, 0.0892)	VG Unavailable	VG Unavailable	VG Unavailable	(0.0049, 0.048, 0.134)	(0.0299, 0.1165, 0.2597)	(0.0549, 0.1802, 0.3839)	VG Unavailable
ENSG00000261221	(0.0, 0.0008, 0.0724)	(0.0, 0.0021, 0.0146)	(0.0009, 0.0114, 0.0346)	(0.0, 0.0042, 0.0223)	(0.0006, 0.0134, 0.0445)	(0.0023, 0.0223, 0.0625)	(0.002, 0.0188, 0.0516)	(0.0001, 0.0102, 0.036)	(0.0, 0.0034, 0.0405)	(0.0, 0.0016, 0.0185)	(0.0031, 0.0181, 0.0434)	(0.0003, 0.0125, 0.0477)	(0.0017, 0.028, 0.0876)	(0.0, 0.0025, 0.0175)	(0.0, 0.0, 0.0474)	(0.0, 0.0051, 0.0237)	(0.0004, 0.0084, 0.0272)	(0.0, 0.003, 0.0181)	(0.0, 0.0035, 0.0163)	(0.0002, 0.0072, 0.0247)	(0.0002, 0.0079, 0.0256)	(0.0, 0.0, 0.0133)	(0.0, 0.0063, 0.0293)	(0.0, 0.0036, 0.0226)	(0.0002, 0.0096, 0.0328)
ENSG00000261236	(0.0011, 0.0068, 0.016)	(0.0002, 0.0025, 0.0074)	(0.0, 0.0001, 0.1186)	(0.0, 0.0044, 0.0244)	VG Unavailable	(0.0, 0.0091, 0.0548)	(0.0001, 0.0153, 0.0593)	(0.0012, 0.0055, 0.012)	(0.0, 0.0006, 0.1506)	(0.0, 0.0048, 0.0301)	VG Unavailable	(0.001, 0.0046, 0.0107)	(0.0001, 0.007, 0.0263)	(0.0, 0.0, 0.0157)	VG Unavailable	VG Unavailable	(0.0016, 0.006, 0.0141)	(0.0025, 0.0112, 0.0274)	(0.0, 0.0, 0.0064)	(0.0063, 0.049, 0.1316)	(0.0001, 0.0078, 0.0265)	(0.0, 0.0005, 0.015)	(0.0, 0.0, 0.0069)	VG Unavailable	(0.0, 0.0022, 0.008)
ENSG00000261267	(0.0008, 0.0146, 0.0468)	(0.0005, 0.0133, 0.0447)	(0.0, 0.0, 0.0278)	(0.0142, 0.093, 0.2491)	(0.0009, 0.0169, 0.0554)	(0.0104, 0.0499, 0.1262)	(0.0012, 0.0149, 0.0409)	(0.004, 0.0161, 0.035)	(0.0019, 0.023, 0.0647)	VG Unavailable	(0.0006, 0.0229, 0.0802)	(0.0014, 0.0099, 0.0257)	(0.0, 0.0045, 0.0282)	(0.0, 0.0054, 0.0406)	(0.0024, 0.0181, 0.0501)	(0.0085, 0.0292, 0.0677)	(0.0, 0.0059, 0.0253)	(0.0, 0.0061, 0.0465)	(0.005, 0.0394, 0.1017)	VG Unavailable	(0.0003, 0.0126, 0.0414)	(0.0004, 0.0229, 0.0729)	(0.0, 0.0002, 0.1159)	(0.0, 0.0065, 0.0488)	(0.0, 0.0023, 0.0254)
ENSG00000261324	VG Unavailable	VG Unavailable	VG Unavailable	VG Unavailable	VG Unavailable	VG Unavailable	VG Unavailable	VG Unavailable	VG Unavailable	VG Unavailable	VG Unavailable	VG Unavailable	VG Unavailable	VG Unavailable	VG Unavailable	VG Unavailable	VG Unavailable	VG Unavailable	VG Unavailable	VG Unavailable	VG Unavailable	VG Unavailable	VG Unavailable	(0.0, 0.005, 0.0595)	VG Unavailable
ENSG00000261346	(0.0, 0.0049, 0.0261)	(0.0004, 0.0075, 0.0232)	VG Unavailable	VG Unavailable	VG Unavailable	VG Unavailable	VG Unavailable	(0.0001, 0.0079, 0.0273)	VG Unavailable	VG Unavailable	VG Unavailable	(0.0078, 0.0992, 0.3348)	VG Unavailable	VG Unavailable	VG Unavailable	VG Unavailable	(0.0001, 0.0075, 0.0257)	(0.0076, 0.0522, 0.1321)	VG Unavailable	VG Unavailable	VG Unavailable	VG Unavailable	VG Unavailable	VG Unavailable	(0.0208, 0.1002, 0.2441)
ENSG00000261371	(0.013, 0.0513, 0.1123)	(0.0075, 0.0382, 0.092)	(0.017, 0.0585, 0.1217)	(0.0325, 0.1257, 0.2791)	(0.0086, 0.0344, 0.0788)	(0.0217, 0.0793, 0.1698)	(0.0307, 0.0835, 0.177)	(0.0311, 0.1053, 0.2393)	(0.0088, 0.0396, 0.0807)	(0.0005, 0.0156, 0.0545)	(0.0048, 0.0233, 0.0527)	(0.0005, 0.0249, 0.0872)	(0.0105, 0.0433, 0.1044)	(0.0054, 0.0333, 0.0851)	(0.0133, 0.0612, 0.1518)	(0.0163, 0.0707, 0.166)	(0.0047, 0.0285, 0.0725)	(0.0145, 0.0491, 0.1006)	(0.0328, 0.1015, 0.2236)	(0.0039, 0.0265, 0.0691)	(0.0333, 0.128, 0.2918)	(0.0004, 0.0157, 0.0481)	(0.0019, 0.0265, 0.0875)	(0.0452, 0.115, 0.2332)	(0.0127, 0.0508, 0.1142)
ENSG00000261373	VG Unavailable	VG Unavailable	VG Unavailable	(0.0, 0.0045, 0.048)	VG Unavailable	(0.0008, 0.0264, 0.0851)	VG Unavailable	(0.0, 0.0083, 0.0717)	VG Unavailable	VG Unavailable	VG Unavailable	(0.0, 0.0, 0.0307)	VG Unavailable	VG Unavailable	VG Unavailable	VG Unavailable	(0.0, 0.0055, 0.0644)	(0.0, 0.0041, 0.0672)	VG Unavailable	VG Unavailable	VG Unavailable	VG Unavailable	VG Unavailable	VG Unavailable	VG Unavailable
ENSG00000261386	VG Unavailable	VG Unavailable	VG Unavailable	VG Unavailable	VG Unavailable	VG Unavailable	VG Unavailable	VG Unavailable	VG Unavailable	VG Unavailable	VG Unavailable	VG Unavailable	VG Unavailable	VG Unavailable	VG Unavailable	VG Unavailable	(0.0033, 0.0391, 0.1302)	VG Unavailable	VG Unavailable	VG Unavailable	VG Unavailable	VG Unavailable	VG Unavailable	VG Unavailable	VG Unavailable
ENSG00000261393	VG Unavailable	VG Unavailable	VG Unavailable	VG Unavailable	VG Unavailable	VG Unavailable	VG Unavailable	VG Unavailable	VG Unavailable	VG Unavailable	VG Unavailable	(0.0021, 0.0271, 0.0874)	VG Unavailable	VG Unavailable	VG Unavailable	VG Unavailable	VG Unavailable	VG Unavailable	VG Unavailable	VG Unavailable	VG Unavailable	VG Unavailable	VG Unavailable	VG Unavailable	VG Unavailable
ENSG00000261416	VG Unavailable	VG Unavailable	VG Unavailable	VG Unavailable	VG Unavailable	VG Unavailable	VG Unavailable	VG Unavailable	(0.0, 0.0, 0.0131)	VG Unavailable	VG Unavailable	VG Unavailable	VG Unavailable	VG Unavailable	VG Unavailable	VG Unavailable	VG Unavailable	VG Unavailable	VG Unavailable	VG Unavailable	VG Unavailable	VG Unavailable	VG Unavailable	VG Unavailable	VG Unavailable
ENSG00000261419	(0.5983, 0.8939, 1.2259)	VG Unavailable	VG Unavailable	VG Unavailable	VG Unavailable	VG Unavailable	VG Unavailable	(0.517, 0.8939, 1.3141)	VG Unavailable	VG Unavailable	VG Unavailable	(0.5828, 0.8939, 1.2548)	VG Unavailable	VG Unavailable	VG Unavailable	VG Unavailable	(0.6189, 0.8939, 1.2285)	(0.6119, 0.8939, 1.1909)	VG Unavailable	VG Unavailable	VG Unavailable	VG Unavailable	VG Unavailable	VG Unavailable	VG Unavailable
ENSG00000261455	(0.0213, 0.0607, 0.1148)	(0.0166, 0.0535, 0.1038)	(0.0165, 0.0618, 0.1429)	(0.003, 0.0237, 0.0698)	(0.0165, 0.0558, 0.1261)	(0.0035, 0.0378, 0.1152)	(0.0277, 0.09, 0.1972)	(0.0387, 0.0985, 0.1888)	(0.0234, 0.0998, 0.2287)	(0.0221, 0.0664, 0.1379)	VG Unavailable	(0.0299, 0.0664, 0.12)	(0.0082, 0.0303, 0.0677)	(0.0026, 0.0259, 0.0754)	(0.0227, 0.0771, 0.1596)	(0.0038, 0.0247, 0.0634)	(0.03, 0.0797, 0.1493)	(0.0299, 0.065, 0.1197)	(0.0141, 0.045, 0.0869)	(0.0383, 0.1307, 0.3007)	(0.0026, 0.0192, 0.0548)	(0.0118, 0.0391, 0.077)	(0.035, 0.105, 0.2163)	(0.0111, 0.0426, 0.0995)	(0.0126, 0.0345, 0.0732)
ENSG00000261460	(0.0037, 0.0108, 0.022)	(0.0015, 0.0048, 0.0103)	VG Unavailable	(0.0, 0.0007, 0.0407)	(0.0, 0.0069, 0.0407)	(0.0, 0.008, 0.038)	VG Unavailable	(0.0014, 0.0046, 0.009)	(0.0, 0.0028, 0.0191)	(0.0, 0.0, 0.0174)	VG Unavailable	(0.0015, 0.0053, 0.0117)	VG Unavailable	(0.0, 0.0039, 0.0275)	(0.0, 0.0017, 0.02)	(0.0006, 0.0144, 0.0499)	(0.0004, 0.0022, 0.0055)	(0.0002, 0.0024, 0.0072)	(0.0, 0.0096, 0.0394)	(0.0019, 0.0213, 0.0633)	VG Unavailable	(0.0044, 0.0219, 0.0523)	VG Unavailable	VG Unavailable	(0.0014, 0.0047, 0.01)
ENSG00000261474	(0.0, 0.0149, 0.068)	VG Unavailable	VG Unavailable	VG Unavailable	VG Unavailable	VG Unavailable	VG Unavailable	VG Unavailable	VG Unavailable	VG Unavailable	VG Unavailable	VG Unavailable	VG Unavailable	VG Unavailable	VG Unavailable	VG Unavailable	VG Unavailable	(0.0154, 0.0815, 0.2235)	VG Unavailable	VG Unavailable	VG Unavailable	VG Unavailable	VG Unavailable	VG Unavailable	VG Unavailable
ENSG00000261490	(0.0006, 0.0149, 0.0506)	VG Unavailable	VG Unavailable	VG Unavailable	VG Unavailable	VG Unavailable	VG Unavailable	VG Unavailable	VG Unavailable	VG Unavailable	VG Unavailable	VG Unavailable	VG Unavailable	VG Unavailable	VG Unavailable	VG Unavailable	VG Unavailable	(0.0, 0.017, 0.1458)	VG Unavailable	(0.0, 0.0124, 0.0819)	VG Unavailable	VG Unavailable	VG Unavailable	VG Unavailable	VG Unavailable
ENSG00000261505	(0.0028, 0.0128, 0.0294)	(0.0048, 0.0172, 0.0381)	(0.0054, 0.0308, 0.0817)	VG Unavailable	(0.0262, 0.3297, 1.0512)	(0.0, 0.0, 0.0174)	(0.0001, 0.0059, 0.0207)	(0.0062, 0.0238, 0.0553)	(0.0, 0.0015, 0.018)	(0.0001, 0.006, 0.0206)	(0.0041, 0.0198, 0.0482)	(0.0015, 0.0098, 0.026)	(0.0002, 0.0299, 0.1244)	(0.0024, 0.0148, 0.0389)	(0.0004, 0.0205, 0.0709)	(0.0002, 0.0251, 0.0921)	(0.008, 0.0235, 0.0495)	(0.0041, 0.016, 0.0363)	(0.003, 0.0126, 0.0292)	(0.0026, 0.0164, 0.0408)	(0.0045, 0.0234, 0.0574)	(0.0016, 0.0106, 0.0267)	(0.0, 0.0044, 0.0189)	(0.0001, 0.0061, 0.0215)	(0.0017, 0.0137, 0.0382)
ENSG00000261526	(0.0, 0.0056, 0.0339)	(0.0, 0.0061, 0.0328)	(0.0, 0.0069, 0.0443)	(0.0, 0.0022, 0.0325)	(0.0, 0.0118, 0.0472)	(0.0017, 0.0238, 0.0698)	(0.0, 0.0, 0.0945)	(0.0056, 0.029, 0.0728)	(0.0, 0.0018, 0.0438)	VG Unavailable	(0.0009, 0.023, 0.0824)	(0.0003, 0.0144, 0.0498)	VG Unavailable	(0.0, 0.0, 0.0183)	VG Unavailable	(0.0, 0.0001, 0.5632)	(0.0, 0.0, 0.0081)	(0.0, 0.0, 0.006)	(0.0018, 0.0283, 0.0876)	(0.0, 0.0, 0.0213)	(0.0, 0.0, 0.1198)	(0.0, 0.0085, 0.0381)	(0.0, 0.0, 0.0101)	(0.0, 0.0041, 0.0282)	(0.0055, 0.028, 0.0715)
ENSG00000261546	(0.0128, 0.0698, 0.17)	(0.0073, 0.048, 0.1223)	(0.0, 0.0035, 0.0268)	(0.0273, 0.0818, 0.1628)	(0.0691, 0.1762, 0.3274)	(0.031, 0.0918, 0.2072)	(0.0042, 0.0301, 0.0817)	(0.0157, 0.0575, 0.1262)	(0.0021, 0.0242, 0.0688)	(0.0, 0.0132, 0.0628)	(0.0069, 0.0277, 0.0625)	(0.0095, 0.0472, 0.1094)	(0.002, 0.0278, 0.0861)	(0.0061, 0.0309, 0.0729)	(0.0209, 0.0741, 0.1572)	(0.0168, 0.0905, 0.2282)	(0.013, 0.0456, 0.0994)	(0.029, 0.1391, 0.3424)	(0.0, 0.0056, 0.047)	VG Unavailable	(0.0073, 0.034, 0.0787)	(0.0283, 0.1029, 0.219)	(0.0081, 0.0359, 0.0817)	VG Unavailable	(0.0401, 0.1536, 0.3682)
ENSG00000261574	(0.0, 0.0111, 0.0642)	(0.0, 0.0213, 0.1214)	(0.0051, 0.0403, 0.1174)	VG Unavailable	(0.0, 0.0219, 0.0997)	(0.0026, 0.0675, 0.2284)	(0.0017, 0.0409, 0.1544)	(0.0034, 0.0349, 0.0953)	(0.0, 0.0, 0.1438)	VG Unavailable	VG Unavailable	(0.0027, 0.0362, 0.1111)	VG Unavailable	VG Unavailable	(0.0, 0.0128, 0.0739)	(0.0059, 0.0461, 0.1326)	(0.0, 0.0161, 0.0789)	(0.0, 0.0164, 0.0699)	(0.0011, 0.0249, 0.0796)	(0.0023, 0.0378, 0.1182)	(0.0, 0.0081, 0.0489)	(0.0, 0.0139, 0.0541)	(0.0, 0.0, 0.1096)	(0.0007, 0.0274, 0.0989)	(0.0, 0.007, 0.0391)
ENSG00000261609	(0.0009, 0.0107, 0.0321)	(0.0043, 0.0229, 0.06)	(0.0015, 0.012, 0.035)	(0.0, 0.0, 0.0903)	(0.0, 0.0, 0.0102)	(0.0, 0.0126, 0.0495)	(0.0, 0.0044, 0.0222)	(0.0046, 0.0209, 0.0475)	(0.0006, 0.0131, 0.0457)	(0.0, 0.0117, 0.0451)	(0.0072, 0.035, 0.0835)	(0.0025, 0.0138, 0.0368)	(0.0, 0.003, 0.0445)	(0.0018, 0.0163, 0.0462)	(0.0025, 0.0201, 0.0544)	(0.0, 0.0107, 0.0458)	(0.0, 0.0008, 0.0384)	(0.0029, 0.0184, 0.0494)	(0.0, 0.0011, 0.031)	(0.0038, 0.0296, 0.0842)	(0.0, 0.0128, 0.0445)	(0.0, 0.008, 0.0421)	(0.0019, 0.019, 0.0552)	(0.0, 0.0051, 0.0334)	(0.0, 0.0, 0.055)
ENSG00000261618	(0.0007, 0.0271, 0.0966)	(0.0, 0.0154, 0.089)	VG Unavailable	VG Unavailable	VG Unavailable	VG Unavailable	VG Unavailable	(0.0, 0.0225, 0.088)	VG Unavailable	VG Unavailable	VG Unavailable	VG Unavailable	VG Unavailable	VG Unavailable	VG Unavailable	VG Unavailable	VG Unavailable	VG Unavailable	(0.0, 0.0035, 0.0423)	VG Unavailable	(0.0, 0.019, 0.0895)	VG Unavailable	VG Unavailable	VG Unavailable	(0.0, 0.0133, 0.0574)
ENSG00000261644	(0.0044, 0.0186, 0.0431)	(0.0012, 0.0126, 0.0373)	(0.0, 0.0141, 0.1049)	VG Unavailable	(0.0008, 0.0192, 0.0653)	(0.0044, 0.0593, 0.1963)	(0.0, 0.0, 0.0631)	(0.0, 0.0082, 0.03)	(0.0, 0.0043, 0.0412)	(0.0018, 0.0227, 0.0671)	(0.0024, 0.0285, 0.0883)	(0.0, 0.0, 0.0362)	(0.0013, 0.0246, 0.0691)	(0.0034, 0.0464, 0.1407)	(0.0018, 0.0269, 0.0749)	(0.0, 0.0027, 0.0456)	(0.0, 0.0047, 0.0237)	(0.0062, 0.0295, 0.0772)	(0.0, 0.0045, 0.0501)	(0.0013, 0.0247, 0.0771)	(0.0, 0.0007, 0.0666)	(0.0, 0.0033, 0.0315)	(0.0, 0.0, 0.0544)	(0.0014, 0.019, 0.06)	(0.0001, 0.0066, 0.0255)
ENSG00000261645	VG Unavailable	(0.1016, 0.319, 0.6752)	VG Unavailable	VG Unavailable	VG Unavailable	VG Unavailable	VG Unavailable	VG Unavailable	VG Unavailable	VG Unavailable	VG Unavailable	(0.2244, 0.6057, 1.2434)	VG Unavailable	VG Unavailable	VG Unavailable	VG Unavailable	VG Unavailable	VG Unavailable	VG Unavailable	VG Unavailable	VG Unavailable	VG Unavailable	VG Unavailable	VG Unavailable	(0.3031, 0.8008, 1.5369)
ENSG00000261777	(0.0012, 0.0088, 0.0239)	(0.0021, 0.0153, 0.0402)	VG Unavailable	VG Unavailable	VG Unavailable	VG Unavailable	VG Unavailable	(0.0057, 0.0192, 0.0401)	VG Unavailable	VG Unavailable	VG Unavailable	(0.0023, 0.016, 0.0417)	VG Unavailable	VG Unavailable	VG Unavailable	VG Unavailable	(0.0, 0.0069, 0.0285)	(0.0049, 0.016, 0.0336)	VG Unavailable	VG Unavailable	VG Unavailable	VG Unavailable	VG Unavailable	VG Unavailable	(0.0029, 0.0179, 0.0422)
ENSG00000261786	(0.0225, 0.086, 0.1911)	(0.0054, 0.0777, 0.2504)	VG Unavailable	VG Unavailable	VG Unavailable	VG Unavailable	VG Unavailable	VG Unavailable	VG Unavailable	VG Unavailable	VG Unavailable	(0.0066, 0.0519, 0.1461)	VG Unavailable	VG Unavailable	VG Unavailable	VG Unavailable	VG Unavailable	(0.0201, 0.0761, 0.1751)	VG Unavailable	VG Unavailable	VG Unavailable	VG Unavailable	VG Unavailable	VG Unavailable	(0.0002, 0.0183, 0.0621)
ENSG00000261821	VG Unavailable	VG Unavailable	VG Unavailable	VG Unavailable	VG Unavailable	VG Unavailable	VG Unavailable	(0.0251, 0.122, 0.2926)	VG Unavailable	VG Unavailable	VG Unavailable	(0.0414, 0.1631, 0.3688)	VG Unavailable	VG Unavailable	VG Unavailable	VG Unavailable	(0.0779, 0.4096, 0.931)	VG Unavailable	VG Unavailable	VG Unavailable	VG Unavailable	VG Unavailable	VG Unavailable	VG Unavailable	VG Unavailable
ENSG00000261824	(0.0047, 0.0293, 0.0738)	(0.0043, 0.0295, 0.0744)	(0.0025, 0.0195, 0.0505)	(0.0018, 0.0225, 0.0714)	VG Unavailable	VG Unavailable	(0.001, 0.0124, 0.0364)	(0.0391, 0.1558, 0.3461)	(0.004, 0.0308, 0.083)	(0.0, 0.0089, 0.0404)	(0.0, 0.0087, 0.0316)	(0.0021, 0.0242, 0.075)	(0.0031, 0.0203, 0.0537)	(0.0072, 0.0249, 0.0536)	(0.0023, 0.0273, 0.0803)	(0.0118, 0.0618, 0.1585)	(0.0206, 0.0684, 0.1551)	(0.0162, 0.0739, 0.1753)	(0.0094, 0.0381, 0.0804)	(0.0, 0.0082, 0.0423)	(0.0027, 0.0174, 0.0435)	(0.0024, 0.021, 0.0541)	(0.0205, 0.0581, 0.1167)	(0.0064, 0.0515, 0.1374)	(0.0246, 0.0819, 0.1806)
ENSG00000261879	(0.0085, 0.0194, 0.0333)	(0.0067, 0.015, 0.0266)	(0.007, 0.0281, 0.0577)	(0.008, 0.0177, 0.0309)	(0.0033, 0.0106, 0.0223)	(0.0055, 0.0125, 0.0236)	(0.0235, 0.0506, 0.0886)	(0.0025, 0.0061, 0.012)	(0.0092, 0.0205, 0.0369)	(0.0192, 0.0459, 0.085)	(0.0129, 0.0393, 0.0741)	(0.028, 0.0717, 0.1301)	(0.0109, 0.0233, 0.0397)	(0.0052, 0.0149, 0.0301)	(0.0054, 0.0225, 0.05)	(0.0052, 0.0132, 0.0252)	(0.0081, 0.0179, 0.0337)	(0.0075, 0.0167, 0.0291)	(0.0216, 0.0485, 0.0871)	(0.0127, 0.0262, 0.0453)	(0.018, 0.0453, 0.0815)	(0.0161, 0.0343, 0.0612)	(0.0091, 0.0329, 0.0663)	(0.0058, 0.0193, 0.0422)	(0.004, 0.0112, 0.0219)
ENSG00000261971	(0.0113, 0.0488, 0.1039)	(0.0165, 0.0599, 0.129)	VG Unavailable	VG Unavailable	VG Unavailable	VG Unavailable	VG Unavailable	(0.0108, 0.0426, 0.0985)	VG Unavailable	VG Unavailable	VG Unavailable	(0.0057, 0.0463, 0.1209)	VG Unavailable	VG Unavailable	VG Unavailable	(0.0361, 0.1998, 0.5748)	(0.0314, 0.0887, 0.1891)	(0.0158, 0.0563, 0.1305)	(0.0049, 0.0392, 0.0959)	(0.0153, 0.0678, 0.1706)	VG Unavailable	(0.0, 0.0073, 0.0777)	VG Unavailable	VG Unavailable	(0.0274, 0.0841, 0.1755)
ENSG00000262039	(0.0061, 0.0285, 0.0715)	(0.0347, 0.1099, 0.2277)	(0.0, 0.0, 0.0554)	(0.0, 0.0118, 0.0529)	(0.0029, 0.0247, 0.0701)	(0.0, 0.0, 0.0149)	(0.0049, 0.031, 0.0842)	(0.0115, 0.0529, 0.1296)	(0.0013, 0.0225, 0.064)	(0.0003, 0.0212, 0.0683)	(0.0015, 0.0205, 0.066)	(0.007, 0.0289, 0.0622)	(0.0092, 0.0559, 0.1454)	(0.0, 0.0111, 0.0623)	(0.0126, 0.049, 0.1101)	(0.006, 0.0417, 0.107)	(0.0088, 0.0376, 0.0821)	(0.0078, 0.0335, 0.0769)	(0.0012, 0.0143, 0.0384)	(0.0, 0.0063, 0.0614)	(0.0035, 0.0358, 0.0963)	(0.0018, 0.0206, 0.0632)	(0.0, 0.0067, 0.0332)	(0.0045, 0.0319, 0.084)	(0.0202, 0.0594, 0.1232)
ENSG00000262049	(0.0, 0.0036, 0.0128)	(0.0003, 0.0032, 0.0091)	(0.0, 0.0006, 0.0148)	(0.0031, 0.017, 0.044)	(0.0, 0.0008, 0.0094)	VG Unavailable	(0.0, 0.0033, 0.0126)	(0.0, 0.0028, 0.0089)	(0.0, 0.0034, 0.0148)	(0.0015, 0.0119, 0.0319)	(0.0003, 0.008, 0.0245)	(0.0002, 0.0025, 0.0073)	(0.0001, 0.004, 0.0129)	(0.0008, 0.0084, 0.0255)	(0.0004, 0.0045, 0.0127)	(0.0007, 0.0061, 0.0168)	(0.0001, 0.0031, 0.0099)	(0.0019, 0.0098, 0.0235)	(0.0006, 0.0076, 0.0223)	(0.0, 0.0025, 0.0143)	(0.0006, 0.0055, 0.016)	(0.0, 0.0046, 0.0181)	(0.0014, 0.0142, 0.0402)	(0.001, 0.0066, 0.0166)	(0.0004, 0.0038, 0.0118)
ENSG00000262115	(0.0068, 0.0546, 0.1576)	(0.0, 0.0009, 0.138)	VG Unavailable	VG Unavailable	VG Unavailable	VG Unavailable	VG Unavailable	(0.0, 0.0111, 0.0525)	VG Unavailable	VG Unavailable	VG Unavailable	(0.0, 0.0243, 0.1252)	VG Unavailable	VG Unavailable	VG Unavailable	VG Unavailable	(0.0, 0.0023, 0.0333)	(0.0, 0.0176, 0.0743)	VG Unavailable	VG Unavailable	VG Unavailable	VG Unavailable	VG Unavailable	VG Unavailable	(0.0, 0.0184, 0.0756)
ENSG00000262222	(0.0, 0.0177, 0.0679)	(0.0029, 0.0274, 0.0718)	(0.0, 0.0112, 0.0743)	(0.0019, 0.0464, 0.1485)	(0.0, 0.0048, 0.0794)	VG Unavailable	(0.0099, 0.0603, 0.1604)	(0.0007, 0.019, 0.0589)	VG Unavailable	VG Unavailable	(0.0, 0.0014, 0.1581)	(0.0018, 0.03, 0.1001)	(0.0, 0.0046, 0.0413)	(0.0, 0.0, 0.1787)	VG Unavailable	(0.0005, 0.0167, 0.0556)	(0.0, 0.0101, 0.0643)	(0.0001, 0.0124, 0.0444)	VG Unavailable	VG Unavailable	(0.0019, 0.0332, 0.1149)	(0.0015, 0.0339, 0.1179)	VG Unavailable	(0.0, 0.0082, 0.0645)	(0.0075, 0.0533, 0.1416)
ENSG00000262246	(0.0015, 0.0042, 0.0085)	(0.0017, 0.0052, 0.0102)	(0.0022, 0.0078, 0.0162)	(0.0002, 0.0032, 0.0095)	(0.0008, 0.007, 0.0213)	(0.0017, 0.0062, 0.0141)	(0.0032, 0.0104, 0.0226)	(0.0013, 0.0046, 0.0095)	(0.0022, 0.0088, 0.0199)	(0.0, 0.0034, 0.0111)	(0.0004, 0.0031, 0.008)	(0.0009, 0.0031, 0.0063)	(0.0036, 0.0102, 0.0211)	(0.0021, 0.0062, 0.0125)	(0.0037, 0.0144, 0.0321)	(0.0017, 0.0083, 0.0182)	(0.0027, 0.007, 0.0133)	(0.0009, 0.0033, 0.0073)	(0.0008, 0.004, 0.0096)	(0.0008, 0.003, 0.0073)	(0.0012, 0.0057, 0.0129)	(0.0, 0.0009, 0.0044)	(0.0, 0.0012, 0.0072)	(0.0008, 0.0046, 0.0111)	(0.0042, 0.0094, 0.0166)
ENSG00000262420	(0.0024, 0.0141, 0.0356)	(0.0012, 0.0059, 0.015)	(0.0037, 0.0136, 0.0286)	(0.0538, 0.1552, 0.3096)	(0.0029, 0.0094, 0.0182)	(0.0013, 0.0068, 0.0157)	(0.0017, 0.009, 0.0219)	(0.0069, 0.0298, 0.0672)	(0.004, 0.0124, 0.0249)	(0.0002, 0.004, 0.0136)	(0.0004, 0.0048, 0.014)	(0.0004, 0.0055, 0.0168)	(0.0024, 0.0103, 0.0261)	(0.0059, 0.0155, 0.0303)	(0.0026, 0.011, 0.0254)	(0.001, 0.0049, 0.0111)	(0.0023, 0.0092, 0.0226)	(0.0, 0.0042, 0.0149)	(0.0012, 0.0068, 0.0168)	(0.0039, 0.0163, 0.0362)	(0.0008, 0.0048, 0.012)	(0.0022, 0.0122, 0.0297)	(0.0007, 0.0043, 0.0112)	(0.0008, 0.0077, 0.0206)	(0.0002, 0.0044, 0.0144)
ENSG00000262454	(0.0017, 0.0198, 0.0576)	(0.0, 0.0007, 0.185)	(0.0, 0.0054, 0.0434)	(0.0, 0.0, 0.021)	(0.0017, 0.025, 0.0766)	(0.0, 0.0047, 0.0532)	(0.0, 0.0104, 0.0465)	(0.01, 0.041, 0.0954)	(0.0158, 0.0561, 0.1281)	(0.0, 0.0028, 0.0317)	(0.0022, 0.0196, 0.0547)	(0.0018, 0.0181, 0.0533)	(0.0, 0.0095, 0.0384)	(0.0012, 0.0196, 0.0599)	(0.0025, 0.024, 0.0693)	(0.0005, 0.0174, 0.0594)	(0.0, 0.0133, 0.0557)	(0.0, 0.0092, 0.0365)	(0.0004, 0.0113, 0.0373)	(0.0029, 0.0216, 0.057)	(0.0, 0.0019, 0.0311)	(0.0004, 0.0128, 0.0464)	(0.0021, 0.0194, 0.0582)	(0.0018, 0.0255, 0.0837)	(0.0158, 0.0737, 0.1638)
ENSG00000262468	VG Unavailable	VG Unavailable	VG Unavailable	VG Unavailable	VG Unavailable	VG Unavailable	VG Unavailable	(0.0265, 0.0988, 0.216)	VG Unavailable	VG Unavailable	VG Unavailable	VG Unavailable	VG Unavailable	VG Unavailable	VG Unavailable	VG Unavailable	VG Unavailable	VG Unavailable	VG Unavailable	VG Unavailable	VG Unavailable	VG Unavailable	VG Unavailable	VG Unavailable	VG Unavailable
ENSG00000262482	(0.0113, 0.0402, 0.0906)	(0.0069, 0.023, 0.0438)	(0.011, 0.0304, 0.0631)	(0.0277, 0.0632, 0.1153)	(0.008, 0.0241, 0.0495)	(0.0117, 0.0343, 0.0699)	(0.0161, 0.0387, 0.0691)	(0.013, 0.0385, 0.0797)	(0.0209, 0.052, 0.1043)	(0.0169, 0.0437, 0.087)	(0.0202, 0.0487, 0.0882)	(0.0121, 0.032, 0.0634)	(0.0058, 0.0193, 0.0434)	(0.0125, 0.0372, 0.0755)	(0.0151, 0.0374, 0.068)	(0.0108, 0.0407, 0.0889)	(0.0112, 0.0317, 0.0657)	(0.0119, 0.0358, 0.0753)	(0.0108, 0.0264, 0.0472)	(0.0085, 0.0231, 0.0441)	(0.0211, 0.0506, 0.0953)	(0.0165, 0.0397, 0.0768)	(0.0203, 0.0472, 0.085)	(0.0176, 0.0419, 0.0774)	(0.0086, 0.0296, 0.0662)
ENSG00000262528	(0.0128, 0.0504, 0.1254)	(0.0126, 0.0667, 0.1742)	(0.0093, 0.0497, 0.1196)	VG Unavailable	VG Unavailable	VG Unavailable	(0.0081, 0.043, 0.1048)	(0.0201, 0.1073, 0.2959)	(0.0027, 0.0264, 0.076)	(0.0086, 0.0408, 0.0994)	(0.0081, 0.0391, 0.0907)	VG Unavailable	(0.0132, 0.0726, 0.1658)	(0.0, 0.0128, 0.0491)	VG Unavailable	VG Unavailable	(0.0138, 0.0565, 0.1258)	(0.0145, 0.0557, 0.1274)	(0.0011, 0.0211, 0.0651)	(0.0119, 0.0831, 0.2139)	(0.0009, 0.025, 0.0811)	(0.0, 0.0031, 0.0356)	(0.0057, 0.0416, 0.108)	(0.0029, 0.0293, 0.0845)	VG Unavailable
ENSG00000262580	VG Unavailable	(0.0, 0.0019, 0.1221)	(0.0046, 0.029, 0.0768)	VG Unavailable	(0.0189, 0.0872, 0.2057)	(0.0055, 0.0364, 0.0981)	(0.0045, 0.0362, 0.099)	(0.015, 0.0604, 0.1383)	(0.0268, 0.0933, 0.1922)	(0.0109, 0.0718, 0.2008)	(0.0412, 0.1338, 0.2905)	(0.0101, 0.0646, 0.1681)	(0.0222, 0.1488, 0.3949)	(0.0172, 0.0773, 0.1891)	VG Unavailable	(0.0365, 0.1143, 0.2501)	(0.0454, 0.1606, 0.3423)	(0.0038, 0.048, 0.1352)	(0.0014, 0.0233, 0.0709)	VG Unavailable	(0.0211, 0.072, 0.1539)	(0.0268, 0.0978, 0.2246)	(0.0317, 0.1154, 0.2386)	(0.0294, 0.0882, 0.1905)	VG Unavailable
ENSG00000262621	(0.0078, 0.0481, 0.1282)	(0.0009, 0.0181, 0.0649)	VG Unavailable	(0.0001, 0.0246, 0.0962)	(0.0005, 0.0289, 0.1026)	(0.0026, 0.0327, 0.0978)	(0.0028, 0.0337, 0.1057)	(0.0, 0.0, 0.0243)	(0.0067, 0.0406, 0.1005)	(0.0083, 0.0867, 0.2518)	(0.0104, 0.0544, 0.1402)	(0.0051, 0.0332, 0.0847)	(0.005, 0.0348, 0.1009)	VG Unavailable	VG Unavailable	(0.004, 0.0342, 0.0937)	(0.0, 0.0093, 0.0669)	(0.0036, 0.0302, 0.0833)	(0.0053, 0.0392, 0.1097)	VG Unavailable	VG Unavailable	(0.0119, 0.0606, 0.1478)	(0.0019, 0.037, 0.1158)	(0.0, 0.0164, 0.0715)	(0.0, 0.013, 0.0703)
ENSG00000262662	VG Unavailable	VG Unavailable	VG Unavailable	VG Unavailable	VG Unavailable	VG Unavailable	VG Unavailable	VG Unavailable	(0.003, 0.0443, 0.1402)	VG Unavailable	VG Unavailable	VG Unavailable	VG Unavailable	VG Unavailable	VG Unavailable	VG Unavailable	VG Unavailable	VG Unavailable	VG Unavailable	VG Unavailable	(0.0, 0.0031, 0.124)	VG Unavailable	VG Unavailable	VG Unavailable	VG Unavailable
ENSG00000262814	(0.0001, 0.0035, 0.0126)	(0.0, 0.0101, 0.0415)	(0.0032, 0.0137, 0.0302)	(0.0008, 0.0035, 0.0082)	(0.0001, 0.0022, 0.0075)	(0.0003, 0.0055, 0.0166)	(0.0, 0.0014, 0.0052)	(0.0003, 0.0108, 0.0425)	VG Unavailable	(0.0, 0.0026, 0.0136)	(0.0, 0.0002, 0.0064)	(0.0, 0.0, 0.0235)	(0.0001, 0.0023, 0.0069)	(0.0021, 0.0097, 0.0234)	(0.0018, 0.0065, 0.0155)	(0.0026, 0.0079, 0.0158)	(0.0002, 0.0046, 0.0162)	(0.0016, 0.0186, 0.0535)	(0.0, 0.0038, 0.0145)	(0.0001, 0.0018, 0.0053)	(0.0006, 0.0048, 0.0127)	(0.0, 0.0003, 0.1108)	(0.0001, 0.0031, 0.0105)	(0.0011, 0.0088, 0.0234)	VG Unavailable
ENSG00000262879	(0.0152, 0.0691, 0.1659)	(0.0, 0.0048, 0.0315)	(0.0018, 0.0265, 0.0804)	(0.0, 0.008, 0.0557)	(0.0035, 0.0293, 0.0783)	(0.0, 0.0, 0.0182)	(0.0263, 0.097, 0.2147)	(0.0075, 0.0357, 0.0854)	(0.0, 0.0153, 0.0582)	(0.0139, 0.0561, 0.1277)	(0.0002, 0.011, 0.0343)	(0.0, 0.0028, 0.0386)	(0.0062, 0.0424, 0.1054)	(0.0037, 0.0291, 0.0771)	(0.0, 0.0045, 0.11)	(0.0, 0.001, 0.122)	(0.0, 0.0082, 0.0352)	(0.0027, 0.0331, 0.0984)	(0.0, 0.0124, 0.054)	(0.0, 0.0045, 0.0466)	(0.0, 0.0045, 0.039)	(0.0, 0.0101, 0.0389)	(0.0, 0.0071, 0.0416)	(0.009, 0.0325, 0.0698)	(0.0087, 0.0436, 0.1066)
ENSG00000262902	(0.5802, 0.8939, 1.2469)	VG Unavailable	VG Unavailable	VG Unavailable	VG Unavailable	(0.5472, 0.8939, 1.3317)	VG Unavailable	VG Unavailable	VG Unavailable	VG Unavailable	VG Unavailable	VG Unavailable	VG Unavailable	VG Unavailable	VG Unavailable	VG Unavailable	VG Unavailable	VG Unavailable	VG Unavailable	VG Unavailable	VG Unavailable	VG Unavailable	VG Unavailable	VG Unavailable	VG Unavailable
ENSG00000262903	VG Unavailable	VG Unavailable	VG Unavailable	VG Unavailable	VG Unavailable	VG Unavailable	VG Unavailable	VG Unavailable	VG Unavailable	VG Unavailable	VG Unavailable	VG Unavailable	VG Unavailable	VG Unavailable	VG Unavailable	VG Unavailable	VG Unavailable	VG Unavailable	VG Unavailable	VG Unavailable	VG Unavailable	VG Unavailable	VG Unavailable	VG Unavailable	(0.0008, 0.0214, 0.0755)
ENSG00000262943	(0.121, 0.303, 0.5627)	(0.1019, 0.2306, 0.4145)	(0.0567, 0.1875, 0.3994)	(0.0505, 0.1349, 0.2676)	(0.0674, 0.1814, 0.3633)	VG Unavailable	(0.0025, 0.0396, 0.1206)	(0.0424, 0.1167, 0.2347)	(0.0669, 0.2284, 0.497)	(0.0897, 0.3393, 0.8008)	(0.041, 0.1638, 0.375)	(0.0918, 0.225, 0.4164)	VG Unavailable	(0.1053, 0.2728, 0.5108)	VG Unavailable	(0.0358, 0.123, 0.2712)	(0.1761, 0.3912, 0.7264)	(0.1793, 0.4199, 0.7882)	(0.0838, 0.2542, 0.497)	(0.0307, 0.1389, 0.3099)	(0.0937, 0.246, 0.4912)	(0.0147, 0.0643, 0.1562)	(0.0322, 0.116, 0.2704)	(0.1155, 0.3297, 0.6911)	(0.0891, 0.2159, 0.4085)
ENSG00000263001	(0.0, 0.0034, 0.0454)	(0.0018, 0.0226, 0.0688)	VG Unavailable	VG Unavailable	VG Unavailable	VG Unavailable	VG Unavailable	(0.0, 0.0, 0.0519)	VG Unavailable	(0.0, 0.0, 4.858)	VG Unavailable	(0.0, 0.0112, 0.0542)	(0.0054, 0.0516, 0.1562)	VG Unavailable	VG Unavailable	VG Unavailable	(0.0019, 0.0285, 0.0941)	(0.0, 0.0143, 0.1216)	VG Unavailable	VG Unavailable	VG Unavailable	(0.0003, 0.0237, 0.0873)	(0.0, 0.0107, 0.0893)	VG Unavailable	VG Unavailable
ENSG00000263002	VG Unavailable	VG Unavailable	VG Unavailable	VG Unavailable	VG Unavailable	VG Unavailable	VG Unavailable	VG Unavailable	VG Unavailable	VG Unavailable	VG Unavailable	VG Unavailable	VG Unavailable	VG Unavailable	VG Unavailable	VG Unavailable	VG Unavailable	VG Unavailable	VG Unavailable	VG Unavailable	VG Unavailable	(0.0112, 0.0944, 0.2449)	VG Unavailable	VG Unavailable	VG Unavailable
ENSG00000263033	VG Unavailable	VG Unavailable	VG Unavailable	VG Unavailable	VG Unavailable	VG Unavailable	VG Unavailable	VG Unavailable	VG Unavailable	VG Unavailable	VG Unavailable	VG Unavailable	VG Unavailable	VG Unavailable	VG Unavailable	VG Unavailable	VG Unavailable	VG Unavailable	(0.0, 0.0054, 0.078)	VG Unavailable	VG Unavailable	VG Unavailable	VG Unavailable	VG Unavailable	VG Unavailable
ENSG00000263069	(0.0035, 0.0078, 0.0144)	(0.0001, 0.001, 0.0027)	(0.0012, 0.0048, 0.0107)	(0.0012, 0.0044, 0.0101)	(0.0039, 0.0116, 0.0229)	(0.0, 0.001, 0.0045)	(0.0009, 0.0037, 0.0085)	(0.0017, 0.0042, 0.0081)	(0.0012, 0.0054, 0.0116)	(0.0, 0.0, 0.0197)	(0.0, 0.0, 0.0026)	(0.0026, 0.0065, 0.0127)	(0.0028, 0.0076, 0.0154)	(0.0012, 0.0048, 0.0108)	(0.0002, 0.0023, 0.006)	(0.0008, 0.0039, 0.0091)	(0.0024, 0.0076, 0.0145)	(0.0028, 0.0066, 0.0123)	(0.0027, 0.0077, 0.0161)	(0.0003, 0.0027, 0.0075)	(0.0029, 0.0091, 0.0182)	(0.002, 0.0067, 0.0133)	(0.0058, 0.0142, 0.0254)	(0.001, 0.0041, 0.009)	(0.0018, 0.0047, 0.0091)
ENSG00000263072	(0.0208, 0.0583, 0.1168)	(0.0099, 0.0463, 0.112)	(0.0, 0.0138, 0.0565)	VG Unavailable	(0.0003, 0.0205, 0.0737)	(0.016, 0.0756, 0.1766)	(0.0129, 0.0741, 0.1868)	(0.0178, 0.0527, 0.1084)	(0.0017, 0.0243, 0.0772)	(0.0005, 0.0146, 0.0508)	(0.0073, 0.0551, 0.1404)	(0.0091, 0.049, 0.1207)	(0.0168, 0.0811, 0.2071)	(0.0158, 0.0666, 0.1462)	VG Unavailable	VG Unavailable	(0.0488, 0.1508, 0.3114)	(0.0331, 0.0857, 0.1599)	(0.0336, 0.1106, 0.2338)	(0.0, 0.0, 0.0491)	(0.0476, 0.1636, 0.3525)	(0.0018, 0.0254, 0.0703)	(0.0, 0.0082, 0.0462)	(0.0007, 0.0221, 0.0713)	(0.0514, 0.1181, 0.2222)
ENSG00000263264	(0.0021, 0.0215, 0.0622)	(0.0046, 0.0285, 0.0787)	VG Unavailable	VG Unavailable	VG Unavailable	VG Unavailable	VG Unavailable	(0.0021, 0.0218, 0.0638)	VG Unavailable	VG Unavailable	VG Unavailable	(0.0012, 0.0253, 0.0811)	VG Unavailable	VG Unavailable	(0.0108, 0.0727, 0.1841)	VG Unavailable	(0.0001, 0.03, 0.1141)	(0.016, 0.0575, 0.1336)	VG Unavailable	VG Unavailable	VG Unavailable	VG Unavailable	VG Unavailable	VG Unavailable	(0.0108, 0.0517, 0.1266)
ENSG00000263266	(0.6592, 0.8939, 1.1635)	VG Unavailable	(0.6206, 0.8939, 1.1984)	(0.646, 0.8939, 1.1445)	VG Unavailable	VG Unavailable	VG Unavailable	(0.6836, 0.8939, 1.1157)	(0.658, 0.8939, 1.1601)	VG Unavailable	(0.6329, 0.8939, 1.2011)	(0.6793, 0.8939, 1.1725)	(0.6583, 0.8939, 1.1563)	(0.6309, 0.8939, 1.1921)	VG Unavailable	VG Unavailable	(0.6146, 0.8939, 1.2281)	(0.6922, 0.8939, 1.1274)	VG Unavailable	(0.692, 0.8939, 1.1231)	(0.6601, 0.8939, 1.1747)	(0.6791, 0.8939, 1.1278)	(0.6184, 0.8939, 1.232)	(0.6604, 0.8939, 1.1775)	(0.6654, 0.8939, 1.1681)
ENSG00000263272	(0.0, 0.0, 0.0091)	(0.0061, 0.0294, 0.0779)	(0.001, 0.0107, 0.0291)	(0.0046, 0.0205, 0.0497)	(0.0, 0.0242, 0.1046)	(0.0032, 0.022, 0.0528)	(0.0015, 0.02, 0.0545)	(0.0001, 0.0076, 0.027)	(0.0, 0.0099, 0.0553)	(0.0007, 0.0219, 0.0731)	(0.0, 0.0041, 0.0362)	(0.0022, 0.0326, 0.0965)	(0.0031, 0.0587, 0.1993)	(0.0002, 0.0145, 0.0554)	(0.0013, 0.0168, 0.0497)	(0.0, 0.0106, 0.0388)	(0.0, 0.0046, 0.0272)	(0.0, 0.0, 0.07)	(0.0047, 0.0267, 0.0656)	(0.0142, 0.0473, 0.098)	(0.0108, 0.0403, 0.0878)	(0.0046, 0.0283, 0.0764)	(0.0016, 0.0262, 0.0812)	(0.009, 0.067, 0.1869)	(0.0, 0.0016, 0.03)
ENSG00000263293	(0.0047, 0.0217, 0.0521)	(0.0018, 0.0322, 0.1044)	(0.0, 0.0187, 0.0883)	(0.0, 0.0101, 0.0457)	(0.0049, 0.0419, 0.1196)	(0.0, 0.0211, 0.0904)	(0.0, 0.0026, 0.0352)	(0.0098, 0.0444, 0.1046)	(0.0, 0.0, 0.0826)	(0.0001, 0.016, 0.0582)	(0.002, 0.0188, 0.0585)	(0.0007, 0.0181, 0.0576)	(0.0004, 0.0166, 0.0553)	(0.001, 0.0262, 0.0795)	(0.0, 0.0039, 0.0286)	(0.0, 0.0124, 0.0526)	(0.0003, 0.0204, 0.0623)	(0.0093, 0.0457, 0.1141)	(0.0004, 0.0087, 0.0291)	(0.0, 0.0016, 0.0851)	(0.0057, 0.0309, 0.0794)	(0.0, 0.0057, 0.0393)	(0.0, 0.0006, 0.2464)	(0.0, 0.0, 0.9172)	(0.0, 0.0, 0.0791)
ENSG00000263300	(0.1817, 0.5498, 1.1158)	VG Unavailable	VG Unavailable	VG Unavailable	VG Unavailable	VG Unavailable	VG Unavailable	VG Unavailable	VG Unavailable	VG Unavailable	VG Unavailable	VG Unavailable	VG Unavailable	VG Unavailable	VG Unavailable	VG Unavailable	VG Unavailable	VG Unavailable	VG Unavailable	VG Unavailable	VG Unavailable	VG Unavailable	VG Unavailable	VG Unavailable	VG Unavailable
ENSG00000263307	(0.0, 0.0002, 0.0426)	(0.0, 0.0005, 0.0051)	(0.001, 0.0043, 0.0101)	(0.0, 0.0031, 0.0118)	(0.0, 0.0053, 0.0295)	(0.0, 0.0016, 0.0087)	(0.0006, 0.0039, 0.0093)	(0.0001, 0.0032, 0.0107)	(0.0, 0.001, 0.0043)	(0.0004, 0.0026, 0.0069)	(0.0006, 0.0095, 0.0276)	(0.0015, 0.0103, 0.0275)	(0.0042, 0.0119, 0.0246)	(0.0006, 0.0048, 0.0125)	(0.0, 0.0026, 0.0125)	(0.0, 0.0008, 0.0077)	(0.0007, 0.0045, 0.0106)	(0.002, 0.0104, 0.0263)	(0.0006, 0.0035, 0.0087)	(0.0, 0.001, 0.0071)	(0.0006, 0.0042, 0.0114)	(0.002, 0.0062, 0.013)	(0.0, 0.002, 0.0083)	(0.0004, 0.0029, 0.0076)	(0.0026, 0.0126, 0.03)
ENSG00000263327	(0.2638, 0.7384, 1.4179)	VG Unavailable	(0.374, 0.8939, 1.5856)	VG Unavailable	(0.3953, 0.8939, 1.6419)	VG Unavailable	VG Unavailable	(0.3633, 0.8939, 1.6965)	VG Unavailable	VG Unavailable	(0.2804, 0.7513, 1.4194)	(0.3014, 0.6983, 1.2752)	VG Unavailable	(0.3554, 0.8939, 1.6529)	VG Unavailable	VG Unavailable	VG Unavailable	(0.1209, 0.2953, 0.5768)	(0.4325, 0.8939, 1.5428)	VG Unavailable	VG Unavailable	VG Unavailable	VG Unavailable	VG Unavailable	(0.3938, 0.8939, 1.5927)
ENSG00000263345	(0.0044, 0.0278, 0.0684)	(0.0462, 0.1365, 0.2668)	(0.0192, 0.0726, 0.1748)	(0.0083, 0.0407, 0.1041)	VG Unavailable	(0.0031, 0.0411, 0.1284)	(0.0055, 0.034, 0.0802)	(0.0, 0.0052, 0.0227)	VG Unavailable	VG Unavailable	VG Unavailable	(0.0002, 0.0093, 0.0313)	(0.0051, 0.0337, 0.0959)	VG Unavailable	(0.0036, 0.0325, 0.0941)	VG Unavailable	(0.0012, 0.0196, 0.0567)	(0.0, 0.004, 0.0186)	VG Unavailable	(0.0, 0.0014, 0.2371)	(0.0, 0.0067, 0.0738)	(0.0, 0.0, 0.9297)	VG Unavailable	VG Unavailable	(0.0, 0.0025, 0.0389)
ENSG00000263465	(0.0023, 0.0097, 0.0224)	(0.0015, 0.0089, 0.0216)	(0.0036, 0.0161, 0.0366)	(0.0006, 0.0074, 0.0244)	(0.0, 0.0054, 0.0219)	(0.0, 0.0, 0.0045)	(0.0015, 0.0084, 0.0202)	(0.0071, 0.0215, 0.0443)	(0.007, 0.0264, 0.0584)	(0.0036, 0.0117, 0.0257)	(0.0037, 0.0163, 0.0385)	(0.0, 0.0022, 0.0095)	VG Unavailable	(0.0, 0.0008, 0.0151)	(0.0, 0.0, 0.0324)	(0.0001, 0.0081, 0.0283)	(0.0011, 0.0079, 0.0217)	(0.0017, 0.0093, 0.0229)	(0.0, 0.0002, 0.0372)	(0.0033, 0.0148, 0.0361)	(0.0007, 0.006, 0.0172)	(0.0041, 0.0233, 0.0604)	(0.0071, 0.029, 0.0659)	(0.0, 0.0, 0.0204)	(0.0012, 0.0092, 0.0239)
ENSG00000263494	(0.0129, 0.0352, 0.0734)	(0.0095, 0.0286, 0.0594)	(0.0046, 0.0187, 0.0434)	VG Unavailable	(0.0026, 0.0216, 0.059)	(0.0051, 0.0246, 0.0586)	(0.0114, 0.033, 0.067)	(0.0038, 0.016, 0.0383)	(0.0035, 0.0125, 0.0277)	(0.008, 0.0211, 0.0408)	(0.0053, 0.0218, 0.0497)	(0.0064, 0.0202, 0.0407)	(0.0047, 0.0159, 0.0339)	(0.0018, 0.0099, 0.0264)	(0.0078, 0.0358, 0.0836)	(0.0069, 0.0236, 0.0529)	(0.0004, 0.0064, 0.0202)	(0.0097, 0.0232, 0.0432)	(0.007, 0.024, 0.0513)	(0.0055, 0.0203, 0.0449)	(0.01, 0.0282, 0.0563)	(0.004, 0.0141, 0.0309)	(0.0021, 0.0101, 0.0252)	(0.0073, 0.0196, 0.038)	(0.0093, 0.0313, 0.0621)
ENSG00000263528	(0.0001, 0.005, 0.0166)	(0.0008, 0.0054, 0.0144)	(0.0032, 0.0151, 0.035)	(0.0005, 0.0116, 0.0384)	(0.0, 0.0081, 0.0351)	(0.0003, 0.0105, 0.0374)	(0.0002, 0.0091, 0.0301)	(0.0001, 0.0049, 0.017)	(0.0056, 0.0258, 0.0587)	(0.0071, 0.0262, 0.0623)	(0.0, 0.0032, 0.0114)	(0.0, 0.0015, 0.0129)	(0.0134, 0.0392, 0.0814)	(0.0041, 0.0251, 0.0656)	(0.0009, 0.0091, 0.0266)	(0.0051, 0.0244, 0.0592)	(0.0035, 0.0143, 0.031)	(0.0038, 0.0149, 0.0326)	(0.001, 0.0107, 0.0308)	(0.0031, 0.0155, 0.0377)	(0.0002, 0.0088, 0.0317)	(0.0087, 0.0279, 0.06)	(0.0088, 0.0394, 0.0974)	(0.0035, 0.018, 0.0454)	(0.0026, 0.0108, 0.0262)
ENSG00000263667	VG Unavailable	(0.1058, 0.2743, 0.5491)	VG Unavailable	VG Unavailable	VG Unavailable	VG Unavailable	VG Unavailable	VG Unavailable	VG Unavailable	VG Unavailable	VG Unavailable	VG Unavailable	VG Unavailable	VG Unavailable	VG Unavailable	VG Unavailable	VG Unavailable	(0.3796, 0.8939, 1.6329)	VG Unavailable	VG Unavailable	VG Unavailable	VG Unavailable	VG Unavailable	VG Unavailable	VG Unavailable
ENSG00000263680	(0.0593, 0.1505, 0.2912)	(0.0095, 0.0288, 0.0572)	(0.0409, 0.1049, 0.1925)	(0.0156, 0.0721, 0.162)	(0.0253, 0.123, 0.2989)	(0.0029, 0.0212, 0.0584)	(0.0503, 0.1463, 0.297)	(0.0479, 0.1222, 0.2261)	(0.0194, 0.0502, 0.0923)	(0.0316, 0.0639, 0.1061)	(0.0138, 0.0664, 0.1621)	(0.0867, 0.1799, 0.3187)	(0.0356, 0.0715, 0.1332)	(0.0094, 0.04, 0.0898)	(0.0023, 0.0135, 0.035)	(0.0639, 0.2624, 0.5969)	(0.0834, 0.1847, 0.337)	(0.1275, 0.3236, 0.6466)	(0.0306, 0.0738, 0.1371)	(0.0236, 0.065, 0.1263)	(0.0451, 0.1346, 0.2714)	(0.0264, 0.0658, 0.1249)	(0.0085, 0.0408, 0.0983)	(0.0104, 0.0423, 0.1019)	(0.0488, 0.1153, 0.2132)
ENSG00000263718	(0.029, 0.1249, 0.2937)	(0.0267, 0.1096, 0.2608)	(0.0, 0.0156, 0.0615)	VG Unavailable	(0.0186, 0.1174, 0.296)	VG Unavailable	VG Unavailable	(0.0174, 0.0572, 0.124)	VG Unavailable	VG Unavailable	(0.0012, 0.0617, 0.2356)	(0.0444, 0.1498, 0.3288)	VG Unavailable	VG Unavailable	VG Unavailable	VG Unavailable	(0.0553, 0.1533, 0.3144)	(0.0062, 0.0348, 0.087)	VG Unavailable	VG Unavailable	VG Unavailable	VG Unavailable	VG Unavailable	VG Unavailable	(0.0205, 0.0978, 0.2166)
ENSG00000263753	(0.0197, 0.0434, 0.0751)	(0.0249, 0.0539, 0.0928)	(0.0129, 0.0367, 0.0767)	(0.0025, 0.0158, 0.0378)	(0.0091, 0.0266, 0.0546)	(0.0056, 0.019, 0.0421)	(0.0177, 0.0368, 0.0681)	(0.0207, 0.0449, 0.0764)	(0.0079, 0.0223, 0.0434)	(0.0101, 0.029, 0.0568)	(0.0197, 0.0495, 0.091)	(0.0135, 0.0302, 0.054)	(0.0137, 0.0328, 0.0626)	(0.0115, 0.0348, 0.071)	(0.0102, 0.0395, 0.0937)	(0.0116, 0.0399, 0.0863)	(0.0162, 0.0349, 0.0578)	(0.018, 0.0415, 0.0794)	(0.0095, 0.0239, 0.0442)	(0.0064, 0.0235, 0.0516)	(0.0096, 0.024, 0.0427)	(0.0067, 0.0162, 0.0304)	(0.0189, 0.0519, 0.0978)	(0.0107, 0.0265, 0.055)	(0.0243, 0.0497, 0.0852)
ENSG00000263766	(0.0005, 0.0424, 0.1478)	VG Unavailable	(0.0, 0.0008, 0.0426)	(0.0, 0.0082, 0.0448)	VG Unavailable	(0.0, 0.0, 0.0687)	(0.0, 0.006, 0.038)	(0.0, 0.0013, 0.0604)	(0.0, 0.0115, 0.0571)	VG Unavailable	(0.0, 0.0024, 0.0626)	VG Unavailable	(0.0, 0.0154, 0.0845)	(0.0, 0.0095, 0.0393)	VG Unavailable	(0.0, 0.0282, 0.1198)	(0.0, 0.0084, 0.0446)	VG Unavailable	(0.0, 0.0167, 0.0749)	(0.0, 0.0, 0.0535)	(0.0, 0.012, 0.0522)	(0.0001, 0.0207, 0.0824)	VG Unavailable	(0.01, 0.063, 0.1673)	VG Unavailable
ENSG00000263787	VG Unavailable	VG Unavailable	VG Unavailable	VG Unavailable	VG Unavailable	VG Unavailable	VG Unavailable	VG Unavailable	VG Unavailable	VG Unavailable	VG Unavailable	VG Unavailable	VG Unavailable	VG Unavailable	(0.0029, 0.025, 0.0703)	VG Unavailable	VG Unavailable	VG Unavailable	VG Unavailable	VG Unavailable	VG Unavailable	VG Unavailable	VG Unavailable	VG Unavailable	VG Unavailable
ENSG00000263812	(0.2365, 0.5754, 1.1502)	VG Unavailable	VG Unavailable	(0.0654, 0.3208, 0.7825)	(0.0851, 0.3208, 0.6804)	VG Unavailable	(0.0034, 0.0372, 0.1203)	(0.0189, 0.086, 0.1954)	(0.072, 0.1834, 0.3567)	(0.025, 0.0949, 0.2227)	(0.0883, 0.3678, 0.8114)	VG Unavailable	VG Unavailable	(0.0911, 0.254, 0.503)	(0.0896, 0.2367, 0.4715)	VG Unavailable	(0.2896, 0.8939, 1.8368)	(0.096, 0.3154, 0.6889)	(0.0531, 0.1347, 0.2556)	(0.0596, 0.1755, 0.3618)	(0.099, 0.2875, 0.5772)	(0.0294, 0.1216, 0.2674)	(0.0168, 0.0886, 0.2143)	(0.2286, 0.7247, 1.4507)	VG Unavailable
ENSG00000263826	(0.001, 0.0061, 0.0167)	(0.0, 0.0038, 0.016)	(0.0, 0.0029, 0.0114)	(0.0, 0.0021, 0.0096)	(0.0, 0.0012, 0.0084)	(0.0, 0.0017, 0.012)	(0.0, 0.0013, 0.0106)	(0.0002, 0.0042, 0.0141)	(0.0, 0.0, 0.0037)	(0.0028, 0.0108, 0.0253)	(0.0003, 0.0049, 0.0132)	(0.0, 0.0029, 0.0148)	(0.0015, 0.0079, 0.021)	(0.0001, 0.0027, 0.0081)	(0.0, 0.0021, 0.0145)	(0.0014, 0.0079, 0.0193)	(0.0058, 0.0209, 0.0486)	(0.0, 0.0, 0.0096)	(0.0, 0.0, 0.0161)	(0.0007, 0.005, 0.0142)	(0.0, 0.0017, 0.0078)	(0.001, 0.0068, 0.0175)	(0.0, 0.0, 0.0079)	(0.0022, 0.0089, 0.0219)	(0.0, 0.0016, 0.0127)
ENSG00000263843	(0.0024, 0.0238, 0.0692)	(0.0007, 0.0129, 0.036)	(0.001, 0.0152, 0.0488)	(0.0, 0.0026, 0.0112)	(0.0, 0.0042, 0.0186)	VG Unavailable	(0.0002, 0.0058, 0.0173)	(0.004, 0.0272, 0.0778)	(0.0, 0.0034, 0.0198)	(0.002, 0.0106, 0.0264)	(0.0001, 0.0057, 0.0193)	(0.0, 0.0054, 0.0211)	(0.0025, 0.0118, 0.0303)	(0.0015, 0.0108, 0.0273)	VG Unavailable	VG Unavailable	(0.0011, 0.0105, 0.0303)	(0.0, 0.0031, 0.0235)	(0.0, 0.004, 0.0185)	VG Unavailable	(0.0, 0.0018, 0.0102)	(0.0, 0.0, 0.004)	(0.0002, 0.0051, 0.0175)	(0.0028, 0.0104, 0.0249)	(0.0123, 0.0446, 0.1021)
ENSG00000263847	(0.0015, 0.0201, 0.0558)	VG Unavailable	(0.0028, 0.0444, 0.1333)	(0.0, 0.0206, 0.1076)	VG Unavailable	VG Unavailable	(0.0, 0.0021, 0.0625)	(0.0, 0.0111, 0.0477)	(0.004, 0.0408, 0.1226)	VG Unavailable	VG Unavailable	(0.0001, 0.0152, 0.0565)	VG Unavailable	VG Unavailable	(0.0, 0.0, 0.0547)	VG Unavailable	(0.0059, 0.0301, 0.0768)	(0.0185, 0.0807, 0.1905)	VG Unavailable	VG Unavailable	(0.0, 0.0147, 0.0657)	(0.0142, 0.0898, 0.2477)	VG Unavailable	VG Unavailable	(0.0, 0.0128, 0.0621)
ENSG00000263878	(0.0841, 0.3508, 0.8355)	VG Unavailable	VG Unavailable	VG Unavailable	VG Unavailable	VG Unavailable	VG Unavailable	VG Unavailable	VG Unavailable	VG Unavailable	VG Unavailable	VG Unavailable	VG Unavailable	VG Unavailable	VG Unavailable	VG Unavailable	VG Unavailable	VG Unavailable	VG Unavailable	VG Unavailable	VG Unavailable	VG Unavailable	VG Unavailable	VG Unavailable	VG Unavailable
ENSG00000263961	(0.0254, 0.0578, 0.105)	(0.0417, 0.1043, 0.1892)	(0.0392, 0.0848, 0.1547)	(0.0768, 0.155, 0.2583)	(0.0515, 0.116, 0.2024)	(0.0628, 0.1286, 0.218)	(0.0312, 0.0706, 0.1246)	(0.0522, 0.108, 0.1883)	(0.0805, 0.1592, 0.2652)	(0.0839, 0.1784, 0.3059)	(0.0858, 0.1783, 0.312)	(0.0273, 0.0621, 0.1125)	(0.0472, 0.0963, 0.1711)	(0.0945, 0.2411, 0.4578)	(0.0952, 0.2011, 0.3538)	(0.0711, 0.1589, 0.2819)	(0.0197, 0.0447, 0.0843)	(0.0232, 0.0528, 0.0956)	(0.0515, 0.1106, 0.1896)	(0.011, 0.0317, 0.0651)	(0.0829, 0.1711, 0.2984)	(0.0298, 0.0666, 0.121)	(0.0513, 0.1037, 0.1801)	(0.0881, 0.1781, 0.3102)	(0.0078, 0.0222, 0.0439)
ENSG00000264044	VG Unavailable	(0.0, 0.0, 0.0169)	VG Unavailable	VG Unavailable	VG Unavailable	VG Unavailable	VG Unavailable	(0.0, 0.0015, 0.0205)	VG Unavailable	VG Unavailable	VG Unavailable	VG Unavailable	VG Unavailable	VG Unavailable	VG Unavailable	VG Unavailable	VG Unavailable	VG Unavailable	VG Unavailable	VG Unavailable	VG Unavailable	VG Unavailable	VG Unavailable	VG Unavailable	VG Unavailable
ENSG00000264112	(0.0, 0.0011, 0.0148)	(0.001, 0.0102, 0.0303)	VG Unavailable	VG Unavailable	VG Unavailable	VG Unavailable	VG Unavailable	(0.0005, 0.0093, 0.033)	(0.0, 0.0044, 0.0212)	VG Unavailable	(0.0008, 0.015, 0.0471)	(0.0086, 0.0315, 0.0725)	(0.0, 0.0004, 0.2091)	VG Unavailable	VG Unavailable	VG Unavailable	(0.0009, 0.0088, 0.0234)	(0.0, 0.0042, 0.021)	VG Unavailable	VG Unavailable	VG Unavailable	(0.0, 0.0, 0.0485)	(0.0, 0.0086, 0.0345)	VG Unavailable	(0.0017, 0.0125, 0.0325)
ENSG00000264235	VG Unavailable	(0.0003, 0.0029, 0.0076)	(0.0, 0.0, 0.0073)	(0.0007, 0.0037, 0.0089)	(0.0004, 0.0028, 0.0077)	(0.0002, 0.0023, 0.007)	VG Unavailable	(0.0018, 0.0075, 0.0178)	(0.0, 0.0009, 0.0029)	VG Unavailable	VG Unavailable	VG Unavailable	VG Unavailable	(0.0002, 0.0017, 0.0053)	(0.0, 0.0016, 0.0058)	(0.0, 0.0, 0.0025)	(0.0004, 0.0034, 0.0093)	VG Unavailable	VG Unavailable	VG Unavailable	(0.0002, 0.0034, 0.0092)	VG Unavailable	VG Unavailable	VG Unavailable	(0.0002, 0.0022, 0.006)
ENSG00000264247	(0.0083, 0.0305, 0.0693)	(0.0, 0.0027, 0.0241)	(0.0008, 0.0152, 0.054)	(0.0086, 0.0512, 0.1373)	VG Unavailable	VG Unavailable	(0.0013, 0.0193, 0.0588)	(0.0024, 0.0142, 0.0362)	(0.0036, 0.0271, 0.0702)	(0.0015, 0.0235, 0.0697)	(0.0035, 0.0265, 0.0726)	(0.0, 0.0061, 0.0232)	(0.0048, 0.0317, 0.0823)	(0.0028, 0.0274, 0.0826)	VG Unavailable	VG Unavailable	(0.0071, 0.025, 0.054)	(0.0106, 0.0354, 0.0726)	VG Unavailable	VG Unavailable	(0.0019, 0.0185, 0.0536)	(0.0, 0.0096, 0.042)	(0.0007, 0.0266, 0.0987)	(0.0107, 0.0504, 0.1194)	(0.0114, 0.0422, 0.0922)
ENSG00000264269	(0.0, 0.0028, 0.0367)	(0.0153, 0.0661, 0.1543)	VG Unavailable	VG Unavailable	VG Unavailable	VG Unavailable	VG Unavailable	(0.0505, 0.1569, 0.3388)	VG Unavailable	VG Unavailable	(0.0, 0.0003, 0.3154)	(0.0015, 0.0187, 0.0553)	VG Unavailable	VG Unavailable	VG Unavailable	VG Unavailable	(0.0035, 0.0529, 0.1637)	(0.01, 0.0501, 0.1273)	VG Unavailable	VG Unavailable	VG Unavailable	VG Unavailable	(0.0315, 0.1257, 0.2799)	VG Unavailable	(0.0, 0.0149, 0.0762)
ENSG00000264278	VG Unavailable	VG Unavailable	VG Unavailable	VG Unavailable	VG Unavailable	VG Unavailable	VG Unavailable	VG Unavailable	VG Unavailable	VG Unavailable	VG Unavailable	(0.0316, 0.1162, 0.2633)	VG Unavailable	VG Unavailable	VG Unavailable	VG Unavailable	VG Unavailable	VG Unavailable	VG Unavailable	VG Unavailable	VG Unavailable	VG Unavailable	VG Unavailable	VG Unavailable	VG Unavailable
ENSG00000264364	(0.0014, 0.0074, 0.019)	(0.0035, 0.0125, 0.0282)	(0.0002, 0.004, 0.0128)	(0.0008, 0.006, 0.0162)	(0.0003, 0.0063, 0.0212)	VG Unavailable	(0.0, 0.0029, 0.013)	(0.0, 0.002, 0.0067)	(0.002, 0.0152, 0.0401)	(0.0001, 0.0038, 0.0132)	(0.003, 0.0121, 0.0275)	(0.0009, 0.0061, 0.0178)	(0.0021, 0.0095, 0.0228)	(0.0, 0.0, 0.0159)	VG Unavailable	VG Unavailable	(0.0007, 0.005, 0.0129)	(0.0002, 0.0037, 0.0114)	(0.0024, 0.0191, 0.0546)	VG Unavailable	(0.0001, 0.0041, 0.0145)	(0.0, 0.0, 0.0109)	(0.0001, 0.0055, 0.0188)	(0.0043, 0.0206, 0.047)	(0.0, 0.0017, 0.0097)
ENSG00000264458	(0.0175, 0.0815, 0.1973)	VG Unavailable	VG Unavailable	VG Unavailable	VG Unavailable	VG Unavailable	VG Unavailable	VG Unavailable	VG Unavailable	VG Unavailable	VG Unavailable	(0.0006, 0.0253, 0.0908)	VG Unavailable	VG Unavailable	VG Unavailable	VG Unavailable	VG Unavailable	VG Unavailable	VG Unavailable	VG Unavailable	VG Unavailable	VG Unavailable	VG Unavailable	VG Unavailable	VG Unavailable
ENSG00000264522	(0.0014, 0.0196, 0.0602)	(0.002, 0.0271, 0.0858)	VG Unavailable	VG Unavailable	VG Unavailable	VG Unavailable	VG Unavailable	(0.0008, 0.0214, 0.0644)	(0.0, 0.0, 0.0395)	(0.0095, 0.0875, 0.2496)	VG Unavailable	(0.0017, 0.0214, 0.0645)	VG Unavailable	VG Unavailable	VG Unavailable	VG Unavailable	(0.0064, 0.0248, 0.0605)	(0.0053, 0.0254, 0.0654)	VG Unavailable	VG Unavailable	VG Unavailable	VG Unavailable	VG Unavailable	VG Unavailable	(0.0014, 0.0145, 0.0443)
ENSG00000264538	(0.0069, 0.0221, 0.0428)	(0.0011, 0.0062, 0.0166)	(0.0036, 0.0118, 0.0254)	(0.0008, 0.01, 0.0292)	(0.0014, 0.0074, 0.0193)	(0.0028, 0.0107, 0.0229)	(0.0033, 0.0134, 0.0298)	(0.0024, 0.0087, 0.0189)	(0.0001, 0.006, 0.0213)	(0.0006, 0.0055, 0.0155)	(0.0023, 0.0106, 0.0256)	(0.0, 0.0027, 0.0107)	(0.0031, 0.0228, 0.0581)	(0.0025, 0.0108, 0.0237)	(0.0019, 0.0093, 0.0221)	(0.0006, 0.0066, 0.0193)	(0.0036, 0.0108, 0.0213)	(0.0, 0.0021, 0.0105)	(0.0025, 0.0106, 0.0243)	(0.0027, 0.0231, 0.0603)	(0.0023, 0.0114, 0.027)	(0.0011, 0.0102, 0.0297)	(0.015, 0.0407, 0.0796)	(0.0016, 0.0084, 0.0194)	(0.0008, 0.0058, 0.0154)
ENSG00000264575	(0.0125, 0.0344, 0.0727)	(0.0042, 0.0201, 0.0525)	(0.0051, 0.0274, 0.0718)	(0.0228, 0.0977, 0.245)	(0.0068, 0.0615, 0.1671)	(0.0005, 0.0313, 0.1146)	(0.0214, 0.0572, 0.1169)	(0.0116, 0.0334, 0.0708)	(0.0, 0.0068, 0.0262)	(0.034, 0.0974, 0.2014)	(0.0, 0.0115, 0.0446)	(0.0095, 0.0474, 0.1115)	(0.0132, 0.0392, 0.0846)	(0.0063, 0.0285, 0.0684)	VG Unavailable	(0.0, 0.0126, 0.0842)	(0.0076, 0.0286, 0.068)	(0.0007, 0.0095, 0.0288)	(0.0, 0.0, 0.0244)	(0.0009, 0.0174, 0.0575)	(0.0081, 0.034, 0.0762)	(0.0109, 0.0389, 0.0862)	(0.0067, 0.027, 0.0618)	(0.0239, 0.0565, 0.1076)	(0.008, 0.0311, 0.0659)
ENSG00000264577	VG Unavailable	(0.0242, 0.091, 0.1954)	VG Unavailable	VG Unavailable	VG Unavailable	VG Unavailable	VG Unavailable	(0.0343, 0.1059, 0.2274)	VG Unavailable	VG Unavailable	VG Unavailable	VG Unavailable	VG Unavailable	VG Unavailable	VG Unavailable	VG Unavailable	(0.0111, 0.0381, 0.0817)	(0.0106, 0.0443, 0.0961)	VG Unavailable	VG Unavailable	VG Unavailable	VG Unavailable	VG Unavailable	VG Unavailable	VG Unavailable
ENSG00000264701	VG Unavailable	(0.0, 0.0, 0.0292)	(0.0, 0.0023, 0.0227)	(0.0007, 0.0106, 0.0308)	(0.0, 0.0001, 0.198)	(0.0004, 0.01, 0.0333)	(0.0, 0.0056, 0.0243)	VG Unavailable	(0.0, 0.008, 0.0287)	(0.0, 0.0, 0.0118)	(0.0, 0.0081, 0.0362)	VG Unavailable	(0.0, 0.0164, 0.068)	(0.001, 0.0137, 0.0434)	(0.0, 0.0059, 0.0433)	(0.0, 0.0045, 0.0262)	VG Unavailable	VG Unavailable	(0.008, 0.0325, 0.0801)	(0.0026, 0.0152, 0.0357)	(0.0, 0.0017, 0.0199)	(0.0, 0.0035, 0.0211)	(0.0051, 0.0216, 0.051)	(0.0, 0.0, 0.0134)	VG Unavailable
ENSG00000264739	(0.0, 0.0, 0.0032)	(0.0, 0.0042, 0.017)	(0.0, 0.0, 0.0061)	(0.0, 0.0, 0.0441)	(0.0017, 0.0205, 0.0603)	VG Unavailable	VG Unavailable	(0.0008, 0.0089, 0.0231)	(0.0, 0.0041, 0.0245)	(0.0, 0.0, 0.0075)	(0.0032, 0.0218, 0.0542)	(0.0001, 0.006, 0.0217)	(0.0, 0.0057, 0.0235)	(0.0027, 0.0203, 0.0513)	VG Unavailable	(0.0, 0.0, 0.3691)	(0.0054, 0.0304, 0.0774)	(0.0012, 0.0082, 0.0216)	(0.001, 0.0109, 0.0327)	(0.0, 0.0044, 0.0408)	(0.0005, 0.0107, 0.0338)	(0.0037, 0.0203, 0.0526)	(0.0, 0.003, 0.037)	(0.0, 0.0012, 0.0179)	(0.0005, 0.0062, 0.0182)
ENSG00000264745	(0.006, 0.0291, 0.0726)	(0.0006, 0.0119, 0.0343)	(0.0, 0.0, 0.1598)	(0.009, 0.0432, 0.1038)	(0.0113, 0.0531, 0.1184)	(0.0047, 0.0266, 0.0718)	(0.0085, 0.0411, 0.0977)	(0.0073, 0.0252, 0.054)	(0.0139, 0.0941, 0.2461)	(0.007, 0.0435, 0.1112)	(0.0, 0.0029, 0.0251)	(0.0031, 0.0195, 0.0476)	(0.0108, 0.0604, 0.1644)	(0.009, 0.0495, 0.1364)	(0.0079, 0.0415, 0.0998)	(0.0033, 0.0292, 0.081)	(0.0178, 0.0529, 0.107)	(0.0061, 0.0273, 0.0608)	(0.0, 0.0, 0.0069)	(0.001, 0.024, 0.0778)	(0.0, 0.0179, 0.0747)	(0.0, 0.003, 0.0628)	(0.0, 0.0066, 0.043)	(0.0, 0.022, 0.0848)	(0.0, 0.0036, 0.0265)
ENSG00000264859	(0.0448, 0.1125, 0.2085)	(0.0272, 0.0642, 0.1191)	(0.0252, 0.0692, 0.1391)	(0.0248, 0.0747, 0.1488)	(0.0108, 0.0333, 0.0704)	(0.0293, 0.0848, 0.1719)	(0.0273, 0.0675, 0.1323)	(0.0299, 0.0809, 0.1714)	(0.0121, 0.0457, 0.1037)	(0.0089, 0.0389, 0.0918)	(0.028, 0.0845, 0.1697)	(0.1124, 0.2741, 0.5041)	(0.0706, 0.2149, 0.4188)	(0.0312, 0.0823, 0.164)	(0.0227, 0.0597, 0.1187)	(0.0273, 0.0716, 0.1387)	(0.0711, 0.1499, 0.2579)	(0.0328, 0.0789, 0.1463)	(0.0158, 0.0396, 0.0736)	(0.015, 0.0439, 0.0814)	VG Unavailable	(0.0181, 0.0619, 0.1258)	(0.0207, 0.0569, 0.1165)	(0.0186, 0.0613, 0.1312)	(0.0278, 0.0737, 0.1417)
ENSG00000265148	(0.0066, 0.0178, 0.0341)	(0.0494, 0.0948, 0.1593)	(0.0136, 0.0313, 0.0577)	(0.0059, 0.0163, 0.0316)	(0.0064, 0.0175, 0.0321)	(0.0051, 0.0123, 0.0233)	(0.0021, 0.0062, 0.0122)	(0.0171, 0.0335, 0.0558)	(0.0093, 0.0227, 0.0439)	(0.0058, 0.0164, 0.0343)	(0.0008, 0.0048, 0.0116)	(0.0172, 0.0356, 0.0607)	(0.0029, 0.0074, 0.0141)	(0.0047, 0.0137, 0.027)	(0.0069, 0.0182, 0.0358)	(0.0308, 0.0641, 0.1097)	(0.0158, 0.0308, 0.0512)	(0.035, 0.0691, 0.1151)	(0.0029, 0.0103, 0.0226)	(0.0043, 0.0148, 0.0299)	(0.0017, 0.0072, 0.0156)	(0.0189, 0.0366, 0.0622)	(0.0109, 0.0256, 0.046)	(0.0031, 0.008, 0.0151)	(0.006, 0.0136, 0.0245)
ENSG00000265204	VG Unavailable	VG Unavailable	(0.0013, 0.0302, 0.1004)	(0.0, 0.0339, 0.1635)	VG Unavailable	VG Unavailable	VG Unavailable	VG Unavailable	VG Unavailable	VG Unavailable	VG Unavailable	(0.0003, 0.0182, 0.0668)	VG Unavailable	VG Unavailable	VG Unavailable	(0.007, 0.0534, 0.1424)	(0.0398, 0.1231, 0.2514)	VG Unavailable	VG Unavailable	VG Unavailable	VG Unavailable	VG Unavailable	VG Unavailable	VG Unavailable	(0.0172, 0.0699, 0.168)
ENSG00000265205	VG Unavailable	VG Unavailable	VG Unavailable	VG Unavailable	VG Unavailable	VG Unavailable	VG Unavailable	VG Unavailable	VG Unavailable	VG Unavailable	VG Unavailable	(0.0, 0.001, 0.1559)	VG Unavailable	VG Unavailable	VG Unavailable	VG Unavailable	VG Unavailable	VG Unavailable	VG Unavailable	VG Unavailable	VG Unavailable	VG Unavailable	VG Unavailable	VG Unavailable	VG Unavailable
ENSG00000265206	(0.0104, 0.0308, 0.0624)	(0.1318, 0.3768, 0.711)	(0.0463, 0.1104, 0.2101)	(0.0046, 0.0192, 0.0429)	(0.0069, 0.0319, 0.0706)	(0.0161, 0.0503, 0.103)	(0.004, 0.0146, 0.0295)	(0.0317, 0.0823, 0.1578)	(0.0164, 0.0517, 0.103)	(0.0092, 0.0339, 0.0796)	(0.0012, 0.0112, 0.0316)	(0.0297, 0.0629, 0.1114)	(0.0042, 0.0128, 0.028)	(0.0202, 0.0669, 0.1411)	(0.0077, 0.0313, 0.0719)	(0.1065, 0.2819, 0.5468)	(0.028, 0.0655, 0.1228)	(0.074, 0.1807, 0.3218)	(0.0051, 0.02, 0.0424)	(0.0058, 0.0273, 0.0649)	(0.009, 0.0289, 0.0665)	(0.0218, 0.0507, 0.0878)	(0.0251, 0.0649, 0.1284)	(0.0042, 0.0136, 0.0279)	(0.0059, 0.0226, 0.048)
ENSG00000265241	(0.0021, 0.0081, 0.0198)	(0.0027, 0.0138, 0.035)	VG Unavailable	VG Unavailable	VG Unavailable	VG Unavailable	VG Unavailable	(0.0005, 0.0108, 0.036)	VG Unavailable	VG Unavailable	VG Unavailable	(0.0018, 0.0176, 0.0479)	VG Unavailable	VG Unavailable	VG Unavailable	VG Unavailable	(0.0005, 0.0039, 0.0092)	VG Unavailable	VG Unavailable	VG Unavailable	VG Unavailable	VG Unavailable	VG Unavailable	VG Unavailable	(0.0024, 0.0094, 0.0223)
ENSG00000265354	VG Unavailable	VG Unavailable	VG Unavailable	VG Unavailable	VG Unavailable	VG Unavailable	VG Unavailable	VG Unavailable	VG Unavailable	VG Unavailable	VG Unavailable	VG Unavailable	VG Unavailable	VG Unavailable	VG Unavailable	(0.0, 0.0, 0.784)	VG Unavailable	VG Unavailable	VG Unavailable	VG Unavailable	VG Unavailable	VG Unavailable	VG Unavailable	VG Unavailable	VG Unavailable
ENSG00000265399	(0.0447, 0.1114, 0.1982)	(0.0538, 0.1224, 0.2291)	(0.0251, 0.0704, 0.1441)	(0.0338, 0.0862, 0.1693)	(0.0052, 0.0306, 0.0814)	(0.0242, 0.067, 0.1345)	(0.0164, 0.0655, 0.1503)	(0.0352, 0.0947, 0.1801)	(0.0131, 0.0621, 0.1536)	(0.0016, 0.0328, 0.1131)	(0.0213, 0.1092, 0.2794)	(0.0314, 0.0926, 0.1793)	(0.0, 0.0, 1.1013)	(0.0431, 0.1196, 0.2368)	(0.0272, 0.0837, 0.1843)	(0.0708, 0.1872, 0.3856)	(0.0856, 0.1849, 0.3219)	(0.0411, 0.1026, 0.195)	(0.0343, 0.0878, 0.1632)	(0.0294, 0.0933, 0.2015)	(0.0109, 0.0544, 0.1261)	(0.0278, 0.0917, 0.1926)	(0.0128, 0.0491, 0.1115)	(0.0172, 0.058, 0.1315)	(0.1033, 0.2361, 0.432)
ENSG00000265415	(0.0, 0.0, 0.0724)	(0.0, 0.0067, 0.0306)	(0.0, 0.0066, 0.0253)	(0.0, 0.0027, 0.0208)	(0.0, 0.0, 0.0352)	(0.0, 0.0067, 0.0389)	(0.0005, 0.011, 0.0325)	(0.0009, 0.0111, 0.0321)	(0.0, 0.0, 0.0211)	(0.0, 0.0058, 0.0274)	(0.0, 0.0064, 0.0225)	(0.0005, 0.0128, 0.0393)	(0.0019, 0.0299, 0.0986)	VG Unavailable	VG Unavailable	(0.0, 0.0048, 0.0266)	(0.0, 0.0065, 0.0267)	(0.0, 0.0, 0.012)	(0.0, 0.0072, 0.036)	(0.0, 0.0032, 0.0219)	(0.0, 0.0047, 0.0213)	(0.0, 0.002, 0.0283)	(0.0004, 0.0084, 0.0266)	VG Unavailable	(0.0003, 0.0112, 0.0403)
ENSG00000265458	VG Unavailable	(0.0327, 0.1197, 0.2629)	(0.1062, 0.3484, 0.7566)	VG Unavailable	VG Unavailable	VG Unavailable	VG Unavailable	VG Unavailable	(0.0129, 0.0992, 0.2605)	(0.0247, 0.1363, 0.3502)	VG Unavailable	(0.0111, 0.0633, 0.1652)	(0.0105, 0.0685, 0.1718)	VG Unavailable	VG Unavailable	VG Unavailable	(0.0277, 0.0818, 0.1777)	(0.056, 0.176, 0.3814)	VG Unavailable	VG Unavailable	(0.0215, 0.0842, 0.1985)	(0.035, 0.1758, 0.4298)	(0.0344, 0.1187, 0.2515)	(0.0001, 0.0272, 0.109)	VG Unavailable
ENSG00000265474	(0.0, 0.0, 0.056)	(0.0003, 0.0066, 0.0207)	(0.0005, 0.0095, 0.0326)	(0.0, 0.0028, 0.0136)	(0.0015, 0.012, 0.0344)	(0.0008, 0.0089, 0.0281)	(0.0, 0.0, 0.0075)	(0.0047, 0.0261, 0.0674)	(0.0, 0.0023, 0.011)	(0.0, 0.0033, 0.0149)	VG Unavailable	VG Unavailable	(0.0, 0.0034, 0.019)	(0.018, 0.0756, 0.1947)	(0.0, 0.0005, 0.0082)	(0.0015, 0.0131, 0.0358)	(0.0035, 0.0235, 0.0622)	VG Unavailable	(0.0002, 0.0047, 0.0151)	(0.0002, 0.0063, 0.0206)	(0.0, 0.0088, 0.0346)	(0.0035, 0.0156, 0.0367)	(0.0013, 0.0131, 0.0339)	(0.0, 0.0015, 0.01)	VG Unavailable
ENSG00000265491	(0.0, 0.0062, 0.0298)	(0.0, 0.008, 0.039)	(0.0016, 0.0085, 0.0226)	(0.001, 0.0151, 0.0451)	(0.0, 0.0018, 0.0281)	(0.0, 0.0016, 0.0242)	(0.0028, 0.0125, 0.0309)	(0.0036, 0.0224, 0.0552)	(0.0, 0.0012, 0.0149)	(0.0, 0.0007, 0.0234)	(0.0, 0.0035, 0.0171)	(0.0003, 0.0096, 0.0309)	(0.0, 0.0003, 0.063)	(0.0008, 0.0108, 0.033)	(0.0, 0.0001, 0.1709)	(0.0001, 0.0096, 0.0343)	(0.0025, 0.015, 0.0387)	(0.0002, 0.0089, 0.0323)	(0.0, 0.002, 0.0151)	(0.0059, 0.0284, 0.0708)	(0.0, 0.0015, 0.0119)	(0.0006, 0.0087, 0.0287)	(0.0035, 0.0252, 0.0676)	(0.002, 0.0578, 0.1928)	(0.0, 0.0038, 0.0359)
ENSG00000265496	(0.0331, 0.0848, 0.1609)	(0.0096, 0.0299, 0.0613)	(0.0214, 0.0458, 0.081)	(0.012, 0.0289, 0.0523)	(0.0097, 0.0285, 0.0563)	(0.0036, 0.0121, 0.0263)	(0.0105, 0.0283, 0.0566)	(0.0178, 0.0471, 0.0926)	(0.0227, 0.061, 0.1215)	(0.0289, 0.0771, 0.1571)	(0.0059, 0.0246, 0.056)	(0.0111, 0.0304, 0.0618)	(0.0176, 0.0406, 0.0718)	(0.0159, 0.0408, 0.0765)	(0.0079, 0.0269, 0.0591)	(0.0127, 0.0343, 0.0658)	(0.0217, 0.0497, 0.0916)	(0.0198, 0.0542, 0.1044)	(0.0087, 0.0291, 0.0577)	(0.0035, 0.0156, 0.0368)	(0.0021, 0.0123, 0.0296)	(0.0129, 0.0363, 0.0707)	(0.014, 0.0393, 0.0813)	(0.0094, 0.041, 0.0877)	(0.0318, 0.0725, 0.1281)
ENSG00000265681	(0.052, 0.1096, 0.1859)	(0.0186, 0.0455, 0.0867)	(0.0265, 0.0576, 0.1005)	(0.0195, 0.0407, 0.0711)	(0.017, 0.0416, 0.0776)	(0.0105, 0.0278, 0.0519)	(0.0099, 0.0243, 0.0502)	(0.0313, 0.0703, 0.1283)	(0.0192, 0.0546, 0.1088)	(0.0255, 0.0663, 0.128)	(0.0087, 0.0293, 0.0631)	(0.0161, 0.0351, 0.0628)	(0.0177, 0.0401, 0.0711)	(0.0174, 0.0425, 0.0766)	(0.0068, 0.0238, 0.0507)	(0.014, 0.0351, 0.0654)	(0.0255, 0.0523, 0.0883)	(0.0306, 0.0676, 0.1208)	(0.011, 0.0308, 0.0635)	(0.0079, 0.0256, 0.0532)	(0.004, 0.0154, 0.0355)	(0.0141, 0.0417, 0.078)	(0.0132, 0.0339, 0.064)	(0.0099, 0.0409, 0.0927)	(0.0301, 0.0602, 0.1032)
ENSG00000265749	(0.0008, 0.0061, 0.0164)	(0.0031, 0.0153, 0.0384)	(0.0, 0.0027, 0.0109)	(0.0, 0.0, 0.0141)	(0.0012, 0.0075, 0.0195)	(0.0007, 0.0074, 0.0233)	(0.0, 0.0012, 0.0086)	(0.0, 0.002, 0.0077)	(0.0, 0.0022, 0.009)	(0.0, 0.0067, 0.0246)	(0.0006, 0.0198, 0.0667)	(0.0003, 0.0038, 0.0115)	(0.0008, 0.0055, 0.0146)	(0.0015, 0.0117, 0.0323)	(0.0, 0.004, 0.0182)	(0.001, 0.0116, 0.0371)	(0.0007, 0.0091, 0.0273)	(0.0, 0.0032, 0.0101)	(0.0, 0.0003, 0.0102)	(0.0004, 0.0068, 0.0193)	(0.0014, 0.008, 0.019)	(0.0008, 0.0058, 0.0156)	(0.0081, 0.0281, 0.0604)	(0.0007, 0.0054, 0.0142)	(0.0008, 0.0079, 0.0211)
ENSG00000265808	(0.1644, 0.3644, 0.6402)	(0.3502, 0.8939, 1.6813)	(0.1882, 0.4066, 0.7166)	VG Unavailable	(0.0996, 0.3032, 0.6102)	VG Unavailable	(0.1334, 0.429, 0.9499)	(0.2954, 0.6738, 1.2194)	(0.2521, 0.6706, 1.2769)	(0.1206, 0.3486, 0.6391)	(0.058, 0.1848, 0.3893)	(0.2076, 0.4648, 0.832)	(0.1275, 0.3314, 0.6129)	(0.1061, 0.2857, 0.5451)	(0.0701, 0.1887, 0.3901)	(0.0541, 0.2273, 0.541)	(0.1983, 0.4619, 0.8242)	(0.2951, 0.6506, 1.1826)	(0.0935, 0.3586, 0.7913)	(0.0696, 0.2536, 0.525)	(0.3235, 0.8939, 1.8371)	(0.2238, 0.5963, 1.2039)	(0.1485, 0.5152, 1.1112)	(0.2668, 0.6225, 1.1134)	(0.2822, 0.6053, 1.0326)
ENSG00000265943	(0.0004, 0.0218, 0.0799)	(0.0307, 0.0839, 0.1728)	VG Unavailable	VG Unavailable	VG Unavailable	VG Unavailable	(0.0225, 0.1548, 0.4042)	(0.0042, 0.0232, 0.0627)	(0.012, 0.0693, 0.1782)	(0.017, 0.1288, 0.3958)	VG Unavailable	(0.0066, 0.0404, 0.1045)	VG Unavailable	(0.0041, 0.0543, 0.1772)	VG Unavailable	VG Unavailable	(0.001, 0.0148, 0.0502)	(0.0, 0.0109, 0.0475)	(0.0429, 0.1356, 0.3107)	VG Unavailable	VG Unavailable	(0.0133, 0.0917, 0.2656)	(0.0, 0.0037, 0.1046)	VG Unavailable	(0.0, 0.0095, 0.0432)
ENSG00000265972	(0.0039, 0.0103, 0.0196)	(0.0021, 0.0065, 0.0131)	VG Unavailable	(0.0021, 0.0075, 0.0153)	(0.0, 0.001, 0.0047)	(0.0066, 0.0202, 0.0415)	VG Unavailable	(0.0041, 0.0108, 0.0209)	VG Unavailable	VG Unavailable	(0.0005, 0.0029, 0.0073)	(0.0019, 0.0066, 0.0156)	(0.0015, 0.0085, 0.0203)	(0.0012, 0.0068, 0.0174)	(0.0, 0.0007, 0.0034)	(0.0059, 0.0164, 0.0349)	(0.0249, 0.066, 0.1246)	(0.0069, 0.0184, 0.0389)	VG Unavailable	(0.0032, 0.009, 0.0178)	(0.0, 0.0027, 0.01)	(0.001, 0.0052, 0.0127)	(0.0016, 0.0096, 0.0251)	VG Unavailable	(0.0043, 0.0114, 0.0214)
ENSG00000265975	(0.0, 0.0189, 0.0862)	VG Unavailable	(0.0218, 0.0827, 0.1802)	VG Unavailable	VG Unavailable	VG Unavailable	VG Unavailable	VG Unavailable	VG Unavailable	VG Unavailable	VG Unavailable	VG Unavailable	VG Unavailable	VG Unavailable	VG Unavailable	VG Unavailable	VG Unavailable	(0.0099, 0.0538, 0.1342)	(0.0099, 0.0724, 0.1852)	(0.0099, 0.0532, 0.1403)	VG Unavailable	(0.0162, 0.0819, 0.1991)	VG Unavailable	VG Unavailable	VG Unavailable
ENSG00000266028	(0.0, 0.0064, 0.0499)	(0.0001, 0.0142, 0.0601)	(0.0, 0.0127, 0.061)	VG Unavailable	(0.0, 0.0, 0.0515)	VG Unavailable	(0.0, 0.0113, 0.0777)	(0.0, 0.0053, 0.0378)	(0.0012, 0.0274, 0.0923)	(0.0001, 0.0201, 0.0739)	(0.0, 0.0062, 0.0422)	(0.0, 0.0061, 0.0338)	(0.003, 0.029, 0.0784)	(0.0, 0.0082, 0.0651)	VG Unavailable	VG Unavailable	(0.0182, 0.0701, 0.1766)	(0.0, 0.008, 0.0508)	(0.0019, 0.0363, 0.1087)	(0.0, 0.0123, 0.0565)	(0.0059, 0.0392, 0.1023)	(0.0, 0.0082, 0.0552)	(0.0, 0.0019, 0.0667)	(0.0, 0.0017, 0.0562)	(0.0022, 0.037, 0.1182)
ENSG00000266049	(0.0009, 0.0027, 0.0054)	(0.0005, 0.0023, 0.0055)	(0.0001, 0.0008, 0.0029)	(0.0, 0.0, 0.0013)	(0.0005, 0.0024, 0.0057)	(0.0004, 0.0018, 0.0043)	(0.0008, 0.0032, 0.0068)	(0.0, 0.0007, 0.0026)	(0.0009, 0.003, 0.0066)	(0.0002, 0.0012, 0.0034)	(0.0012, 0.0051, 0.0114)	(0.0009, 0.0041, 0.009)	(0.0009, 0.0029, 0.0063)	(0.0002, 0.0014, 0.0039)	(0.0008, 0.0038, 0.0086)	(0.0, 0.0004, 0.0038)	(0.0016, 0.0043, 0.0086)	(0.0016, 0.0051, 0.0105)	(0.0002, 0.0014, 0.004)	(0.0, 0.001, 0.0034)	(0.0012, 0.0034, 0.0066)	(0.0002, 0.0012, 0.0029)	(0.0009, 0.0033, 0.0073)	(0.0004, 0.0019, 0.0046)	(0.0001, 0.0015, 0.0042)
ENSG00000266053	(0.0, 0.0188, 0.0774)	(0.0003, 0.0185, 0.0672)	VG Unavailable	VG Unavailable	VG Unavailable	VG Unavailable	(0.0, 0.0039, 0.0566)	(0.0, 0.0, 3.0528)	(0.0, 0.0, 0.0255)	VG Unavailable	VG Unavailable	(0.031, 0.1006, 0.2198)	VG Unavailable	VG Unavailable	VG Unavailable	(0.0029, 0.0396, 0.1247)	VG Unavailable	(0.005, 0.0375, 0.0997)	(0.0024, 0.0402, 0.1236)	VG Unavailable	VG Unavailable	(0.0013, 0.0306, 0.0983)	VG Unavailable	VG Unavailable	VG Unavailable
ENSG00000266094	(0.0025, 0.0053, 0.0094)	(0.0015, 0.0041, 0.0081)	(0.0007, 0.0024, 0.0052)	(0.0009, 0.003, 0.0062)	(0.0, 0.0, 0.0029)	(0.0008, 0.0034, 0.0076)	(0.0005, 0.0021, 0.0048)	(0.0038, 0.008, 0.0134)	(0.0004, 0.0016, 0.0036)	(0.0013, 0.0033, 0.0065)	(0.0, 0.0009, 0.003)	(0.0005, 0.0019, 0.0041)	(0.0009, 0.0028, 0.0057)	(0.0001, 0.0012, 0.0037)	(0.0003, 0.0015, 0.0038)	(0.0004, 0.0019, 0.0049)	(0.0008, 0.0027, 0.0055)	(0.0006, 0.0022, 0.0047)	(0.0001, 0.0017, 0.0051)	(0.0, 0.0003, 0.0017)	(0.0007, 0.0026, 0.0056)	(0.0001, 0.0009, 0.0027)	(0.0006, 0.0023, 0.0053)	(0.0, 0.0007, 0.0026)	(0.0033, 0.0075, 0.0138)
ENSG00000266120	(0.0, 0.0017, 0.0118)	(0.0, 0.0001, 0.1443)	(0.0026, 0.0151, 0.0391)	(0.0, 0.0, 0.0544)	VG Unavailable	(0.0018, 0.0206, 0.0585)	(0.0, 0.0, 0.0106)	(0.0019, 0.0299, 0.0921)	(0.0, 0.0022, 0.0205)	(0.0005, 0.0076, 0.0248)	(0.0008, 0.0148, 0.0444)	(0.0009, 0.0129, 0.0384)	(0.0, 0.0, 0.0255)	(0.0, 0.0064, 0.0268)	VG Unavailable	VG Unavailable	(0.0008, 0.0079, 0.0221)	(0.0001, 0.0078, 0.0292)	(0.0008, 0.0075, 0.0213)	(0.0, 0.0, 0.0517)	(0.0, 0.0068, 0.0344)	(0.0, 0.0075, 0.03)	(0.0, 0.0011, 0.0154)	(0.0028, 0.0123, 0.0296)	(0.0006, 0.0076, 0.0228)
ENSG00000266173	(0.0009, 0.0029, 0.0063)	(0.0001, 0.0018, 0.0058)	(0.0, 0.0024, 0.0092)	(0.0012, 0.0042, 0.009)	(0.2032, 0.5275, 1.0286)	(0.0004, 0.0041, 0.0104)	(0.0, 0.0009, 0.0046)	(0.0008, 0.0028, 0.0059)	(0.0003, 0.0033, 0.0104)	(0.0, 0.0, 0.0314)	(0.0002, 0.0035, 0.0108)	(0.001, 0.0036, 0.0081)	(0.0, 0.0017, 0.0071)	(0.0, 0.0024, 0.0098)	(0.0003, 0.0029, 0.0086)	(0.0, 0.0022, 0.0099)	(0.0023, 0.0052, 0.0098)	(0.0017, 0.005, 0.0105)	(0.0, 0.001, 0.0054)	(0.0, 0.001, 0.0055)	(0.0002, 0.0026, 0.0072)	(0.0013, 0.0043, 0.0101)	(0.0014, 0.0074, 0.0177)	(0.0012, 0.0055, 0.0125)	(0.0008, 0.003, 0.0063)
ENSG00000266338	(0.0589, 0.169, 0.3393)	VG Unavailable	VG Unavailable	VG Unavailable	VG Unavailable	VG Unavailable	VG Unavailable	(0.0666, 0.2483, 0.5615)	VG Unavailable	VG Unavailable	VG Unavailable	(0.0299, 0.099, 0.2013)	VG Unavailable	(0.052, 0.2736, 0.7253)	VG Unavailable	VG Unavailable	(0.0484, 0.1492, 0.3258)	(0.0329, 0.1405, 0.3145)	VG Unavailable	VG Unavailable	(0.0233, 0.1499, 0.431)	VG Unavailable	(0.0387, 0.1694, 0.386)	VG Unavailable	(0.0358, 0.1367, 0.3151)
ENSG00000266412	(0.0005, 0.0047, 0.0128)	(0.0031, 0.009, 0.018)	(0.0001, 0.0023, 0.0081)	(0.001, 0.0092, 0.0246)	VG Unavailable	(0.0002, 0.0122, 0.0425)	(0.0, 0.0015, 0.0065)	(0.0015, 0.009, 0.0236)	(0.0, 0.0021, 0.0081)	VG Unavailable	(0.0, 0.0024, 0.0128)	(0.0026, 0.0141, 0.0391)	(0.0, 0.0, 0.0041)	(0.0004, 0.0067, 0.021)	(0.0, 0.0003, 0.0122)	(0.001, 0.0066, 0.0174)	(0.0, 0.0036, 0.0151)	(0.0006, 0.0048, 0.0134)	(0.0001, 0.0026, 0.0091)	VG Unavailable	(0.0001, 0.0027, 0.0091)	(0.0002, 0.007, 0.024)	(0.0003, 0.0066, 0.0198)	VG Unavailable	(0.0005, 0.0042, 0.0131)
ENSG00000266469	(0.0002, 0.0122, 0.0431)	(0.0, 0.0012, 0.0522)	VG Unavailable	(0.0001, 0.0099, 0.0369)	(0.0012, 0.0162, 0.0498)	(0.0009, 0.016, 0.0476)	(0.0, 0.0001, 0.3295)	(0.0, 0.0145, 0.0566)	VG Unavailable	(0.0, 0.0, 0.0331)	VG Unavailable	(0.0, 0.0, 0.0178)	(0.0, 0.0097, 0.0395)	(0.0, 0.0078, 0.036)	(0.0001, 0.0093, 0.0326)	(0.0102, 0.0394, 0.0878)	(0.0, 0.0078, 0.0332)	(0.0, 0.0018, 0.0373)	VG Unavailable	(0.0, 0.0054, 0.0322)	VG Unavailable	(0.0, 0.0076, 0.0341)	VG Unavailable	(0.0, 0.0033, 0.0279)	(0.0, 0.0, 0.0135)
ENSG00000266472	(0.0025, 0.0096, 0.0215)	(0.005, 0.0125, 0.023)	(0.0076, 0.0211, 0.0445)	(0.0077, 0.0305, 0.0653)	(0.004, 0.0155, 0.0355)	(0.0064, 0.0253, 0.0564)	(0.0111, 0.0367, 0.0801)	(0.0018, 0.0058, 0.0125)	(0.0033, 0.0111, 0.0237)	(0.0001, 0.0025, 0.0085)	(0.0059, 0.0213, 0.0478)	(0.0032, 0.0116, 0.024)	(0.0092, 0.0282, 0.0577)	(0.0062, 0.0188, 0.0392)	(0.0029, 0.0134, 0.031)	(0.0111, 0.0349, 0.0738)	(0.0047, 0.0168, 0.0351)	(0.0089, 0.0262, 0.0527)	(0.0088, 0.0239, 0.0476)	(0.0045, 0.0173, 0.0404)	(0.0023, 0.0097, 0.0215)	(0.004, 0.012, 0.0255)	(0.0111, 0.0319, 0.0645)	(0.0007, 0.0071, 0.0204)	(0.0032, 0.0129, 0.0292)
ENSG00000266527	(0.0, 0.0151, 0.0808)	VG Unavailable	VG Unavailable	VG Unavailable	VG Unavailable	VG Unavailable	VG Unavailable	VG Unavailable	VG Unavailable	VG Unavailable	VG Unavailable	VG Unavailable	VG Unavailable	VG Unavailable	VG Unavailable	VG Unavailable	VG Unavailable	VG Unavailable	VG Unavailable	VG Unavailable	VG Unavailable	VG Unavailable	VG Unavailable	VG Unavailable	VG Unavailable
ENSG00000266714	(0.1023, 0.2066, 0.366)	(0.0556, 0.1332, 0.2603)	(0.1085, 0.2698, 0.4853)	(0.1501, 0.3659, 0.7099)	(0.2487, 0.5613, 1.0378)	VG Unavailable	(0.1498, 0.3096, 0.5304)	(0.1075, 0.2264, 0.4015)	(0.0143, 0.0504, 0.1167)	(0.0873, 0.2087, 0.3973)	(0.0973, 0.2406, 0.4594)	(0.0531, 0.1217, 0.2101)	(0.0746, 0.1917, 0.366)	(0.1396, 0.3253, 0.602)	(0.1889, 0.3644, 0.6455)	(0.1332, 0.2948, 0.5773)	(0.0783, 0.1775, 0.3236)	(0.1191, 0.2763, 0.4862)	(0.1227, 0.2943, 0.5285)	VG Unavailable	(0.0925, 0.2123, 0.382)	(0.179, 0.3821, 0.653)	(0.139, 0.322, 0.5864)	(0.0899, 0.1792, 0.3095)	(0.1334, 0.3034, 0.5379)
ENSG00000266962	(0.0002, 0.0128, 0.0461)	(0.0, 0.0088, 0.0479)	(0.0035, 0.0248, 0.0675)	(0.0004, 0.0121, 0.0417)	(0.0048, 0.0366, 0.0947)	(0.0002, 0.0187, 0.0585)	(0.0, 0.0, 0.0178)	(0.0049, 0.037, 0.1016)	(0.0, 0.0093, 0.0531)	(0.0, 0.0033, 0.0257)	(0.0, 0.0071, 0.0357)	(0.0, 0.0104, 0.0429)	(0.0, 0.004, 0.0376)	(0.0, 0.0138, 0.0621)	(0.0, 0.0, 0.0589)	(0.0, 0.0087, 0.0462)	(0.0029, 0.0213, 0.0557)	(0.0, 0.0006, 0.0752)	(0.0009, 0.0166, 0.053)	(0.0001, 0.0188, 0.0692)	(0.0009, 0.0207, 0.065)	(0.0076, 0.0425, 0.1051)	(0.0004, 0.0145, 0.0459)	(0.0, 0.0125, 0.054)	(0.0048, 0.024, 0.0609)
ENSG00000266967	(0.002, 0.0117, 0.0299)	(0.0029, 0.0198, 0.0511)	VG Unavailable	VG Unavailable	VG Unavailable	VG Unavailable	VG Unavailable	(0.0018, 0.0165, 0.0476)	(0.001, 0.024, 0.0793)	VG Unavailable	VG Unavailable	(0.0002, 0.0073, 0.0243)	VG Unavailable	VG Unavailable	VG Unavailable	VG Unavailable	(0.0021, 0.0124, 0.0296)	(0.0056, 0.052, 0.1361)	VG Unavailable	VG Unavailable	VG Unavailable	VG Unavailable	VG Unavailable	VG Unavailable	(0.0089, 0.0438, 0.1018)
ENSG00000266969	(0.0, 0.0023, 0.0171)	(0.0066, 0.0269, 0.0593)	(0.0, 0.0056, 0.0242)	(0.0018, 0.0182, 0.0484)	(0.0018, 0.0112, 0.0297)	(0.0, 0.0072, 0.0285)	(0.0, 0.0047, 0.0267)	(0.0037, 0.0212, 0.0538)	(0.0, 0.0013, 0.0272)	(0.0, 0.0055, 0.0306)	(0.0018, 0.0194, 0.0567)	(0.0, 0.0, 0.1644)	(0.0015, 0.0121, 0.0322)	(0.0, 0.0, 0.021)	(0.0, 0.0048, 0.0232)	(0.0022, 0.0142, 0.0382)	(0.001, 0.0108, 0.0306)	(0.0034, 0.0263, 0.0687)	(0.0, 0.0043, 0.0176)	(0.0, 0.0053, 0.0218)	(0.0, 0.0, 0.0225)	(0.0006, 0.0114, 0.0327)	(0.0052, 0.0252, 0.0671)	(0.0105, 0.0349, 0.0728)	(0.0, 0.006, 0.0241)
ENSG00000266978	(0.0001, 0.0009, 0.0026)	(0.0, 0.0008, 0.0024)	(0.0012, 0.0045, 0.0098)	(0.0006, 0.0025, 0.0056)	(0.0013, 0.0039, 0.0084)	(0.0001, 0.0018, 0.0053)	(0.0006, 0.0026, 0.0064)	(0.0003, 0.0015, 0.0035)	(0.0002, 0.0019, 0.005)	(0.0013, 0.0042, 0.0098)	(0.0, 0.001, 0.0037)	(0.0001, 0.0013, 0.0036)	(0.0033, 0.0079, 0.0146)	(0.0, 0.0006, 0.0032)	(0.0005, 0.0021, 0.0046)	(0.0013, 0.0043, 0.0085)	(0.0004, 0.0017, 0.0043)	(0.0001, 0.001, 0.0029)	(0.0, 0.0005, 0.002)	(0.0004, 0.0016, 0.0038)	(0.0011, 0.0036, 0.0075)	(0.0001, 0.0014, 0.0042)	(0.0009, 0.003, 0.0071)	(0.0, 0.0007, 0.0024)	(0.0004, 0.0022, 0.0051)
ENSG00000266993	(0.0002, 0.0043, 0.0152)	(0.0003, 0.0049, 0.0147)	(0.0003, 0.004, 0.012)	VG Unavailable	(0.0006, 0.0057, 0.0161)	(0.0, 0.0, 0.0072)	(0.0, 0.0, 0.0381)	(0.0, 0.0016, 0.0071)	(0.0, 0.0036, 0.0144)	(0.0021, 0.0115, 0.0279)	(0.0, 0.0027, 0.0122)	(0.0034, 0.0173, 0.0456)	(0.0001, 0.0039, 0.0129)	(0.0004, 0.0059, 0.0179)	VG Unavailable	VG Unavailable	(0.0003, 0.0058, 0.0176)	(0.0005, 0.0075, 0.0262)	(0.0006, 0.005, 0.0139)	(0.0, 0.0, 0.0034)	(0.0, 0.0, 0.0139)	(0.0012, 0.0101, 0.0274)	(0.0021, 0.0123, 0.031)	(0.0, 0.0, 0.0022)	(0.0011, 0.0063, 0.0173)
ENSG00000267002	(0.0012, 0.022, 0.0704)	(0.0, 0.0053, 0.0516)	(0.0, 0.0091, 0.053)	(0.0001, 0.015, 0.0551)	VG Unavailable	(0.0072, 0.0495, 0.1435)	(0.0007, 0.0239, 0.0859)	(0.0, 0.0, 0.0359)	(0.0, 0.0082, 0.0435)	VG Unavailable	(0.0, 0.0, 0.0149)	(0.0066, 0.0442, 0.1234)	VG Unavailable	(0.0082, 0.0483, 0.1349)	(0.0002, 0.0198, 0.0753)	(0.0021, 0.0349, 0.1251)	(0.0, 0.0, 0.0219)	(0.0, 0.0043, 0.0359)	(0.0, 0.0048, 0.0355)	(0.0, 0.0169, 0.0764)	VG Unavailable	(0.0, 0.0022, 0.0768)	(0.0002, 0.0202, 0.0752)	VG Unavailable	(0.0, 0.0022, 0.0703)
ENSG00000267009	(0.0071, 0.0193, 0.0373)	(0.0015, 0.0124, 0.0338)	(0.0036, 0.0247, 0.0642)	(0.0, 0.004, 0.0176)	(0.0, 0.0043, 0.0204)	(0.0005, 0.0088, 0.028)	(0.001, 0.0133, 0.0395)	(0.0025, 0.0125, 0.0314)	(0.0, 0.0057, 0.0236)	(0.0032, 0.0186, 0.0474)	(0.0001, 0.0097, 0.0361)	(0.0004, 0.0072, 0.022)	(0.0005, 0.0102, 0.0319)	(0.0002, 0.0071, 0.025)	(0.0, 0.0001, 0.142)	(0.0052, 0.0203, 0.0476)	(0.001, 0.0064, 0.0181)	(0.009, 0.0254, 0.0506)	(0.0002, 0.0074, 0.0232)	(0.0005, 0.0115, 0.0397)	(0.0017, 0.0121, 0.0321)	(0.0, 0.0068, 0.0332)	(0.0009, 0.0151, 0.0477)	(0.0, 0.0057, 0.0243)	(0.0082, 0.0232, 0.0462)
ENSG00000267023	(0.1038, 0.2493, 0.4534)	(0.1577, 0.384, 0.7578)	(0.056, 0.1748, 0.3744)	(0.0091, 0.0491, 0.1225)	VG Unavailable	(0.0358, 0.1565, 0.3561)	VG Unavailable	(0.0661, 0.157, 0.3012)	(0.2106, 0.4983, 0.9348)	VG Unavailable	VG Unavailable	(0.1699, 0.4262, 0.8404)	(0.094, 0.272, 0.5714)	(0.0013, 0.0221, 0.0651)	(0.0072, 0.0447, 0.1205)	VG Unavailable	(0.0624, 0.1563, 0.2938)	(0.094, 0.2488, 0.4992)	(0.0082, 0.0562, 0.1726)	VG Unavailable	(0.057, 0.1529, 0.3151)	(0.0887, 0.2901, 0.5986)	(0.0282, 0.1122, 0.2436)	(0.0065, 0.0556, 0.1561)	(0.0384, 0.1198, 0.2565)
ENSG00000267040	(0.0027, 0.0209, 0.0522)	(0.0085, 0.0295, 0.0654)	(0.0, 0.0031, 0.0375)	(0.0, 0.0138, 0.056)	VG Unavailable	(0.0, 0.0, 0.0164)	(0.0, 0.0041, 0.0246)	(0.0097, 0.0349, 0.0772)	(0.0013, 0.0159, 0.0469)	(0.001, 0.0132, 0.0404)	(0.0, 0.0039, 0.0178)	(0.0026, 0.023, 0.0596)	(0.0066, 0.0376, 0.0965)	(0.0031, 0.0164, 0.0425)	(0.0, 0.0, 0.1713)	(0.0003, 0.0129, 0.0441)	(0.0036, 0.0323, 0.0902)	(0.0057, 0.0275, 0.0664)	(0.0013, 0.0122, 0.0351)	(0.0, 0.0094, 0.0354)	(0.0, 0.0085, 0.0405)	(0.0018, 0.0161, 0.0464)	(0.0064, 0.0247, 0.0566)	(0.0006, 0.0106, 0.0307)	(0.0, 0.0085, 0.0435)
ENSG00000267041	(0.0048, 0.0295, 0.0776)	(0.0021, 0.0244, 0.0732)	(0.0118, 0.0475, 0.1071)	(0.0, 0.0001, 0.9993)	(0.0, 0.0133, 0.0757)	(0.0024, 0.0293, 0.0943)	(0.003, 0.0177, 0.0463)	(0.0054, 0.0281, 0.0729)	(0.0, 0.0108, 0.0425)	(0.0, 0.0115, 0.0614)	(0.0, 0.0009, 0.0759)	(0.0041, 0.0362, 0.0947)	(0.0093, 0.0414, 0.1055)	(0.0008, 0.0155, 0.0533)	(0.0028, 0.0304, 0.0879)	(0.0, 0.0088, 0.0531)	(0.0047, 0.0259, 0.0676)	(0.0002, 0.0161, 0.0619)	(0.0022, 0.0157, 0.0434)	(0.0049, 0.0308, 0.0789)	(0.0043, 0.0284, 0.0698)	(0.0015, 0.0204, 0.0597)	(0.0006, 0.0118, 0.0394)	(0.0049, 0.0308, 0.0884)	(0.0014, 0.0251, 0.0791)
ENSG00000267074	VG Unavailable	(0.0055, 0.0326, 0.0807)	(0.0455, 0.1715, 0.372)	(0.0077, 0.0459, 0.1167)	(0.0135, 0.0577, 0.1416)	(0.0039, 0.0389, 0.1048)	(0.01, 0.049, 0.1249)	(0.0565, 0.1757, 0.3785)	(0.013, 0.0721, 0.1763)	(0.012, 0.0645, 0.1725)	(0.0192, 0.0986, 0.2725)	(0.0306, 0.1553, 0.4016)	VG Unavailable	(0.0, 0.0091, 0.0685)	(0.0054, 0.0351, 0.0883)	(0.0, 0.0184, 0.0681)	(0.012, 0.0614, 0.1427)	(0.0035, 0.0336, 0.1024)	VG Unavailable	VG Unavailable	(0.0017, 0.0219, 0.0611)	(0.0232, 0.1735, 0.4444)	(0.0027, 0.0269, 0.0806)	(0.0188, 0.0542, 0.1115)	(0.0113, 0.0581, 0.1421)
ENSG00000267080	(0.0, 0.0, 0.0198)	(0.0049, 0.0358, 0.0989)	(0.0, 0.0019, 0.0429)	(0.0, 0.0101, 0.1083)	VG Unavailable	(0.0, 0.016, 0.0736)	(0.0031, 0.0359, 0.1063)	(0.002, 0.0229, 0.0715)	(0.0, 0.0066, 0.042)	(0.0024, 0.0291, 0.0869)	(0.0003, 0.0143, 0.0511)	(0.0007, 0.0175, 0.0585)	(0.0, 0.0097, 0.042)	VG Unavailable	(0.0, 0.0, 0.1066)	(0.011, 0.0518, 0.1255)	(0.0031, 0.0271, 0.073)	(0.0081, 0.0516, 0.1285)	(0.0, 0.0074, 0.0373)	(0.0, 0.0087, 0.0437)	(0.0, 0.0, 0.0232)	(0.0001, 0.0129, 0.0444)	(0.0067, 0.0541, 0.151)	(0.0041, 0.0531, 0.171)	(0.0, 0.0, 0.0335)
ENSG00000267082	(0.0117, 0.0369, 0.0744)	(0.0008, 0.0091, 0.0251)	(0.0062, 0.0274, 0.0667)	(0.0001, 0.0108, 0.0397)	(0.001, 0.0111, 0.0326)	(0.0019, 0.0187, 0.0504)	(0.0059, 0.0336, 0.083)	(0.0126, 0.0387, 0.0828)	(0.0128, 0.0499, 0.1228)	(0.0015, 0.0179, 0.0516)	(0.0172, 0.0757, 0.1792)	(0.0036, 0.0169, 0.0397)	(0.0, 0.0127, 0.057)	(0.0008, 0.0166, 0.0482)	(0.0006, 0.0121, 0.0392)	(0.0062, 0.036, 0.0932)	(0.0038, 0.02, 0.0492)	(0.0072, 0.0257, 0.0535)	(0.0011, 0.0131, 0.0375)	(0.0, 0.0, 0.0098)	(0.0, 0.004, 0.024)	(0.0, 0.0028, 0.029)	(0.0052, 0.0304, 0.0739)	(0.009, 0.0425, 0.1057)	(0.0026, 0.015, 0.0361)
ENSG00000267100	(0.0, 0.0021, 0.0278)	(0.005, 0.053, 0.1522)	(0.0078, 0.0485, 0.1288)	(0.0025, 0.0234, 0.0669)	(0.0013, 0.0222, 0.0712)	(0.01, 0.0693, 0.1818)	(0.0041, 0.0437, 0.1193)	(0.0019, 0.0275, 0.0873)	(0.0, 0.0011, 0.0456)	(0.0041, 0.0344, 0.0907)	(0.0166, 0.054, 0.1091)	(0.0155, 0.0548, 0.119)	(0.0, 0.0052, 0.0442)	(0.0016, 0.0249, 0.0781)	(0.0019, 0.0213, 0.0703)	(0.0035, 0.0273, 0.0755)	(0.0017, 0.0165, 0.0455)	(0.0006, 0.0164, 0.0546)	VG Unavailable	VG Unavailable	(0.0, 0.0075, 0.0311)	(0.0, 0.0005, 0.194)	(0.0022, 0.0297, 0.0902)	(0.0, 0.0133, 0.0579)	(0.0, 0.0046, 0.0303)
ENSG00000267121	(0.0037, 0.022, 0.0631)	(0.0003, 0.0152, 0.0492)	(0.0, 0.0144, 0.0642)	(0.0019, 0.0292, 0.0928)	(0.0156, 0.0947, 0.233)	VG Unavailable	(0.0083, 0.0468, 0.1231)	(0.0, 0.0161, 0.0641)	(0.012, 0.0877, 0.2469)	VG Unavailable	VG Unavailable	(0.0, 0.0055, 0.0429)	(0.0, 0.0108, 0.0419)	(0.0022, 0.0384, 0.1196)	(0.0656, 0.1844, 0.3915)	(0.0113, 0.0634, 0.1558)	(0.0104, 0.0379, 0.0892)	(0.009, 0.0397, 0.09)	(0.0, 0.0217, 0.0947)	(0.0, 0.0, 0.0227)	VG Unavailable	(0.0136, 0.0749, 0.2034)	(0.0095, 0.0625, 0.1556)	VG Unavailable	(0.0369, 0.1272, 0.294)
ENSG00000267123	(0.4691, 0.8939, 1.5025)	(0.431, 0.8939, 1.5399)	(0.4577, 0.8939, 1.5648)	(0.3806, 0.8939, 1.6413)	(0.3785, 0.8939, 1.6665)	VG Unavailable	(0.2277, 0.5823, 1.0781)	VG Unavailable	VG Unavailable	VG Unavailable	(0.1831, 0.6185, 1.3545)	VG Unavailable	VG Unavailable	VG Unavailable	(0.4664, 0.8939, 1.3823)	(0.36, 0.8939, 1.7872)	(0.3634, 0.8939, 1.718)	VG Unavailable	(0.3668, 0.8939, 1.6179)	(0.1886, 0.5405, 1.0396)	(0.3501, 0.8939, 1.5837)	(0.1792, 0.4846, 0.9694)	(0.4131, 0.8939, 1.5339)	VG Unavailable	(0.3955, 0.8939, 1.5765)
ENSG00000267128	(0.0128, 0.0494, 0.1073)	(0.0084, 0.0289, 0.063)	(0.0038, 0.0197, 0.0502)	(0.0219, 0.0776, 0.1732)	VG Unavailable	(0.0235, 0.1272, 0.3202)	(0.0178, 0.0618, 0.1282)	(0.0222, 0.0535, 0.093)	(0.013, 0.0458, 0.0955)	(0.0022, 0.0205, 0.058)	(0.0175, 0.0482, 0.1017)	(0.0067, 0.0228, 0.0524)	(0.0182, 0.0621, 0.1321)	(0.0029, 0.0185, 0.0444)	(0.0159, 0.0668, 0.1549)	VG Unavailable	(0.0154, 0.0349, 0.0644)	(0.0255, 0.0664, 0.1202)	(0.0164, 0.0469, 0.0908)	(0.0069, 0.027, 0.0607)	(0.0049, 0.0189, 0.0416)	(0.0299, 0.0806, 0.1652)	(0.0127, 0.0414, 0.0916)	(0.0162, 0.051, 0.1057)	(0.0163, 0.0402, 0.076)
ENSG00000267169	VG Unavailable	(0.0123, 0.071, 0.1866)	VG Unavailable	VG Unavailable	VG Unavailable	VG Unavailable	(0.0035, 0.0441, 0.1345)	(0.0, 0.0204, 0.0743)	VG Unavailable	VG Unavailable	VG Unavailable	(0.0028, 0.0396, 0.1149)	VG Unavailable	VG Unavailable	VG Unavailable	VG Unavailable	VG Unavailable	VG Unavailable	(0.0, 0.0149, 0.1391)	(0.0059, 0.0521, 0.1508)	VG Unavailable	VG Unavailable	VG Unavailable	VG Unavailable	(0.0029, 0.0516, 0.1543)
ENSG00000267191	(0.0113, 0.0396, 0.0814)	(0.0, 0.0045, 0.0219)	(0.0008, 0.0077, 0.0208)	(0.0, 0.0016, 0.0143)	(0.0, 0.0007, 0.0416)	(0.0091, 0.0395, 0.0881)	(0.0002, 0.005, 0.0172)	(0.0, 0.0044, 0.0205)	(0.0007, 0.007, 0.0188)	(0.0, 0.003, 0.0137)	(0.0, 0.0011, 0.0344)	(0.0014, 0.0141, 0.0365)	(0.0, 0.0054, 0.024)	(0.0023, 0.0123, 0.0309)	(0.0, 0.0018, 0.0214)	(0.0, 0.0053, 0.0218)	(0.0, 0.0042, 0.0204)	(0.0026, 0.0154, 0.0387)	(0.0016, 0.0156, 0.0456)	(0.0, 0.0092, 0.0536)	(0.0011, 0.0096, 0.0279)	(0.0, 0.0047, 0.0186)	(0.001, 0.0086, 0.0247)	(0.0, 0.0008, 0.0148)	(0.0, 0.0021, 0.015)
ENSG00000267219	(0.0, 0.0, 0.0233)	(0.0, 0.0029, 0.0397)	(0.0, 0.0, 0.0179)	(0.0, 0.0, 0.0119)	(0.0092, 0.0889, 0.2567)	(0.0016, 0.0243, 0.0787)	(0.0012, 0.0137, 0.0411)	(0.0, 0.0074, 0.0528)	(0.0, 0.0016, 0.0309)	(0.0017, 0.014, 0.0392)	(0.0, 0.0, 0.0515)	(0.0, 0.0023, 0.035)	(0.0, 0.0, 0.0107)	(0.0, 0.0101, 0.0477)	(0.0, 0.0045, 0.0492)	VG Unavailable	(0.0, 0.0161, 0.0654)	(0.0037, 0.0367, 0.1076)	(0.0, 0.0081, 0.0304)	(0.0005, 0.0128, 0.0401)	(0.0025, 0.0278, 0.0888)	(0.0, 0.0054, 0.0288)	(0.0026, 0.0172, 0.0451)	(0.0, 0.0234, 0.0842)	(0.0, 0.0088, 0.0499)
ENSG00000267226	VG Unavailable	VG Unavailable	VG Unavailable	VG Unavailable	VG Unavailable	VG Unavailable	(0.0, 0.0165, 0.1011)	VG Unavailable	(0.0, 0.0, 0.0274)	VG Unavailable	VG Unavailable	(0.0003, 0.0134, 0.0431)	(0.0004, 0.0068, 0.021)	VG Unavailable	VG Unavailable	VG Unavailable	VG Unavailable	VG Unavailable	(0.0042, 0.0422, 0.1244)	(0.0085, 0.0506, 0.1294)	(0.0066, 0.0408, 0.1059)	(0.0, 0.0039, 0.031)	(0.0177, 0.0603, 0.1334)	(0.0, 0.0248, 0.1115)	VG Unavailable
ENSG00000267244	VG Unavailable	VG Unavailable	VG Unavailable	VG Unavailable	VG Unavailable	VG Unavailable	VG Unavailable	(0.0, 0.0001, 1.2122)	VG Unavailable	VG Unavailable	VG Unavailable	VG Unavailable	VG Unavailable	VG Unavailable	VG Unavailable	VG Unavailable	VG Unavailable	VG Unavailable	VG Unavailable	VG Unavailable	VG Unavailable	VG Unavailable	VG Unavailable	VG Unavailable	VG Unavailable
ENSG00000267254	VG Unavailable	VG Unavailable	VG Unavailable	VG Unavailable	VG Unavailable	VG Unavailable	VG Unavailable	VG Unavailable	VG Unavailable	VG Unavailable	VG Unavailable	VG Unavailable	VG Unavailable	VG Unavailable	VG Unavailable	VG Unavailable	(0.0, 0.0069, 0.0747)	VG Unavailable	VG Unavailable	(0.0017, 0.044, 0.1402)	VG Unavailable	VG Unavailable	VG Unavailable	VG Unavailable	VG Unavailable
ENSG00000267257	(0.0187, 0.069, 0.1608)	VG Unavailable	VG Unavailable	VG Unavailable	VG Unavailable	VG Unavailable	VG Unavailable	VG Unavailable	VG Unavailable	VG Unavailable	VG Unavailable	VG Unavailable	VG Unavailable	VG Unavailable	VG Unavailable	VG Unavailable	VG Unavailable	VG Unavailable	VG Unavailable	VG Unavailable	VG Unavailable	VG Unavailable	VG Unavailable	(0.0, 0.0, 0.0721)	VG Unavailable
ENSG00000267265	(0.0272, 0.0641, 0.1176)	(0.0354, 0.0993, 0.198)	(0.0354, 0.0824, 0.1467)	(0.0292, 0.0701, 0.1324)	(0.022, 0.0629, 0.1292)	(0.0126, 0.0523, 0.1161)	(0.0174, 0.0443, 0.081)	(0.0273, 0.0674, 0.1243)	(0.0266, 0.0712, 0.1388)	(0.0432, 0.1064, 0.1909)	(0.0158, 0.0479, 0.0975)	(0.0444, 0.1004, 0.1782)	(0.0289, 0.0876, 0.1844)	(0.0376, 0.0878, 0.1602)	(0.0223, 0.0809, 0.1793)	(0.0094, 0.0275, 0.0568)	(0.0432, 0.0938, 0.1682)	(0.0256, 0.0708, 0.1382)	(0.0275, 0.071, 0.1345)	(0.028, 0.0662, 0.1246)	(0.0124, 0.0327, 0.0637)	(0.0236, 0.0604, 0.1178)	(0.03, 0.0769, 0.1519)	(0.028, 0.0681, 0.129)	(0.0384, 0.0891, 0.1619)
ENSG00000267270	(0.0203, 0.0604, 0.1272)	(0.0295, 0.0825, 0.1619)	(0.0147, 0.0668, 0.168)	(0.0212, 0.0657, 0.1425)	(0.0356, 0.0916, 0.184)	(0.0023, 0.0392, 0.1161)	(0.0358, 0.1016, 0.1994)	(0.0219, 0.0691, 0.1481)	(0.0512, 0.1303, 0.2457)	(0.1369, 0.3369, 0.6817)	(0.0157, 0.0499, 0.1068)	(0.0333, 0.1032, 0.2226)	(0.0416, 0.1318, 0.2687)	(0.0168, 0.0723, 0.1796)	(0.0118, 0.0709, 0.1723)	(0.0015, 0.0253, 0.081)	(0.0187, 0.0768, 0.1755)	(0.0504, 0.1384, 0.2634)	(0.0205, 0.0539, 0.1123)	(0.03, 0.1056, 0.235)	(0.0409, 0.1088, 0.22)	(0.0427, 0.1171, 0.228)	(0.0303, 0.1113, 0.2394)	(0.0081, 0.0423, 0.0914)	(0.0149, 0.05, 0.1083)
ENSG00000267274	(0.0062, 0.0255, 0.0612)	(0.0, 0.0, 0.1575)	(0.0, 0.0082, 0.032)	VG Unavailable	VG Unavailable	VG Unavailable	VG Unavailable	(0.0009, 0.0097, 0.0265)	VG Unavailable	(0.0, 0.0, 0.0196)	VG Unavailable	(0.0026, 0.0115, 0.028)	(0.0, 0.0066, 0.0297)	VG Unavailable	VG Unavailable	VG Unavailable	(0.0032, 0.0138, 0.0326)	(0.0035, 0.0138, 0.0314)	VG Unavailable	VG Unavailable	VG Unavailable	(0.0, 0.0073, 0.0462)	(0.0019, 0.0407, 0.133)	(0.0, 0.023, 0.0899)	(0.0, 0.0027, 0.0244)
ENSG00000267278	(0.0032, 0.0104, 0.0226)	(0.0, 0.0034, 0.0164)	(0.0005, 0.0063, 0.0182)	(0.0019, 0.0075, 0.0179)	(0.0007, 0.0061, 0.0172)	(0.0021, 0.0085, 0.0203)	(0.001, 0.0069, 0.017)	(0.0, 0.0, 0.0178)	(0.0001, 0.007, 0.0266)	(0.0038, 0.013, 0.0298)	(0.0, 0.0025, 0.0095)	(0.0017, 0.0091, 0.0235)	(0.0023, 0.0137, 0.0328)	(0.0009, 0.008, 0.0207)	(0.0011, 0.0085, 0.0235)	(0.0035, 0.0141, 0.0301)	(0.0008, 0.0071, 0.0206)	(0.0009, 0.008, 0.0232)	(0.0041, 0.0133, 0.0288)	(0.0011, 0.0101, 0.0286)	(0.0022, 0.0085, 0.0197)	(0.0029, 0.0116, 0.0276)	(0.0006, 0.0063, 0.0182)	(0.0054, 0.0187, 0.0403)	(0.0009, 0.0102, 0.0286)
ENSG00000267288	VG Unavailable	VG Unavailable	VG Unavailable	VG Unavailable	VG Unavailable	VG Unavailable	VG Unavailable	VG Unavailable	VG Unavailable	VG Unavailable	VG Unavailable	(0.0, 0.0159, 0.0707)	VG Unavailable	VG Unavailable	VG Unavailable	VG Unavailable	VG Unavailable	VG Unavailable	VG Unavailable	VG Unavailable	VG Unavailable	VG Unavailable	VG Unavailable	VG Unavailable	VG Unavailable
ENSG00000267321	(0.0, 0.0142, 0.0591)	(0.005, 0.0412, 0.1179)	(0.0017, 0.0181, 0.0519)	VG Unavailable	VG Unavailable	VG Unavailable	(0.0, 0.0, 0.0116)	VG Unavailable	(0.0, 0.0079, 0.061)	(0.0, 0.0, 0.0101)	(0.0001, 0.0123, 0.0458)	(0.0008, 0.0179, 0.0618)	(0.0157, 0.0654, 0.165)	(0.0005, 0.0204, 0.0644)	(0.0014, 0.0404, 0.1504)	VG Unavailable	(0.0016, 0.0148, 0.0394)	(0.0026, 0.0366, 0.109)	(0.0, 0.0035, 0.0323)	(0.0, 0.0148, 0.0637)	(0.0015, 0.015, 0.0458)	(0.0, 0.0, 0.0563)	VG Unavailable	(0.0, 0.0031, 0.0415)	(0.0083, 0.0422, 0.1112)
ENSG00000267342	(0.0, 0.0094, 0.0407)	(0.0009, 0.0107, 0.0325)	(0.0037, 0.0327, 0.0991)	VG Unavailable	VG Unavailable	(0.0, 0.0113, 0.0448)	(0.0, 0.0022, 0.0519)	(0.0, 0.0052, 0.0381)	VG Unavailable	(0.001, 0.0165, 0.0499)	VG Unavailable	(0.0, 0.0055, 0.0424)	(0.0, 0.0034, 0.051)	(0.0, 0.0006, 0.0622)	(0.0, 0.0006, 0.0277)	VG Unavailable	(0.0, 0.0, 0.0346)	(0.0, 0.0083, 0.0392)	VG Unavailable	VG Unavailable	(0.0, 0.0072, 0.0316)	VG Unavailable	(0.0, 0.0023, 0.0324)	(0.0004, 0.0068, 0.0209)	(0.007, 0.0336, 0.0805)
ENSG00000267348	(0.0082, 0.0437, 0.1092)	(0.0106, 0.0367, 0.0799)	VG Unavailable	(0.0019, 0.0407, 0.1327)	(0.0132, 0.065, 0.1589)	VG Unavailable	VG Unavailable	(0.0132, 0.0408, 0.0906)	(0.0082, 0.0602, 0.1595)	VG Unavailable	(0.0002, 0.0268, 0.0974)	(0.0172, 0.0515, 0.1091)	(0.0052, 0.0414, 0.1168)	(0.0112, 0.0592, 0.1416)	VG Unavailable	VG Unavailable	(0.01, 0.044, 0.1056)	(0.0136, 0.0337, 0.0671)	(0.0051, 0.0564, 0.1517)	(0.0, 0.013, 0.0577)	(0.0178, 0.0662, 0.1409)	(0.0019, 0.0282, 0.083)	(0.0348, 0.1379, 0.3242)	VG Unavailable	(0.013, 0.0497, 0.1089)
ENSG00000267383	(0.0398, 0.1392, 0.2849)	(0.034, 0.1003, 0.2081)	VG Unavailable	VG Unavailable	VG Unavailable	VG Unavailable	(0.0, 0.0293, 0.1078)	(0.027, 0.1039, 0.2279)	VG Unavailable	VG Unavailable	(0.0161, 0.1239, 0.3478)	(0.0181, 0.0693, 0.1466)	VG Unavailable	VG Unavailable	VG Unavailable	VG Unavailable	(0.0343, 0.1031, 0.219)	(0.0547, 0.1665, 0.3374)	VG Unavailable	(0.0561, 0.1968, 0.423)	VG Unavailable	VG Unavailable	VG Unavailable	VG Unavailable	VG Unavailable
ENSG00000267394	(0.0, 0.0002, 0.0083)	(0.0007, 0.0034, 0.0079)	(0.0, 0.0, 0.0183)	(0.0, 0.0, 0.0106)	(0.0, 0.0009, 0.0137)	(0.0, 0.0023, 0.0214)	(0.0, 0.0, 0.0215)	(0.0004, 0.0042, 0.0112)	(0.0, 0.0028, 0.0124)	(0.0, 0.0035, 0.0291)	(0.0001, 0.0029, 0.0092)	(0.0, 0.0, 0.003)	(0.0, 0.0, 0.0097)	(0.0, 0.0006, 0.0208)	(0.0, 0.0012, 0.0093)	(0.0018, 0.0119, 0.0295)	(0.0002, 0.0029, 0.0086)	(0.0, 0.0002, 0.0057)	(0.0001, 0.0032, 0.0115)	(0.0, 0.0032, 0.0129)	(0.0, 0.0, 0.0107)	(0.0, 0.0015, 0.0074)	(0.0017, 0.0104, 0.0272)	(0.0, 0.0001, 0.0349)	(0.0009, 0.0043, 0.0103)
ENSG00000267395	(0.0008, 0.0219, 0.0801)	(0.011, 0.0428, 0.0989)	VG Unavailable	(0.0, 0.0285, 0.1595)	VG Unavailable	VG Unavailable	VG Unavailable	(0.0005, 0.0141, 0.0466)	VG Unavailable	VG Unavailable	VG Unavailable	(0.0046, 0.0383, 0.1014)	VG Unavailable	VG Unavailable	VG Unavailable	VG Unavailable	(0.0, 0.0134, 0.0776)	(0.004, 0.0254, 0.0652)	VG Unavailable	VG Unavailable	(0.0, 0.0, 0.0172)	VG Unavailable	VG Unavailable	VG Unavailable	(0.0069, 0.0451, 0.122)
ENSG00000267419	(0.007, 0.02, 0.0398)	(0.0259, 0.0573, 0.1025)	(0.0131, 0.0439, 0.0901)	(0.0285, 0.0696, 0.1287)	(0.0267, 0.0661, 0.1209)	(0.0247, 0.0664, 0.1244)	(0.0321, 0.0758, 0.1414)	(0.0089, 0.025, 0.0546)	(0.0205, 0.0517, 0.0987)	(0.0086, 0.03, 0.063)	(0.0067, 0.0281, 0.0629)	(0.0207, 0.0533, 0.0951)	(0.0096, 0.0567, 0.1456)	(0.0258, 0.0776, 0.1562)	(0.0277, 0.072, 0.1268)	(0.0324, 0.0754, 0.1399)	(0.0038, 0.0173, 0.0422)	(0.0063, 0.0206, 0.0433)	(0.022, 0.0676, 0.1403)	(0.0357, 0.0882, 0.1587)	(0.0209, 0.0519, 0.0978)	(0.0293, 0.0685, 0.1307)	(0.0303, 0.0917, 0.1939)	(0.0092, 0.0308, 0.0659)	(0.0108, 0.0258, 0.0471)
ENSG00000267432	(0.467, 0.8939, 1.5167)	(0.3613, 0.8701, 1.6366)	(0.3509, 0.8939, 1.6598)	(0.1857, 0.4815, 0.9298)	(0.3872, 0.8939, 1.6274)	(0.425, 0.8939, 1.514)	(0.2444, 0.5592, 0.9961)	(0.4449, 0.8939, 1.4797)	(0.5217, 0.8939, 1.3915)	(0.4738, 0.8939, 1.4142)	(0.1897, 0.3945, 0.7208)	(0.4674, 0.8939, 1.4321)	(0.4598, 0.8939, 1.5484)	(0.4645, 0.8939, 1.499)	(0.4072, 0.8534, 1.497)	(0.3717, 0.8411, 1.6095)	(0.3639, 0.8233, 1.3895)	(0.3842, 0.8939, 1.6486)	(0.256, 0.6045, 1.1096)	(0.2751, 0.657, 1.1351)	(0.114, 0.3269, 0.6439)	(0.4086, 0.8939, 1.5805)	(0.0773, 0.283, 0.5817)	(0.2082, 0.5117, 0.9354)	(0.4704, 0.8939, 1.4814)
ENSG00000267476	(0.0011, 0.015, 0.0464)	(0.0, 0.0074, 0.0265)	(0.0006, 0.0168, 0.0512)	(0.0001, 0.0176, 0.0712)	(0.0001, 0.0134, 0.0514)	(0.0018, 0.0162, 0.0442)	(0.0025, 0.0167, 0.0454)	(0.0, 0.0051, 0.0277)	(0.0, 0.0, 0.0695)	(0.0029, 0.0268, 0.072)	(0.0, 0.0012, 0.0637)	(0.0, 0.0, 0.2031)	(0.0013, 0.0172, 0.054)	(0.0, 0.0079, 0.0392)	(0.0, 0.0069, 0.0321)	(0.0004, 0.008, 0.0276)	(0.0063, 0.0267, 0.0654)	(0.0006, 0.0133, 0.0417)	(0.0, 0.0039, 0.0278)	(0.0, 0.0, 0.0348)	(0.0, 0.0121, 0.0488)	(0.0, 0.0, 0.057)	(0.0, 0.0045, 0.0415)	(0.0066, 0.0484, 0.1327)	(0.0049, 0.0204, 0.0488)
ENSG00000267523	(0.001, 0.0249, 0.0806)	(0.0, 0.0, 0.1198)	VG Unavailable	(0.0, 0.0145, 0.0559)	VG Unavailable	VG Unavailable	VG Unavailable	(0.0, 0.0094, 0.0453)	VG Unavailable	VG Unavailable	VG Unavailable	(0.0, 0.0111, 0.0491)	VG Unavailable	VG Unavailable	(0.0088, 0.0593, 0.1691)	(0.0, 0.0131, 0.0666)	(0.0, 0.0, 0.0108)	(0.001, 0.0196, 0.0598)	VG Unavailable	VG Unavailable	VG Unavailable	VG Unavailable	VG Unavailable	VG Unavailable	(0.0, 0.0, 0.0253)
ENSG00000267532	VG Unavailable	VG Unavailable	VG Unavailable	(0.0014, 0.0106, 0.0278)	(0.0015, 0.0114, 0.0297)	VG Unavailable	(0.0043, 0.0179, 0.0409)	VG Unavailable	VG Unavailable	VG Unavailable	VG Unavailable	VG Unavailable	VG Unavailable	VG Unavailable	VG Unavailable	VG Unavailable	VG Unavailable	VG Unavailable	(0.0026, 0.0088, 0.0185)	(0.0042, 0.0125, 0.0256)	VG Unavailable	(0.0062, 0.0191, 0.0389)	VG Unavailable	VG Unavailable	VG Unavailable
ENSG00000267534	(0.0052, 0.0174, 0.0389)	(0.0009, 0.0068, 0.0184)	(0.0047, 0.0201, 0.0449)	(0.0095, 0.0321, 0.0709)	(0.0057, 0.026, 0.0624)	(0.0, 0.0045, 0.0185)	(0.0, 0.0046, 0.0189)	(0.0001, 0.0038, 0.0126)	(0.0024, 0.0132, 0.0318)	(0.0015, 0.0094, 0.0253)	(0.0, 0.0079, 0.0323)	(0.0371, 0.0993, 0.1959)	(0.0046, 0.0157, 0.0343)	(0.0018, 0.0111, 0.0303)	(0.0057, 0.0283, 0.0668)	(0.0029, 0.0146, 0.0333)	(0.0058, 0.0216, 0.051)	(0.0037, 0.0124, 0.0269)	(0.0074, 0.0275, 0.0585)	(0.004, 0.0185, 0.0461)	(0.0, 0.0016, 0.0166)	(0.0018, 0.0107, 0.0285)	(0.0021, 0.0131, 0.034)	(0.0036, 0.0126, 0.0275)	(0.0017, 0.0082, 0.0209)
ENSG00000267551	(0.0, 0.0057, 0.0321)	VG Unavailable	VG Unavailable	VG Unavailable	VG Unavailable	VG Unavailable	VG Unavailable	(0.0137, 0.0533, 0.128)	(0.1015, 0.2634, 0.4941)	(0.0479, 0.138, 0.2838)	VG Unavailable	VG Unavailable	(0.0897, 0.2469, 0.4999)	VG Unavailable	VG Unavailable	VG Unavailable	(0.0158, 0.0627, 0.1277)	VG Unavailable	(0.0175, 0.0888, 0.2095)	VG Unavailable	(0.0095, 0.0486, 0.1288)	VG Unavailable	VG Unavailable	VG Unavailable	(0.0001, 0.0169, 0.0648)
ENSG00000267575	(0.0065, 0.0436, 0.1214)	VG Unavailable	(0.0084, 0.0444, 0.1121)	VG Unavailable	VG Unavailable	VG Unavailable	(0.0017, 0.0324, 0.109)	VG Unavailable	(0.0, 0.0175, 0.0746)	VG Unavailable	(0.003, 0.031, 0.0922)	(0.0022, 0.0307, 0.0956)	(0.0346, 0.1711, 0.4257)	(0.0, 0.0, 0.1041)	VG Unavailable	VG Unavailable	(0.0106, 0.0514, 0.1212)	(0.0, 0.0, 0.1105)	(0.0, 0.0079, 0.0532)	(0.0, 0.0, 0.0308)	(0.0, 0.0073, 0.0372)	(0.0, 0.0, 0.0168)	(0.0355, 0.1144, 0.2387)	(0.0053, 0.0504, 0.1368)	(0.0, 0.0176, 0.077)
ENSG00000267673	(0.0008, 0.016, 0.0524)	(0.0074, 0.0302, 0.0718)	(0.0, 0.0063, 0.036)	(0.0, 0.0113, 0.0612)	(0.0065, 0.0426, 0.1101)	VG Unavailable	(0.0, 0.003, 0.0334)	(0.0024, 0.0264, 0.0741)	(0.0, 0.0, 0.0136)	(0.0, 0.0043, 0.0337)	(0.0007, 0.0214, 0.0752)	(0.0028, 0.0229, 0.0626)	(0.0005, 0.0288, 0.0992)	(0.0, 0.0072, 0.0674)	(0.0019, 0.023, 0.0664)	(0.0, 0.0, 0.3254)	(0.0, 0.0044, 0.034)	(0.0007, 0.0138, 0.0483)	(0.0008, 0.0173, 0.0592)	(0.0, 0.0078, 0.0459)	(0.0, 0.0095, 0.0422)	(0.0, 0.0155, 0.0656)	(0.0134, 0.0599, 0.1441)	(0.0, 0.0082, 0.0484)	(0.0, 0.0027, 0.0514)
ENSG00000267680	(0.0008, 0.0058, 0.015)	(0.0021, 0.0102, 0.0251)	(0.0001, 0.0056, 0.0173)	(0.0005, 0.0045, 0.0127)	(0.0, 0.0011, 0.0179)	(0.0002, 0.0124, 0.0456)	(0.0, 0.0023, 0.0141)	(0.0, 0.0047, 0.0187)	(0.0003, 0.0048, 0.0146)	(0.0005, 0.0131, 0.0465)	(0.0, 0.0043, 0.0199)	(0.0024, 0.0108, 0.0242)	(0.0, 0.0, 0.0105)	(0.0, 0.0, 0.007)	(0.0, 0.0004, 0.0129)	(0.0, 0.0007, 0.0235)	(0.0026, 0.0102, 0.0221)	(0.0008, 0.0075, 0.0198)	(0.0009, 0.0131, 0.038)	(0.0, 0.0045, 0.0181)	(0.0016, 0.0074, 0.0168)	(0.0003, 0.0046, 0.0145)	(0.0001, 0.0051, 0.0172)	(0.0005, 0.0299, 0.0983)	(0.0003, 0.0052, 0.0172)
ENSG00000267698	(0.0023, 0.038, 0.1101)	(0.0, 0.0, 0.0666)	(0.0003, 0.0186, 0.0654)	(0.0, 0.0059, 0.0435)	(0.0025, 0.0308, 0.0977)	(0.0128, 0.0668, 0.1778)	(0.0, 0.0163, 0.0603)	VG Unavailable	(0.0, 0.0082, 0.0569)	(0.0014, 0.0256, 0.0858)	VG Unavailable	VG Unavailable	VG Unavailable	VG Unavailable	(0.0, 0.0016, 0.0596)	(0.0, 0.0011, 0.0938)	VG Unavailable	(0.0121, 0.0678, 0.1731)	(0.0034, 0.0283, 0.0827)	(0.002, 0.0243, 0.0704)	VG Unavailable	(0.0008, 0.0246, 0.0808)	(0.0015, 0.0333, 0.09)	(0.0, 0.0124, 0.0583)	VG Unavailable
ENSG00000267747	VG Unavailable	VG Unavailable	VG Unavailable	VG Unavailable	(0.0, 0.0184, 0.0899)	VG Unavailable	VG Unavailable	VG Unavailable	VG Unavailable	VG Unavailable	VG Unavailable	VG Unavailable	VG Unavailable	VG Unavailable	VG Unavailable	VG Unavailable	VG Unavailable	VG Unavailable	VG Unavailable	VG Unavailable	VG Unavailable	VG Unavailable	VG Unavailable	(0.0, 0.0307, 0.1764)	VG Unavailable
ENSG00000267757	(0.0066, 0.0409, 0.1109)	VG Unavailable	(0.0106, 0.0422, 0.1027)	(0.0, 0.008, 0.073)	(0.0, 0.0077, 0.0508)	VG Unavailable	(0.0004, 0.0126, 0.04)	(0.0171, 0.0902, 0.2277)	(0.0024, 0.0184, 0.05)	(0.0, 0.0, 0.0274)	(0.005, 0.0284, 0.0684)	VG Unavailable	(0.0115, 0.0568, 0.1381)	(0.0066, 0.0303, 0.0768)	(0.0, 0.0081, 0.0317)	(0.0, 0.0094, 0.0564)	(0.0004, 0.0259, 0.0922)	VG Unavailable	(0.0024, 0.0284, 0.0868)	VG Unavailable	(0.0076, 0.0319, 0.0759)	(0.0155, 0.0556, 0.1174)	(0.0159, 0.0785, 0.1933)	(0.02, 0.0558, 0.1119)	(0.0, 0.0168, 0.0796)
ENSG00000267787	(0.0083, 0.0349, 0.0866)	(0.0004, 0.0106, 0.0339)	(0.0045, 0.0353, 0.0952)	(0.0016, 0.0274, 0.0812)	VG Unavailable	VG Unavailable	(0.0001, 0.0155, 0.0528)	(0.0083, 0.0338, 0.0787)	(0.0, 0.0088, 0.0461)	(0.0006, 0.0182, 0.0628)	(0.0, 0.0032, 0.0206)	(0.0, 0.0037, 0.035)	(0.0186, 0.0679, 0.1519)	(0.001, 0.0175, 0.0489)	(0.0, 0.0126, 0.0885)	(0.0, 0.0106, 0.0526)	(0.0005, 0.0145, 0.0446)	(0.0, 0.0096, 0.0376)	(0.0, 0.0, 0.0151)	(0.0, 0.0, 0.2199)	(0.0001, 0.0141, 0.0482)	(0.0, 0.0144, 0.0854)	(0.0039, 0.0258, 0.0668)	(0.0008, 0.0094, 0.0261)	(0.0002, 0.0129, 0.0457)
ENSG00000267796	VG Unavailable	VG Unavailable	VG Unavailable	VG Unavailable	VG Unavailable	VG Unavailable	VG Unavailable	(0.0, 0.0, 0.25)	VG Unavailable	VG Unavailable	VG Unavailable	(0.0034, 0.0464, 0.1563)	VG Unavailable	VG Unavailable	VG Unavailable	VG Unavailable	VG Unavailable	(0.0001, 0.0267, 0.103)	VG Unavailable	VG Unavailable	VG Unavailable	VG Unavailable	VG Unavailable	VG Unavailable	VG Unavailable
ENSG00000267855	(0.0, 0.0155, 0.0696)	(0.0028, 0.0503, 0.1601)	(0.0, 0.0033, 0.0141)	(0.0006, 0.004, 0.0106)	(0.0017, 0.0115, 0.033)	(0.0004, 0.004, 0.0111)	(0.0005, 0.0045, 0.0118)	(0.0, 0.0, 0.0055)	(0.0011, 0.0107, 0.0335)	(0.0, 0.0017, 0.0084)	(0.0001, 0.0053, 0.0181)	(0.0, 0.0042, 0.021)	(0.0028, 0.0154, 0.0391)	(0.0013, 0.0098, 0.0249)	(0.0018, 0.0108, 0.0251)	(0.0002, 0.0031, 0.0094)	(0.0, 0.0048, 0.0481)	(0.0004, 0.0082, 0.0262)	(0.0, 0.0, 0.0026)	(0.0, 0.0005, 0.0053)	(0.0005, 0.0065, 0.0192)	(0.0002, 0.003, 0.0101)	VG Unavailable	(0.0003, 0.0035, 0.0116)	(0.0, 0.0108, 0.0479)
ENSG00000267858	(0.002, 0.0097, 0.0233)	(0.0, 0.0002, 0.031)	(0.0, 0.002, 0.0139)	(0.003, 0.0166, 0.0409)	(0.0136, 0.0649, 0.1503)	(0.0002, 0.0104, 0.0386)	(0.0011, 0.0126, 0.0381)	(0.0037, 0.0143, 0.035)	(0.0083, 0.0507, 0.1341)	(0.0, 0.0082, 0.0321)	(0.002, 0.0215, 0.0617)	(0.0, 0.0035, 0.014)	(0.0188, 0.0663, 0.1425)	(0.0019, 0.0298, 0.0958)	(0.0038, 0.0227, 0.0596)	(0.0008, 0.0089, 0.0276)	(0.006, 0.0248, 0.0515)	(0.0012, 0.0096, 0.0264)	(0.0, 0.0032, 0.016)	(0.0046, 0.0239, 0.0598)	(0.0004, 0.0099, 0.0294)	(0.0039, 0.0217, 0.054)	(0.0069, 0.0283, 0.0686)	(0.0121, 0.0366, 0.077)	(0.0113, 0.0371, 0.0777)
ENSG00000267904	(0.005, 0.0416, 0.1171)	VG Unavailable	VG Unavailable	VG Unavailable	VG Unavailable	VG Unavailable	VG Unavailable	(0.0006, 0.0262, 0.0923)	VG Unavailable	VG Unavailable	VG Unavailable	VG Unavailable	VG Unavailable	VG Unavailable	VG Unavailable	VG Unavailable	VG Unavailable	VG Unavailable	VG Unavailable	VG Unavailable	VG Unavailable	VG Unavailable	VG Unavailable	VG Unavailable	(0.012, 0.0695, 0.1859)
ENSG00000268001	(0.0033, 0.0141, 0.0319)	(0.001, 0.009, 0.0248)	(0.0, 0.0044, 0.0174)	(0.0009, 0.0106, 0.0298)	(0.0042, 0.0154, 0.0361)	(0.0, 0.0026, 0.0134)	(0.0022, 0.0137, 0.0325)	(0.0021, 0.0147, 0.0382)	(0.0017, 0.0142, 0.0357)	(0.0008, 0.0066, 0.0183)	(0.0015, 0.0125, 0.0334)	(0.0037, 0.012, 0.0253)	(0.004, 0.0164, 0.0423)	(0.0033, 0.0173, 0.0426)	(0.0006, 0.0097, 0.029)	(0.0011, 0.0083, 0.0235)	(0.0022, 0.0121, 0.0301)	(0.006, 0.0228, 0.0487)	(0.0005, 0.0062, 0.0184)	(0.0, 0.0065, 0.0315)	(0.0001, 0.0068, 0.0278)	(0.0017, 0.0105, 0.0289)	(0.0023, 0.0153, 0.0412)	(0.0064, 0.0264, 0.0595)	(0.0, 0.0037, 0.0266)
ENSG00000268006	(0.0, 0.003, 0.0493)	(0.0, 0.0, 0.0158)	(0.0, 0.0098, 0.0549)	(0.0, 0.0128, 0.0529)	VG Unavailable	(0.0, 0.0, 0.0627)	(0.0007, 0.0179, 0.0599)	(0.0, 0.0, 0.1737)	(0.002, 0.0312, 0.0815)	(0.0, 0.0077, 0.041)	(0.0043, 0.0567, 0.1525)	(0.0, 0.0, 0.0237)	(0.0, 0.0123, 0.057)	(0.0049, 0.0375, 0.1049)	(0.0, 0.0186, 0.0837)	VG Unavailable	(0.0, 0.0191, 0.0785)	(0.0, 0.0028, 0.076)	VG Unavailable	VG Unavailable	(0.0, 0.0, 0.03)	(0.0, 0.0, 0.0199)	(0.0, 0.0096, 0.0647)	(0.0093, 0.0428, 0.1028)	(0.0089, 0.0564, 0.1586)
ENSG00000268015	(0.0013, 0.0083, 0.022)	(0.0017, 0.0095, 0.025)	VG Unavailable	(0.0007, 0.0095, 0.0294)	VG Unavailable	VG Unavailable	(0.0007, 0.0113, 0.0345)	(0.0009, 0.0041, 0.0101)	VG Unavailable	VG Unavailable	VG Unavailable	(0.0031, 0.0101, 0.0207)	VG Unavailable	VG Unavailable	VG Unavailable	(0.0003, 0.08, 0.3404)	(0.0033, 0.0336, 0.0999)	(0.0004, 0.0033, 0.0101)	VG Unavailable	VG Unavailable	VG Unavailable	VG Unavailable	VG Unavailable	VG Unavailable	(0.0036, 0.0178, 0.0431)
ENSG00000268027	VG Unavailable	VG Unavailable	VG Unavailable	VG Unavailable	VG Unavailable	VG Unavailable	VG Unavailable	VG Unavailable	VG Unavailable	VG Unavailable	VG Unavailable	VG Unavailable	VG Unavailable	VG Unavailable	VG Unavailable	VG Unavailable	(0.0024, 0.0394, 0.1322)	(0.0112, 0.0817, 0.2209)	VG Unavailable	VG Unavailable	VG Unavailable	VG Unavailable	VG Unavailable	VG Unavailable	VG Unavailable
ENSG00000268030	VG Unavailable	(0.0029, 0.0387, 0.1216)	VG Unavailable	VG Unavailable	VG Unavailable	VG Unavailable	VG Unavailable	(0.0281, 0.1142, 0.2731)	VG Unavailable	VG Unavailable	VG Unavailable	(0.0116, 0.0597, 0.1387)	VG Unavailable	VG Unavailable	VG Unavailable	VG Unavailable	(0.0083, 0.0652, 0.1863)	(0.0027, 0.0269, 0.0883)	VG Unavailable	VG Unavailable	VG Unavailable	VG Unavailable	VG Unavailable	VG Unavailable	(0.0029, 0.0337, 0.0946)
ENSG00000268041	VG Unavailable	(0.0, 0.0252, 0.129)	VG Unavailable	VG Unavailable	VG Unavailable	VG Unavailable	(0.0, 0.0073, 0.0672)	(0.0059, 0.0442, 0.1296)	VG Unavailable	VG Unavailable	VG Unavailable	(0.0027, 0.0395, 0.1118)	VG Unavailable	VG Unavailable	VG Unavailable	VG Unavailable	VG Unavailable	VG Unavailable	VG Unavailable	(0.0, 0.0078, 0.0869)	VG Unavailable	VG Unavailable	VG Unavailable	VG Unavailable	VG Unavailable
ENSG00000268043	(0.0657, 0.1878, 0.3756)	(0.066, 0.1672, 0.3261)	(0.0292, 0.1371, 0.3838)	(0.0239, 0.095, 0.2085)	(0.0025, 0.0242, 0.0709)	(0.0277, 0.1093, 0.2345)	(0.0, 0.0163, 0.0637)	(0.0133, 0.0421, 0.09)	(0.0453, 0.1472, 0.3244)	(0.0573, 0.1822, 0.3889)	(0.026, 0.099, 0.2178)	(0.0353, 0.0961, 0.1903)	(0.0556, 0.1612, 0.3161)	(0.0136, 0.0675, 0.1646)	(0.0487, 0.1511, 0.3123)	(0.0433, 0.1258, 0.2573)	(0.0847, 0.1924, 0.3749)	(0.1105, 0.2588, 0.4922)	(0.0461, 0.1611, 0.3466)	(0.0691, 0.2905, 0.6667)	(0.0461, 0.1418, 0.315)	(0.018, 0.0707, 0.1601)	(0.0158, 0.074, 0.184)	VG Unavailable	(0.0915, 0.2785, 0.5373)
ENSG00000268047	(0.0048, 0.0196, 0.0425)	(0.0, 0.0044, 0.0201)	(0.0021, 0.0133, 0.0349)	(0.0, 0.0095, 0.0396)	(0.0, 0.0024, 0.0232)	(0.0, 0.0035, 0.0168)	(0.0001, 0.0039, 0.014)	(0.0, 0.0024, 0.0135)	(0.0, 0.0008, 0.0124)	(0.0, 0.0028, 0.0268)	(0.0029, 0.0168, 0.0447)	(0.0032, 0.0144, 0.0326)	(0.0001, 0.0068, 0.0224)	(0.0042, 0.016, 0.0388)	(0.0, 0.0048, 0.0196)	(0.0, 0.0018, 0.0187)	(0.0003, 0.0105, 0.0352)	(0.0004, 0.0145, 0.0471)	VG Unavailable	VG Unavailable	(0.0011, 0.0103, 0.0283)	(0.0008, 0.0098, 0.0271)	(0.0001, 0.0061, 0.0206)	(0.0024, 0.0121, 0.0289)	(0.0034, 0.015, 0.0325)
ENSG00000268056	(0.0, 0.0042, 0.0238)	VG Unavailable	(0.0014, 0.01, 0.0283)	(0.0006, 0.0065, 0.0198)	(0.0053, 0.0536, 0.1665)	(0.0, 0.0, 0.0209)	(0.0001, 0.0076, 0.0276)	VG Unavailable	(0.0, 0.0037, 0.021)	(0.0003, 0.0152, 0.0495)	(0.0003, 0.0055, 0.0166)	VG Unavailable	(0.0001, 0.004, 0.0155)	(0.0008, 0.0092, 0.0269)	(0.0, 0.0038, 0.0172)	(0.0, 0.0029, 0.0108)	VG Unavailable	VG Unavailable	(0.002, 0.0111, 0.0283)	(0.0002, 0.0078, 0.0264)	(0.0008, 0.0063, 0.0168)	(0.0, 0.0088, 0.0344)	(0.0062, 0.0229, 0.0487)	(0.0023, 0.0091, 0.0208)	VG Unavailable
ENSG00000268061	(0.0005, 0.0024, 0.0055)	(0.0022, 0.0062, 0.0121)	(0.0, 0.0018, 0.0068)	(0.0001, 0.0026, 0.0076)	(0.0, 0.0013, 0.0065)	(0.0, 0.0027, 0.0107)	(0.0006, 0.0035, 0.0087)	(0.0004, 0.0023, 0.0059)	(0.0, 0.0022, 0.0095)	(0.0003, 0.0074, 0.024)	(0.0005, 0.0057, 0.0169)	(0.001, 0.0036, 0.0077)	(0.0026, 0.0307, 0.0914)	(0.0005, 0.0044, 0.0119)	(0.0, 0.0012, 0.005)	(0.0007, 0.0054, 0.0143)	(0.0002, 0.0018, 0.0046)	(0.0018, 0.0056, 0.011)	(0.0003, 0.0029, 0.0086)	(0.0, 0.0012, 0.005)	(0.0002, 0.0038, 0.0127)	(0.0, 0.0002, 0.007)	(0.0, 0.0015, 0.0074)	(0.0003, 0.004, 0.012)	(0.0009, 0.0034, 0.007)
ENSG00000268095	VG Unavailable	VG Unavailable	(0.0, 0.014, 0.0629)	VG Unavailable	VG Unavailable	VG Unavailable	VG Unavailable	VG Unavailable	VG Unavailable	VG Unavailable	(0.0, 0.0066, 0.0638)	VG Unavailable	VG Unavailable	VG Unavailable	VG Unavailable	VG Unavailable	VG Unavailable	VG Unavailable	VG Unavailable	VG Unavailable	VG Unavailable	VG Unavailable	VG Unavailable	VG Unavailable	VG Unavailable
ENSG00000268204	(0.0489, 0.1715, 0.3464)	VG Unavailable	VG Unavailable	VG Unavailable	VG Unavailable	(0.0408, 0.1413, 0.3004)	VG Unavailable	VG Unavailable	(0.034, 0.1347, 0.3219)	VG Unavailable	VG Unavailable	(0.0567, 0.1843, 0.3777)	VG Unavailable	VG Unavailable	(0.0891, 0.2483, 0.4998)	VG Unavailable	VG Unavailable	VG Unavailable	(0.0709, 0.2034, 0.4189)	VG Unavailable	VG Unavailable	VG Unavailable	VG Unavailable	VG Unavailable	VG Unavailable
ENSG00000268205	(0.0, 0.0035, 0.0314)	(0.0, 0.0011, 0.0272)	(0.007, 0.0414, 0.0987)	(0.0009, 0.0235, 0.0723)	(0.0021, 0.0268, 0.0769)	(0.0, 0.0041, 0.0845)	(0.0, 0.0, 0.012)	(0.0002, 0.0147, 0.0557)	(0.001, 0.019, 0.0585)	(0.0, 0.0, 0.0347)	VG Unavailable	(0.0, 0.0015, 0.0302)	(0.0135, 0.0589, 0.1363)	(0.0, 0.0, 0.3155)	(0.0, 0.0066, 0.0567)	(0.0007, 0.0158, 0.0508)	(0.0008, 0.0124, 0.0388)	(0.0, 0.0084, 0.0324)	(0.0037, 0.0318, 0.0937)	(0.0, 0.0, 0.0179)	(0.0045, 0.0441, 0.1145)	(0.0, 0.0, 0.062)	(0.0005, 0.0328, 0.1084)	(0.0028, 0.0334, 0.1022)	(0.0, 0.0, 0.0255)
ENSG00000268289	(0.0, 0.0136, 0.0591)	(0.0026, 0.0339, 0.1114)	(0.0, 0.0, 0.054)	VG Unavailable	VG Unavailable	VG Unavailable	(0.0, 0.018, 0.0819)	(0.0, 0.0113, 0.0552)	(0.0, 0.0115, 0.0535)	(0.0011, 0.0407, 0.152)	(0.0009, 0.0355, 0.1198)	(0.0022, 0.0402, 0.1257)	(0.0, 0.0, 0.1977)	(0.0, 0.0139, 0.0656)	VG Unavailable	VG Unavailable	(0.0, 0.0203, 0.0788)	(0.0, 0.0, 0.0253)	(0.0, 0.0122, 0.0704)	(0.0, 0.0078, 0.0611)	(0.0018, 0.0406, 0.1309)	(0.0, 0.0021, 0.0804)	(0.0048, 0.053, 0.1578)	(0.0019, 0.0227, 0.0685)	VG Unavailable
ENSG00000268362	VG Unavailable	VG Unavailable	(0.0305, 0.1115, 0.2754)	VG Unavailable	VG Unavailable	VG Unavailable	(0.0309, 0.1469, 0.3699)	VG Unavailable	(0.05, 0.1453, 0.3166)	(0.0451, 0.2448, 0.5955)	(0.0527, 0.2081, 0.4637)	VG Unavailable	(0.0221, 0.1027, 0.2606)	VG Unavailable	VG Unavailable	VG Unavailable	VG Unavailable	VG Unavailable	VG Unavailable	VG Unavailable	VG Unavailable	(0.0244, 0.1187, 0.2963)	(0.0358, 0.1528, 0.3326)	(0.0578, 0.1949, 0.4034)	(0.001, 0.0512, 0.1743)
ENSG00000268423	VG Unavailable	VG Unavailable	VG Unavailable	VG Unavailable	VG Unavailable	VG Unavailable	VG Unavailable	VG Unavailable	VG Unavailable	VG Unavailable	VG Unavailable	VG Unavailable	VG Unavailable	VG Unavailable	VG Unavailable	(0.4721, 0.8939, 1.5029)	VG Unavailable	VG Unavailable	VG Unavailable	VG Unavailable	VG Unavailable	VG Unavailable	VG Unavailable	VG Unavailable	VG Unavailable
ENSG00000268516	(0.0009, 0.0073, 0.0198)	(0.0014, 0.0081, 0.0228)	(0.0078, 0.026, 0.0506)	(0.0, 0.0091, 0.0362)	(0.0009, 0.0103, 0.0297)	(0.0018, 0.0137, 0.0397)	(0.0145, 0.0512, 0.1117)	(0.0097, 0.0315, 0.0666)	(0.002, 0.0104, 0.027)	(0.0017, 0.0115, 0.0305)	(0.0109, 0.0637, 0.1795)	(0.0056, 0.0234, 0.0553)	(0.001, 0.0097, 0.0276)	(0.007, 0.023, 0.0477)	(0.022, 0.0828, 0.1885)	(0.0145, 0.0425, 0.0909)	(0.0, 0.0052, 0.0201)	(0.0001, 0.0044, 0.0155)	(0.0038, 0.021, 0.0525)	(0.0184, 0.0637, 0.1453)	(0.0028, 0.016, 0.0386)	(0.0014, 0.0108, 0.0291)	(0.0032, 0.0175, 0.0442)	(0.001, 0.0156, 0.0474)	(0.0039, 0.019, 0.0448)
ENSG00000268530	(0.0021, 0.0118, 0.0288)	(0.0047, 0.0214, 0.0506)	VG Unavailable	VG Unavailable	VG Unavailable	VG Unavailable	VG Unavailable	(0.0018, 0.0102, 0.0254)	VG Unavailable	VG Unavailable	VG Unavailable	(0.0, 0.0051, 0.02)	VG Unavailable	VG Unavailable	VG Unavailable	VG Unavailable	(0.0, 0.0034, 0.0161)	(0.0004, 0.0059, 0.0174)	VG Unavailable	VG Unavailable	VG Unavailable	(0.0, 0.0, 0.0074)	VG Unavailable	VG Unavailable	(0.0, 0.002, 0.014)
ENSG00000268564	(0.005, 0.0246, 0.0619)	(0.0, 0.0069, 0.0332)	(0.0, 0.0042, 0.0241)	(0.0043, 0.0225, 0.0551)	(0.0, 0.0011, 0.0317)	(0.0, 0.0101, 0.0373)	(0.0, 0.0032, 0.0258)	(0.0, 0.0, 0.0754)	(0.0011, 0.015, 0.0493)	(0.0, 0.0072, 0.0642)	(0.0, 0.009, 0.038)	(0.0, 0.0, 0.0557)	(0.0, 0.0023, 0.0189)	(0.0, 0.0016, 0.0432)	(0.0, 0.0079, 0.0429)	(0.0, 0.0038, 0.0272)	(0.0014, 0.0177, 0.0524)	(0.0, 0.0013, 0.021)	(0.0, 0.0029, 0.0457)	(0.0006, 0.0173, 0.0555)	(0.0054, 0.0304, 0.0784)	(0.0, 0.0, 0.0145)	(0.005, 0.0242, 0.0574)	(0.0, 0.0063, 0.043)	(0.0, 0.0, 0.0217)
ENSG00000268746	(0.0, 0.0, 0.1089)	(0.0, 0.001, 0.0184)	(0.0008, 0.0053, 0.014)	(0.0, 0.003, 0.0174)	(0.0002, 0.0059, 0.0201)	(0.0028, 0.0152, 0.0334)	(0.0, 0.0001, 0.0632)	(0.0003, 0.0041, 0.0125)	(0.0001, 0.0069, 0.024)	(0.0, 0.0051, 0.021)	(0.0003, 0.0076, 0.0249)	(0.0022, 0.0092, 0.0222)	(0.0, 0.0, 0.0092)	(0.0002, 0.0062, 0.0224)	(0.0, 0.0039, 0.0344)	(0.0005, 0.0061, 0.0207)	(0.0002, 0.0042, 0.0142)	(0.0, 0.0015, 0.0131)	(0.001, 0.0082, 0.0238)	(0.0, 0.0019, 0.0166)	(0.0, 0.0, 0.0059)	(0.0, 0.0044, 0.0189)	(0.0001, 0.0057, 0.0198)	(0.0016, 0.0124, 0.0332)	(0.0006, 0.0068, 0.02)
ENSG00000268895	VG Unavailable	VG Unavailable	VG Unavailable	(0.0, 0.0086, 0.0976)	VG Unavailable	VG Unavailable	VG Unavailable	VG Unavailable	VG Unavailable	VG Unavailable	VG Unavailable	VG Unavailable	VG Unavailable	VG Unavailable	VG Unavailable	VG Unavailable	(0.0009, 0.0474, 0.1712)	VG Unavailable	VG Unavailable	VG Unavailable	VG Unavailable	VG Unavailable	VG Unavailable	VG Unavailable	VG Unavailable
ENSG00000269050	VG Unavailable	VG Unavailable	VG Unavailable	VG Unavailable	VG Unavailable	VG Unavailable	VG Unavailable	VG Unavailable	VG Unavailable	VG Unavailable	VG Unavailable	(0.0, 0.0182, 0.0802)	VG Unavailable	VG Unavailable	VG Unavailable	VG Unavailable	VG Unavailable	VG Unavailable	VG Unavailable	VG Unavailable	VG Unavailable	VG Unavailable	VG Unavailable	VG Unavailable	VG Unavailable
ENSG00000269102	(0.003, 0.0112, 0.0251)	(0.0, 0.0, 0.0571)	(0.0, 0.0107, 0.0441)	(0.0, 0.0, 0.0379)	(0.0006, 0.0199, 0.0664)	(0.002, 0.019, 0.0523)	(0.0, 0.0, 0.0165)	(0.0009, 0.0095, 0.0258)	(0.0, 0.0058, 0.0349)	(0.0, 0.0104, 0.045)	(0.0, 0.0049, 0.022)	(0.0017, 0.0122, 0.0314)	(0.0007, 0.0136, 0.0472)	(0.0, 0.0029, 0.0586)	(0.0, 0.0043, 0.0255)	(0.0003, 0.0049, 0.0159)	(0.0, 0.0019, 0.015)	(0.0, 0.0027, 0.0161)	(0.0, 0.0123, 0.0433)	(0.0001, 0.0081, 0.0277)	(0.0004, 0.0134, 0.0444)	(0.0021, 0.0157, 0.0398)	(0.0, 0.0035, 0.044)	(0.0, 0.0012, 0.0414)	(0.0, 0.0, 0.0141)
ENSG00000269190	(0.0951, 0.3308, 0.7023)	VG Unavailable	(0.0004, 0.0528, 0.1928)	VG Unavailable	VG Unavailable	VG Unavailable	VG Unavailable	VG Unavailable	VG Unavailable	VG Unavailable	VG Unavailable	VG Unavailable	(0.1072, 0.2802, 0.5634)	(0.0919, 0.2512, 0.4921)	VG Unavailable	VG Unavailable	VG Unavailable	VG Unavailable	VG Unavailable	VG Unavailable	VG Unavailable	VG Unavailable	VG Unavailable	VG Unavailable	VG Unavailable
ENSG00000269194	(0.0, 0.0, 0.0206)	VG Unavailable	(0.0, 0.0089, 0.0407)	VG Unavailable	(0.0, 0.035, 0.1319)	(0.0013, 0.0352, 0.1109)	VG Unavailable	(0.0, 0.0308, 0.1282)	VG Unavailable	VG Unavailable	VG Unavailable	(0.0, 0.0073, 0.058)	VG Unavailable	VG Unavailable	VG Unavailable	VG Unavailable	(0.0, 0.0, 0.0443)	(0.0, 0.0, 0.1765)	VG Unavailable	VG Unavailable	VG Unavailable	(0.0, 0.0233, 0.0948)	VG Unavailable	VG Unavailable	(0.0, 0.0, 0.0183)
ENSG00000269220	(0.01, 0.0336, 0.0697)	(0.0, 0.0068, 0.0287)	(0.0068, 0.0343, 0.087)	(0.0, 0.0121, 0.0504)	(0.0034, 0.0252, 0.0697)	(0.0028, 0.0368, 0.1107)	(0.0, 0.0091, 0.0463)	(0.0103, 0.0378, 0.0837)	(0.0005, 0.013, 0.0431)	(0.004, 0.0293, 0.0761)	(0.0004, 0.0259, 0.0892)	(0.0097, 0.031, 0.0635)	(0.0041, 0.0389, 0.1219)	(0.0, 0.0043, 0.0403)	VG Unavailable	(0.0022, 0.0204, 0.0584)	(0.0032, 0.0157, 0.0358)	(0.0055, 0.0215, 0.0471)	(0.0055, 0.0385, 0.1017)	(0.001, 0.0195, 0.0651)	(0.006, 0.054, 0.1426)	(0.0, 0.0076, 0.0388)	(0.0, 0.0125, 0.0512)	(0.0022, 0.0173, 0.0529)	(0.0044, 0.023, 0.0595)
ENSG00000269235	(0.005, 0.0379, 0.0978)	(0.0016, 0.0136, 0.0353)	(0.0021, 0.0197, 0.0576)	(0.0, 0.001, 0.0291)	(0.0165, 0.079, 0.1846)	(0.0064, 0.0337, 0.0799)	(0.0026, 0.0225, 0.0606)	(0.0035, 0.0225, 0.0589)	(0.0104, 0.0554, 0.1333)	(0.0014, 0.0184, 0.0589)	(0.0156, 0.0449, 0.0939)	(0.0091, 0.0363, 0.0819)	(0.0005, 0.018, 0.0621)	(0.0061, 0.0434, 0.1205)	(0.0, 0.0075, 0.0389)	(0.002, 0.0152, 0.0416)	(0.0046, 0.0327, 0.0984)	(0.0011, 0.0267, 0.0821)	(0.0008, 0.0272, 0.0897)	(0.0055, 0.0335, 0.0893)	(0.0068, 0.0355, 0.0906)	(0.0, 0.0036, 0.0267)	(0.006, 0.0369, 0.0962)	(0.0101, 0.0437, 0.1093)	(0.0075, 0.0372, 0.0912)
ENSG00000269243	(0.0, 0.0022, 0.0094)	(0.0001, 0.0016, 0.0052)	(0.0006, 0.0025, 0.0055)	(0.0041, 0.0117, 0.0243)	(0.0013, 0.0044, 0.0097)	(0.0002, 0.0022, 0.0059)	(0.0015, 0.0054, 0.0121)	(0.0007, 0.0054, 0.0154)	(0.0017, 0.0048, 0.0098)	(0.0003, 0.0025, 0.0068)	(0.0006, 0.0026, 0.0059)	(0.0002, 0.0021, 0.0061)	(0.0011, 0.0047, 0.0115)	(0.0012, 0.0052, 0.012)	(0.0, 0.001, 0.004)	(0.0007, 0.0043, 0.0106)	(0.005, 0.0199, 0.0454)	(0.0023, 0.01, 0.0225)	(0.0021, 0.006, 0.012)	(0.0025, 0.0066, 0.0129)	(0.0, 0.001, 0.0041)	(0.0004, 0.0029, 0.0072)	(0.0027, 0.0092, 0.0191)	(0.0001, 0.0019, 0.0061)	(0.0003, 0.005, 0.0147)
ENSG00000269293	(0.0, 0.0, 0.0192)	(0.0, 0.0055, 0.0229)	(0.0, 0.0, 0.0289)	(0.0005, 0.0142, 0.051)	(0.0, 0.0, 0.0127)	(0.0, 0.0024, 0.0205)	(0.0015, 0.0172, 0.0521)	(0.0, 0.0, 0.0594)	(0.0001, 0.0068, 0.0238)	VG Unavailable	(0.0, 0.0, 0.172)	(0.0027, 0.0218, 0.0644)	(0.0002, 0.0098, 0.0332)	(0.0, 0.0166, 0.0615)	(0.0, 0.0, 0.0413)	(0.0, 0.0096, 0.038)	(0.0, 0.0092, 0.0528)	(0.0, 0.0046, 0.0224)	(0.0, 0.0003, 0.0609)	(0.0004, 0.0101, 0.0375)	(0.0001, 0.015, 0.0567)	(0.0, 0.0031, 0.0207)	(0.0, 0.0081, 0.0364)	(0.0, 0.0007, 0.0488)	(0.0, 0.0025, 0.0162)
ENSG00000269318	VG Unavailable	VG Unavailable	VG Unavailable	VG Unavailable	VG Unavailable	VG Unavailable	VG Unavailable	VG Unavailable	VG Unavailable	VG Unavailable	VG Unavailable	(0.0, 0.0, 0.0779)	VG Unavailable	VG Unavailable	VG Unavailable	VG Unavailable	VG Unavailable	VG Unavailable	VG Unavailable	VG Unavailable	VG Unavailable	VG Unavailable	VG Unavailable	VG Unavailable	VG Unavailable
ENSG00000269343	(0.0027, 0.0124, 0.0279)	(0.0, 0.0, 0.1609)	(0.0, 0.0059, 0.0229)	(0.0012, 0.0083, 0.021)	(0.0005, 0.0098, 0.0306)	(0.0038, 0.0145, 0.0309)	(0.0, 0.003, 0.0248)	(0.0, 0.0014, 0.0158)	(0.0019, 0.0135, 0.036)	(0.0, 0.0023, 0.0178)	(0.0, 0.0049, 0.0217)	(0.0, 0.0027, 0.0138)	(0.0048, 0.0224, 0.0525)	(0.0, 0.0041, 0.0222)	(0.003, 0.0171, 0.0417)	(0.003, 0.0178, 0.0447)	(0.0008, 0.0064, 0.0166)	(0.0051, 0.017, 0.0371)	(0.0014, 0.0093, 0.0224)	(0.0003, 0.0078, 0.0229)	(0.0014, 0.0149, 0.0462)	(0.0, 0.0008, 0.0362)	(0.0, 0.0048, 0.023)	(0.0, 0.0054, 0.0273)	(0.0037, 0.0148, 0.0357)
ENSG00000269352	(0.0015, 0.0096, 0.0228)	(0.0001, 0.0041, 0.0134)	(0.0044, 0.0149, 0.032)	(0.0027, 0.0123, 0.0297)	(0.0046, 0.0208, 0.0503)	(0.0023, 0.0155, 0.0386)	(0.0, 0.0042, 0.0221)	(0.0011, 0.0082, 0.0215)	(0.0022, 0.0218, 0.0629)	(0.0009, 0.0187, 0.0594)	(0.002, 0.0105, 0.0262)	(0.0001, 0.0035, 0.0115)	(0.0, 0.0157, 0.0615)	(0.0043, 0.0131, 0.0268)	(0.0051, 0.0189, 0.0439)	(0.0027, 0.0124, 0.0307)	(0.0002, 0.0073, 0.0262)	(0.0013, 0.0098, 0.0254)	VG Unavailable	(0.0, 0.0, 0.0068)	(0.0004, 0.0045, 0.0124)	(0.0056, 0.0255, 0.0601)	(0.0118, 0.0296, 0.0542)	(0.003, 0.0112, 0.024)	(0.0016, 0.0122, 0.0326)
ENSG00000269404	(0.0063, 0.0151, 0.0269)	(0.0061, 0.0135, 0.0238)	(0.0014, 0.0046, 0.0094)	(0.0, 0.0012, 0.0036)	(0.0014, 0.0044, 0.0091)	(0.0002, 0.0022, 0.0053)	(0.0017, 0.0048, 0.0097)	(0.0046, 0.0106, 0.0198)	(0.0011, 0.0047, 0.0105)	(0.0004, 0.0027, 0.007)	(0.0029, 0.0072, 0.0133)	(0.012, 0.0247, 0.0432)	(0.0041, 0.0097, 0.0188)	(0.0022, 0.0065, 0.0124)	(0.0006, 0.0034, 0.0087)	(0.0, 0.0008, 0.0027)	(0.0047, 0.0103, 0.0185)	(0.0061, 0.0128, 0.0219)	(0.0026, 0.0064, 0.0114)	(0.0022, 0.006, 0.0117)	(0.0011, 0.0042, 0.0093)	(0.0032, 0.0082, 0.0151)	(0.0032, 0.008, 0.0148)	(0.0023, 0.0059, 0.0111)	(0.0041, 0.0105, 0.0195)
ENSG00000269427	(0.0073, 0.0263, 0.0574)	(0.0009, 0.0122, 0.0401)	(0.0034, 0.025, 0.0715)	(0.0, 0.015, 0.0592)	(0.0, 0.0146, 0.0867)	(0.0, 0.0005, 0.1923)	(0.0, 0.0068, 0.0411)	(0.0055, 0.0271, 0.0597)	(0.0008, 0.0144, 0.0453)	(0.0011, 0.0266, 0.0869)	(0.0, 0.0148, 0.0702)	(0.0033, 0.0201, 0.0556)	(0.0, 0.0, 0.0681)	(0.0, 0.0073, 0.0433)	(0.0, 0.0004, 0.0981)	(0.0032, 0.0322, 0.0942)	(0.0038, 0.0226, 0.054)	(0.0014, 0.0144, 0.0426)	(0.0148, 0.0645, 0.1598)	(0.0, 0.0051, 0.0525)	(0.0019, 0.0337, 0.1103)	VG Unavailable	(0.0, 0.0145, 0.0633)	VG Unavailable	(0.0, 0.0055, 0.0343)
ENSG00000269439	(0.0, 0.0111, 0.0533)	(0.0, 0.0018, 0.0843)	VG Unavailable	VG Unavailable	VG Unavailable	VG Unavailable	VG Unavailable	(0.0223, 0.0796, 0.1769)	VG Unavailable	VG Unavailable	VG Unavailable	(0.0056, 0.0446, 0.1199)	(0.0, 0.005, 0.0883)	VG Unavailable	VG Unavailable	VG Unavailable	(0.0002, 0.0184, 0.0666)	VG Unavailable	VG Unavailable	VG Unavailable	VG Unavailable	VG Unavailable	VG Unavailable	VG Unavailable	VG Unavailable
ENSG00000269481	(0.01, 0.0287, 0.0579)	(0.0393, 0.1097, 0.2067)	(0.0224, 0.0585, 0.1099)	(0.0259, 0.0606, 0.109)	(0.0101, 0.0354, 0.0747)	(0.0478, 0.1207, 0.2471)	(0.0218, 0.0581, 0.1122)	(0.0018, 0.0113, 0.0281)	(0.0047, 0.0316, 0.0814)	(0.0213, 0.0566, 0.1161)	(0.018, 0.0461, 0.0892)	(0.0054, 0.0175, 0.0364)	(0.0128, 0.0467, 0.1035)	(0.0184, 0.0569, 0.1165)	(0.0143, 0.0487, 0.0988)	(0.0278, 0.0682, 0.1347)	(0.0384, 0.0792, 0.1397)	(0.0124, 0.0348, 0.0684)	(0.0144, 0.0537, 0.1262)	(0.0112, 0.0399, 0.0863)	(0.0189, 0.0612, 0.1236)	(0.0135, 0.0486, 0.1137)	(0.0525, 0.1464, 0.292)	VG Unavailable	(0.0137, 0.0375, 0.0752)
ENSG00000269534	(0.0362, 0.1172, 0.2638)	(0.0089, 0.0337, 0.0739)	(0.0005, 0.0154, 0.0488)	(0.0603, 0.1734, 0.3382)	(0.0309, 0.1131, 0.2618)	(0.0441, 0.1424, 0.3007)	(0.0001, 0.0071, 0.0251)	(0.0119, 0.0401, 0.084)	(0.0028, 0.0194, 0.0511)	(0.0005, 0.0112, 0.0349)	(0.0, 0.0048, 0.0263)	(0.0097, 0.0393, 0.0951)	(0.0008, 0.0083, 0.0223)	(0.0005, 0.0088, 0.0258)	VG Unavailable	(0.0372, 0.1303, 0.2902)	(0.042, 0.1275, 0.2681)	(0.04, 0.1258, 0.2664)	(0.0052, 0.024, 0.0603)	(0.0135, 0.0476, 0.1045)	(0.0, 0.0, 0.0098)	(0.0073, 0.0287, 0.0724)	(0.0094, 0.0654, 0.163)	(0.0, 0.0043, 0.0193)	(0.0762, 0.245, 0.5075)
ENSG00000269535	(0.0, 0.0072, 0.0577)	VG Unavailable	VG Unavailable	VG Unavailable	VG Unavailable	VG Unavailable	VG Unavailable	VG Unavailable	VG Unavailable	VG Unavailable	VG Unavailable	VG Unavailable	VG Unavailable	VG Unavailable	VG Unavailable	VG Unavailable	(0.0, 0.0055, 0.0746)	VG Unavailable	VG Unavailable	VG Unavailable	VG Unavailable	VG Unavailable	VG Unavailable	VG Unavailable	VG Unavailable
ENSG00000269553	VG Unavailable	VG Unavailable	VG Unavailable	VG Unavailable	VG Unavailable	VG Unavailable	VG Unavailable	(0.0071, 0.0418, 0.099)	VG Unavailable	VG Unavailable	VG Unavailable	(0.0049, 0.0281, 0.0764)	VG Unavailable	VG Unavailable	VG Unavailable	VG Unavailable	VG Unavailable	(0.0094, 0.036, 0.0831)	VG Unavailable	VG Unavailable	VG Unavailable	VG Unavailable	VG Unavailable	VG Unavailable	VG Unavailable
ENSG00000269609	VG Unavailable	(0.0, 0.0133, 0.0764)	(0.0, 0.0064, 0.0846)	VG Unavailable	VG Unavailable	VG Unavailable	(0.0, 0.0164, 0.0658)	(0.0, 0.0026, 0.0926)	(0.0, 0.0013, 0.1144)	(0.0, 0.0, 0.0965)	(0.0, 0.0, 0.103)	(0.0, 0.015, 0.0579)	(0.042, 0.1456, 0.2977)	(0.0, 0.0194, 0.1)	VG Unavailable	VG Unavailable	(0.0005, 0.0202, 0.0782)	(0.0002, 0.0219, 0.0781)	(0.0, 0.0124, 0.0651)	(0.0066, 0.0525, 0.1376)	VG Unavailable	(0.009, 0.0675, 0.1833)	(0.0001, 0.0206, 0.0849)	(0.0, 0.0104, 0.0752)	(0.0, 0.0146, 0.0694)
ENSG00000269688	(0.0143, 0.0518, 0.1125)	(0.0189, 0.0756, 0.1774)	(0.0051, 0.0258, 0.0645)	(0.0069, 0.0424, 0.1109)	VG Unavailable	VG Unavailable	(0.0001, 0.0099, 0.0355)	(0.0211, 0.081, 0.1984)	(0.0, 0.0084, 0.0334)	(0.0013, 0.0219, 0.0709)	(0.0, 0.0018, 0.1693)	(0.0, 0.0076, 0.0578)	(0.0056, 0.0357, 0.0952)	(0.0084, 0.0372, 0.0893)	(0.007, 0.0494, 0.135)	VG Unavailable	(0.0016, 0.0281, 0.091)	(0.0, 0.0103, 0.0455)	(0.0026, 0.0201, 0.0576)	VG Unavailable	(0.0019, 0.028, 0.082)	(0.0004, 0.0198, 0.0653)	(0.0018, 0.0361, 0.1127)	(0.0055, 0.0482, 0.1323)	VG Unavailable
ENSG00000269743	VG Unavailable	VG Unavailable	VG Unavailable	VG Unavailable	VG Unavailable	VG Unavailable	VG Unavailable	(0.2116, 0.8939, 2.1462)	VG Unavailable	VG Unavailable	VG Unavailable	VG Unavailable	VG Unavailable	VG Unavailable	VG Unavailable	VG Unavailable	VG Unavailable	VG Unavailable	VG Unavailable	VG Unavailable	VG Unavailable	VG Unavailable	VG Unavailable	VG Unavailable	VG Unavailable
ENSG00000269802	(0.0, 0.0, 0.0203)	VG Unavailable	VG Unavailable	VG Unavailable	VG Unavailable	VG Unavailable	VG Unavailable	(0.0025, 0.0206, 0.0594)	VG Unavailable	VG Unavailable	VG Unavailable	(0.0, 0.0192, 0.0803)	VG Unavailable	VG Unavailable	VG Unavailable	VG Unavailable	VG Unavailable	(0.0012, 0.0174, 0.0581)	VG Unavailable	VG Unavailable	VG Unavailable	VG Unavailable	VG Unavailable	VG Unavailable	(0.0004, 0.0081, 0.0257)
ENSG00000269807	(0.0, 0.0, 0.0141)	(0.0, 0.0106, 0.0542)	(0.0105, 0.0497, 0.1274)	(0.0026, 0.0331, 0.1079)	(0.0001, 0.0175, 0.0666)	(0.0, 0.0019, 0.096)	(0.0011, 0.0323, 0.1092)	(0.0, 0.0029, 0.0699)	(0.0, 0.0072, 0.0507)	(0.0, 0.0, 0.1134)	(0.0005, 0.0233, 0.0882)	(0.0, 0.0054, 0.0441)	(0.0028, 0.0325, 0.0974)	(0.0006, 0.0239, 0.0796)	(0.0, 0.0, 0.0426)	VG Unavailable	(0.0, 0.0, 0.0149)	(0.0, 0.0044, 0.055)	(0.0034, 0.0516, 0.1567)	VG Unavailable	(0.0, 0.0, 0.3828)	(0.0072, 0.0662, 0.1868)	(0.0007, 0.0254, 0.0947)	(0.0036, 0.0403, 0.1233)	(0.0, 0.0066, 0.0513)
ENSG00000269821	(0.5262, 0.8939, 1.3887)	VG Unavailable	VG Unavailable	VG Unavailable	VG Unavailable	VG Unavailable	(0.5295, 0.8939, 1.3254)	VG Unavailable	VG Unavailable	VG Unavailable	(0.5135, 0.8939, 1.4545)	VG Unavailable	VG Unavailable	VG Unavailable	(0.4889, 0.8939, 1.4614)	VG Unavailable	(0.5301, 0.8939, 1.3471)	VG Unavailable	(0.5109, 0.8939, 1.4027)	VG Unavailable	(0.5239, 0.8939, 1.36)	(0.5404, 0.8939, 1.3289)	VG Unavailable	VG Unavailable	VG Unavailable
ENSG00000269858	(0.0, 0.0052, 0.0176)	(0.0023, 0.0105, 0.0245)	(0.001, 0.0061, 0.0165)	(0.0005, 0.0058, 0.0167)	(0.0013, 0.0083, 0.023)	(0.0072, 0.0225, 0.0463)	(0.0, 0.0037, 0.0137)	(0.0, 0.0053, 0.0323)	(0.002, 0.0115, 0.0288)	(0.0, 0.002, 0.0103)	(0.0, 0.0014, 0.0124)	(0.0034, 0.0159, 0.0439)	(0.0021, 0.0125, 0.0302)	(0.0018, 0.0085, 0.0204)	(0.0009, 0.0062, 0.0159)	(0.003, 0.0113, 0.0253)	(0.0002, 0.0039, 0.0127)	(0.0009, 0.0093, 0.025)	(0.0, 0.0, 0.0098)	(0.0003, 0.0053, 0.018)	(0.0, 0.0, 0.0027)	(0.0002, 0.0051, 0.017)	(0.0058, 0.0234, 0.0526)	(0.0017, 0.0081, 0.0188)	(0.0045, 0.0186, 0.0436)
ENSG00000269893	(0.0013, 0.0138, 0.0374)	(0.0062, 0.0211, 0.0481)	(0.0165, 0.0382, 0.0721)	(0.0027, 0.012, 0.0274)	VG Unavailable	(0.0106, 0.0389, 0.0877)	(0.0022, 0.0066, 0.0133)	(0.0056, 0.0214, 0.0494)	(0.0027, 0.0109, 0.0254)	(0.0079, 0.0205, 0.0412)	(0.0046, 0.0151, 0.0322)	VG Unavailable	(0.0062, 0.0164, 0.0308)	(0.0027, 0.0127, 0.03)	VG Unavailable	(0.0015, 0.0067, 0.0156)	(0.0057, 0.0329, 0.0843)	(0.0093, 0.0346, 0.0746)	(0.0092, 0.0237, 0.0442)	(0.01, 0.0306, 0.0622)	(0.0055, 0.0171, 0.0347)	(0.0027, 0.0129, 0.0294)	(0.0166, 0.0407, 0.0749)	(0.0054, 0.0152, 0.0297)	VG Unavailable
ENSG00000269900	VG Unavailable	VG Unavailable	VG Unavailable	VG Unavailable	VG Unavailable	VG Unavailable	VG Unavailable	(0.126, 0.366, 0.7638)	VG Unavailable	VG Unavailable	VG Unavailable	(0.013, 0.0433, 0.0953)	VG Unavailable	VG Unavailable	VG Unavailable	VG Unavailable	(0.0017, 0.0254, 0.0747)	VG Unavailable	VG Unavailable	VG Unavailable	VG Unavailable	VG Unavailable	VG Unavailable	VG Unavailable	(0.0001, 0.0086, 0.0287)
ENSG00000269929	VG Unavailable	VG Unavailable	VG Unavailable	VG Unavailable	VG Unavailable	VG Unavailable	VG Unavailable	VG Unavailable	VG Unavailable	VG Unavailable	VG Unavailable	VG Unavailable	VG Unavailable	VG Unavailable	VG Unavailable	VG Unavailable	(0.0, 0.0, 0.239)	VG Unavailable	VG Unavailable	VG Unavailable	VG Unavailable	VG Unavailable	VG Unavailable	VG Unavailable	(0.0017, 0.0382, 0.1247)
ENSG00000269946	(0.0012, 0.0133, 0.0373)	(0.0024, 0.0171, 0.0446)	(0.0, 0.0046, 0.0214)	(0.0, 0.0022, 0.0244)	(0.0011, 0.0146, 0.0431)	(0.0, 0.0063, 0.0415)	(0.0, 0.0052, 0.0214)	(0.0, 0.0004, 0.0564)	(0.0, 0.0, 0.0236)	(0.0002, 0.0082, 0.029)	(0.0, 0.0, 0.0084)	(0.0, 0.0, 0.0118)	(0.0025, 0.0165, 0.0427)	(0.0, 0.004, 0.0203)	(0.0, 0.0006, 0.0169)	(0.0012, 0.0289, 0.0899)	(0.0, 0.0, 0.0421)	(0.0, 0.0057, 0.0206)	(0.0, 0.0, 0.0093)	(0.0, 0.0015, 0.0455)	(0.0, 0.0041, 0.0216)	(0.0025, 0.0197, 0.0511)	(0.0, 0.0069, 0.0311)	(0.0013, 0.0135, 0.0364)	(0.0, 0.0021, 0.0226)
ENSG00000269956	(0.0, 0.0106, 0.0701)	(0.0, 0.0, 0.0486)	(0.0, 0.0005, 0.1582)	(0.0, 0.0013, 0.0518)	(0.0018, 0.0282, 0.0896)	(0.0, 0.0123, 0.0688)	(0.0, 0.0091, 0.0419)	VG Unavailable	(0.0, 0.0043, 0.0313)	(0.0007, 0.0175, 0.0578)	(0.0, 0.017, 0.0831)	(0.0002, 0.0287, 0.1111)	(0.0033, 0.0271, 0.071)	(0.0, 0.0004, 0.0458)	(0.0, 0.0, 0.1599)	(0.0001, 0.0119, 0.0428)	(0.0, 0.0177, 0.0864)	(0.0, 0.0104, 0.043)	(0.0073, 0.0312, 0.0724)	(0.0, 0.0084, 0.0296)	(0.0, 0.0, 0.0324)	(0.0063, 0.0358, 0.0884)	(0.0, 0.01, 0.0485)	(0.0002, 0.0148, 0.0525)	(0.0, 0.0015, 0.0693)
ENSG00000269958	(0.0043, 0.0308, 0.079)	(0.0003, 0.0153, 0.0579)	(0.0045, 0.0274, 0.0716)	(0.0138, 0.0623, 0.1554)	(0.0003, 0.0144, 0.0549)	(0.0, 0.0093, 0.0661)	(0.0, 0.0065, 0.062)	(0.0163, 0.0566, 0.1305)	(0.0, 0.0179, 0.0778)	(0.0023, 0.0283, 0.0869)	(0.009, 0.0432, 0.1133)	(0.0009, 0.0203, 0.0666)	(0.0031, 0.0293, 0.0865)	(0.0053, 0.0351, 0.0986)	(0.0001, 0.0202, 0.0821)	(0.0132, 0.0563, 0.1352)	(0.0, 0.002, 0.0538)	(0.003, 0.0247, 0.0687)	(0.0, 0.0048, 0.0576)	(0.0036, 0.0278, 0.0743)	(0.0, 0.0059, 0.0416)	(0.0028, 0.03, 0.083)	(0.008, 0.0398, 0.0979)	(0.0, 0.0011, 0.0684)	(0.0, 0.0025, 0.0679)
ENSG00000269967	(0.0027, 0.0087, 0.0181)	(0.0023, 0.0062, 0.0126)	(0.0006, 0.0033, 0.0085)	(0.0, 0.0006, 0.0067)	(0.0008, 0.0063, 0.0164)	(0.0, 0.0021, 0.009)	(0.0004, 0.0052, 0.0157)	(0.005, 0.0139, 0.0265)	(0.0169, 0.0695, 0.1657)	(0.0018, 0.0103, 0.026)	(0.0001, 0.0024, 0.007)	(0.0113, 0.032, 0.0627)	(0.0037, 0.0248, 0.066)	(0.0008, 0.0038, 0.0093)	(0.0005, 0.0047, 0.0136)	(0.0004, 0.0043, 0.0118)	(0.0272, 0.0753, 0.1469)	(0.0, 0.0006, 0.005)	(0.1177, 0.3237, 0.6781)	(0.0009, 0.0047, 0.0113)	(0.0016, 0.0072, 0.0166)	(0.0004, 0.004, 0.0114)	(0.0005, 0.0046, 0.0139)	(0.0, 0.0032, 0.0142)	(0.0, 0.0003, 0.0066)
ENSG00000270015	(0.0, 0.0, 0.0564)	(0.013, 0.0549, 0.1279)	(0.0, 0.0147, 0.0691)	VG Unavailable	VG Unavailable	VG Unavailable	(0.0156, 0.075, 0.1788)	(0.0022, 0.0203, 0.0579)	(0.0019, 0.0261, 0.0801)	VG Unavailable	VG Unavailable	(0.002, 0.0184, 0.0472)	VG Unavailable	(0.0106, 0.0519, 0.1257)	VG Unavailable	VG Unavailable	(0.0173, 0.0564, 0.121)	(0.0176, 0.0649, 0.1389)	(0.0, 0.0015, 0.0826)	VG Unavailable	(0.0047, 0.0352, 0.0931)	(0.0, 0.0047, 0.0471)	(0.0039, 0.0362, 0.0986)	VG Unavailable	(0.0052, 0.0311, 0.077)
ENSG00000270069	VG Unavailable	(0.1496, 0.5182, 1.1209)	VG Unavailable	VG Unavailable	VG Unavailable	VG Unavailable	VG Unavailable	VG Unavailable	VG Unavailable	VG Unavailable	VG Unavailable	VG Unavailable	VG Unavailable	VG Unavailable	VG Unavailable	VG Unavailable	VG Unavailable	VG Unavailable	VG Unavailable	VG Unavailable	VG Unavailable	VG Unavailable	VG Unavailable	VG Unavailable	VG Unavailable
ENSG00000270164	(0.0102, 0.0491, 0.1134)	(0.0147, 0.0588, 0.1408)	(0.0265, 0.1057, 0.2398)	(0.0072, 0.0326, 0.0718)	(0.0208, 0.0745, 0.1603)	(0.016, 0.0581, 0.1234)	(0.001, 0.0356, 0.1214)	(0.0541, 0.1372, 0.2644)	(0.0026, 0.0264, 0.0762)	(0.0, 0.023, 0.0858)	(0.0, 0.0079, 0.0466)	(0.0302, 0.0828, 0.1572)	(0.0126, 0.0391, 0.0835)	(0.0, 0.0086, 0.0328)	(0.0323, 0.0983, 0.2049)	VG Unavailable	(0.0238, 0.0659, 0.1251)	(0.0247, 0.0744, 0.154)	(0.0, 0.0048, 0.0351)	VG Unavailable	(0.0003, 0.013, 0.0439)	(0.0068, 0.037, 0.0948)	(0.0097, 0.0417, 0.0951)	(0.0019, 0.0186, 0.0514)	(0.0058, 0.023, 0.0521)
ENSG00000270170	(0.0006, 0.0041, 0.011)	(0.0006, 0.0048, 0.0124)	(0.0004, 0.003, 0.0083)	(0.0, 0.0, 0.0079)	(0.0, 0.0022, 0.0081)	(0.0005, 0.0028, 0.0077)	(0.0, 0.0015, 0.0054)	(0.0, 0.0002, 0.0118)	(0.0009, 0.0051, 0.0124)	(0.0, 0.0018, 0.0061)	(0.0002, 0.0021, 0.0057)	(0.0, 0.0014, 0.0049)	(0.0, 0.0008, 0.0035)	(0.0004, 0.0038, 0.0115)	(0.0, 0.0001, 0.007)	(0.0, 0.0006, 0.0042)	(0.0, 0.0022, 0.0078)	(0.0, 0.0005, 0.0138)	(0.0, 0.0013, 0.0053)	(0.0008, 0.0045, 0.0127)	(0.0013, 0.0047, 0.0105)	(0.0021, 0.006, 0.0115)	(0.0017, 0.0065, 0.0137)	(0.0023, 0.0086, 0.0178)	(0.0011, 0.0049, 0.0123)
ENSG00000270228	(0.0062, 0.0525, 0.1633)	(0.0083, 0.0528, 0.1402)	(0.0115, 0.0446, 0.101)	(0.0084, 0.0389, 0.0966)	(0.0043, 0.0353, 0.0978)	(0.0028, 0.0221, 0.0592)	(0.0141, 0.0714, 0.1944)	(0.0066, 0.0413, 0.1122)	(0.002, 0.0314, 0.0946)	(0.0065, 0.0335, 0.0807)	(0.0108, 0.0654, 0.1605)	(0.0041, 0.023, 0.0582)	(0.0035, 0.0342, 0.099)	(0.0105, 0.0598, 0.1438)	(0.0337, 0.1147, 0.2439)	(0.0025, 0.0263, 0.0722)	(0.0319, 0.0953, 0.1938)	(0.0073, 0.0377, 0.0919)	(0.0024, 0.0208, 0.0561)	(0.0066, 0.033, 0.093)	VG Unavailable	(0.0104, 0.0519, 0.1251)	(0.022, 0.0819, 0.1863)	(0.0, 0.0059, 0.0362)	(0.0015, 0.0349, 0.1177)
ENSG00000270240	(0.0091, 0.0507, 0.1221)	(0.0013, 0.0461, 0.164)	(0.0084, 0.0348, 0.0817)	VG Unavailable	VG Unavailable	VG Unavailable	VG Unavailable	(0.0067, 0.0546, 0.1457)	VG Unavailable	VG Unavailable	(0.0135, 0.1528, 0.4464)	(0.0011, 0.0341, 0.1142)	VG Unavailable	(0.0192, 0.0758, 0.1857)	VG Unavailable	VG Unavailable	(0.044, 0.1184, 0.2342)	(0.006, 0.025, 0.0565)	VG Unavailable	VG Unavailable	(0.0178, 0.1365, 0.3952)	VG Unavailable	(0.0188, 0.0597, 0.1245)	VG Unavailable	(0.0257, 0.069, 0.1373)
ENSG00000270344	VG Unavailable	VG Unavailable	(0.0109, 0.071, 0.202)	VG Unavailable	VG Unavailable	VG Unavailable	VG Unavailable	VG Unavailable	(0.0051, 0.0559, 0.1615)	VG Unavailable	VG Unavailable	(0.0048, 0.0351, 0.0954)	VG Unavailable	VG Unavailable	VG Unavailable	VG Unavailable	VG Unavailable	VG Unavailable	VG Unavailable	VG Unavailable	VG Unavailable	VG Unavailable	VG Unavailable	VG Unavailable	VG Unavailable
ENSG00000270362	(0.0006, 0.0065, 0.0195)	(0.0001, 0.0048, 0.0163)	VG Unavailable	VG Unavailable	VG Unavailable	VG Unavailable	VG Unavailable	VG Unavailable	VG Unavailable	VG Unavailable	VG Unavailable	(0.0003, 0.0042, 0.0124)	VG Unavailable	VG Unavailable	VG Unavailable	VG Unavailable	(0.0012, 0.0129, 0.0362)	(0.0, 0.0024, 0.0094)	VG Unavailable	VG Unavailable	VG Unavailable	(0.0, 0.0214, 0.1115)	VG Unavailable	VG Unavailable	(0.0, 0.0038, 0.0182)
ENSG00000270504	VG Unavailable	VG Unavailable	VG Unavailable	VG Unavailable	VG Unavailable	VG Unavailable	VG Unavailable	VG Unavailable	VG Unavailable	VG Unavailable	VG Unavailable	(0.1042, 0.3365, 0.7341)	VG Unavailable	VG Unavailable	VG Unavailable	VG Unavailable	VG Unavailable	(0.0837, 0.5097, 1.2931)	VG Unavailable	VG Unavailable	VG Unavailable	VG Unavailable	VG Unavailable	VG Unavailable	VG Unavailable
ENSG00000270605	(0.0232, 0.1271, 0.2933)	(0.1049, 0.2892, 0.5795)	VG Unavailable	VG Unavailable	VG Unavailable	VG Unavailable	(0.0726, 0.3023, 0.748)	VG Unavailable	(0.0396, 0.1435, 0.33)	(0.0003, 0.0253, 0.0957)	VG Unavailable	(0.0637, 0.2151, 0.4666)	(0.0231, 0.0777, 0.1634)	(0.0339, 0.1879, 0.4586)	VG Unavailable	VG Unavailable	(0.0484, 0.1796, 0.3848)	(0.1034, 0.3209, 0.6528)	VG Unavailable	VG Unavailable	(0.0086, 0.0873, 0.2515)	VG Unavailable	VG Unavailable	(0.02, 0.0906, 0.2185)	(0.0154, 0.0658, 0.15)
ENSG00000270641	VG Unavailable	(0.1861, 0.4859, 0.9412)	(0.1368, 0.4864, 1.0081)	VG Unavailable	VG Unavailable	VG Unavailable	(0.1531, 0.4456, 0.9648)	VG Unavailable	VG Unavailable	VG Unavailable	(0.2942, 0.8939, 1.7611)	(0.4798, 0.8939, 1.4245)	VG Unavailable	(0.3575, 0.8939, 1.6892)	VG Unavailable	VG Unavailable	VG Unavailable	(0.5353, 0.8939, 1.3466)	VG Unavailable	(0.203, 0.5967, 1.2348)	(0.4207, 0.8939, 1.5948)	VG Unavailable	VG Unavailable	VG Unavailable	(0.4394, 0.8939, 1.4775)
ENSG00000270647	(0.021, 0.0494, 0.0908)	(0.0224, 0.0511, 0.0976)	(0.024, 0.054, 0.0923)	(0.0209, 0.0441, 0.0766)	(0.0231, 0.0561, 0.1011)	(0.0207, 0.0542, 0.1086)	(0.0193, 0.0457, 0.0824)	(0.0031, 0.0149, 0.0349)	(0.0191, 0.0565, 0.1147)	(0.015, 0.0528, 0.1164)	(0.0226, 0.0542, 0.103)	(0.0196, 0.0453, 0.0794)	(0.0291, 0.069, 0.129)	(0.0374, 0.0799, 0.1408)	(0.0193, 0.044, 0.079)	(0.0054, 0.0192, 0.0387)	(0.0309, 0.0656, 0.1158)	(0.0041, 0.0139, 0.0271)	(0.0165, 0.0398, 0.0719)	(0.0314, 0.0686, 0.1203)	(0.0075, 0.0241, 0.0493)	(0.003, 0.0113, 0.0242)	(0.0149, 0.043, 0.087)	(0.0194, 0.0524, 0.1071)	(0.022, 0.048, 0.0894)
ENSG00000270659	VG Unavailable	VG Unavailable	VG Unavailable	VG Unavailable	VG Unavailable	VG Unavailable	VG Unavailable	VG Unavailable	VG Unavailable	(0.0047, 0.0568, 0.1577)	VG Unavailable	VG Unavailable	VG Unavailable	VG Unavailable	VG Unavailable	VG Unavailable	VG Unavailable	VG Unavailable	VG Unavailable	VG Unavailable	(0.0, 0.0055, 0.0994)	(0.0, 0.0167, 0.0724)	VG Unavailable	VG Unavailable	VG Unavailable
ENSG00000270681	(0.0074, 0.0334, 0.082)	(0.0171, 0.06, 0.1322)	(0.0139, 0.0498, 0.1175)	(0.011, 0.0744, 0.1945)	(0.0371, 0.1779, 0.4278)	VG Unavailable	VG Unavailable	(0.0132, 0.0448, 0.0976)	VG Unavailable	VG Unavailable	(0.008, 0.0497, 0.1305)	(0.0127, 0.046, 0.1065)	VG Unavailable	(0.0006, 0.0175, 0.0626)	VG Unavailable	(0.018, 0.09, 0.2331)	(0.016, 0.0703, 0.1715)	(0.026, 0.0695, 0.1416)	(0.0164, 0.0915, 0.2251)	VG Unavailable	(0.0157, 0.0638, 0.1513)	(0.0, 0.0, 0.0282)	(0.0099, 0.0584, 0.1538)	VG Unavailable	(0.0241, 0.1074, 0.2423)
ENSG00000270816	VG Unavailable	(0.4794, 0.8939, 1.436)	VG Unavailable	VG Unavailable	VG Unavailable	VG Unavailable	(0.522, 0.8939, 1.3439)	VG Unavailable	(0.5232, 0.8939, 1.4003)	(0.5206, 0.8939, 1.3811)	(0.3816, 0.8939, 1.6259)	VG Unavailable	VG Unavailable	(0.4976, 0.8939, 1.4556)	VG Unavailable	VG Unavailable	VG Unavailable	(0.4509, 0.8939, 1.4969)	VG Unavailable	VG Unavailable	(0.4318, 0.8939, 1.5068)	(0.3977, 0.8939, 1.593)	(0.5417, 0.8939, 1.3043)	VG Unavailable	VG Unavailable
ENSG00000270820	(0.0004, 0.0111, 0.037)	(0.0, 0.0019, 0.0091)	(0.0011, 0.0055, 0.0136)	(0.0, 0.0014, 0.0058)	(0.0, 0.0003, 0.0051)	(0.0003, 0.0036, 0.0107)	VG Unavailable	VG Unavailable	VG Unavailable	(0.0, 0.0014, 0.0146)	(0.0, 0.0008, 0.0068)	VG Unavailable	VG Unavailable	(0.0004, 0.0043, 0.0122)	(0.0, 0.0016, 0.0079)	(0.0008, 0.0055, 0.0145)	VG Unavailable	VG Unavailable	(0.0, 0.0019, 0.0083)	(0.001, 0.0099, 0.0275)	(0.0, 0.0019, 0.0069)	(0.0, 0.0017, 0.0131)	(0.0008, 0.0046, 0.012)	VG Unavailable	VG Unavailable
ENSG00000270871	(0.0, 0.0009, 0.0615)	VG Unavailable	VG Unavailable	(0.005, 0.0428, 0.1153)	(0.0017, 0.0305, 0.1018)	(0.0154, 0.0616, 0.1374)	VG Unavailable	VG Unavailable	VG Unavailable	VG Unavailable	VG Unavailable	(0.0, 0.001, 0.0781)	VG Unavailable	VG Unavailable	(0.0102, 0.0656, 0.179)	(0.0, 0.0188, 0.0903)	(0.0, 0.0, 0.084)	(0.0, 0.0, 0.006)	(0.0003, 0.0114, 0.0387)	(0.0, 0.022, 0.0936)	VG Unavailable	(0.0, 0.0, 0.0601)	VG Unavailable	VG Unavailable	(0.0088, 0.0552, 0.1515)
ENSG00000271032	(0.033, 0.0713, 0.1257)	(0.0124, 0.035, 0.0715)	(0.0177, 0.0541, 0.11)	(0.0048, 0.0209, 0.0494)	(0.0102, 0.0359, 0.0776)	(0.0113, 0.0368, 0.077)	(0.0193, 0.056, 0.1165)	(0.0332, 0.0713, 0.1229)	(0.0164, 0.0402, 0.0735)	(0.0121, 0.0336, 0.0639)	(0.0043, 0.0186, 0.043)	(0.0082, 0.0265, 0.0551)	(0.0253, 0.0621, 0.1208)	(0.0103, 0.0332, 0.0701)	(0.0081, 0.0218, 0.0422)	(0.0098, 0.0417, 0.0872)	(0.018, 0.0431, 0.0809)	(0.0316, 0.0761, 0.1441)	(0.0392, 0.0899, 0.166)	(0.0211, 0.0508, 0.0903)	(0.0122, 0.0338, 0.063)	(0.0262, 0.0585, 0.1021)	(0.0424, 0.1045, 0.2019)	(0.0271, 0.0583, 0.1068)	(0.0389, 0.0872, 0.1545)
ENSG00000271122	VG Unavailable	VG Unavailable	VG Unavailable	VG Unavailable	VG Unavailable	VG Unavailable	VG Unavailable	VG Unavailable	(0.0037, 0.0428, 0.1312)	VG Unavailable	VG Unavailable	VG Unavailable	VG Unavailable	VG Unavailable	VG Unavailable	VG Unavailable	VG Unavailable	VG Unavailable	(0.0159, 0.0754, 0.1807)	VG Unavailable	VG Unavailable	(0.0044, 0.0454, 0.1223)	VG Unavailable	VG Unavailable	VG Unavailable
ENSG00000271207	(0.5186, 0.8939, 1.3622)	VG Unavailable	VG Unavailable	VG Unavailable	VG Unavailable	VG Unavailable	VG Unavailable	(0.5858, 0.8939, 1.3107)	VG Unavailable	VG Unavailable	VG Unavailable	VG Unavailable	VG Unavailable	VG Unavailable	VG Unavailable	VG Unavailable	(0.5807, 0.8939, 1.3139)	(0.6273, 0.8939, 1.2482)	VG Unavailable	VG Unavailable	VG Unavailable	VG Unavailable	VG Unavailable	VG Unavailable	(0.5888, 0.8939, 1.2305)
ENSG00000271303	(0.0268, 0.0659, 0.1231)	(0.0191, 0.0521, 0.1026)	(0.0106, 0.0311, 0.0657)	(0.0009, 0.0105, 0.0295)	(0.0089, 0.0336, 0.0736)	(0.0056, 0.0258, 0.0643)	(0.0487, 0.1459, 0.2942)	(0.0151, 0.039, 0.0741)	(0.034, 0.1187, 0.2752)	(0.0525, 0.1421, 0.2831)	(0.0416, 0.1032, 0.193)	(0.0158, 0.0402, 0.0749)	(0.0348, 0.0768, 0.1423)	(0.0127, 0.034, 0.0664)	(0.0254, 0.0672, 0.1321)	(0.0152, 0.0565, 0.1285)	(0.0244, 0.0574, 0.1056)	(0.0162, 0.0413, 0.0774)	(0.0038, 0.0194, 0.0459)	(0.0115, 0.0344, 0.0697)	(0.0199, 0.0597, 0.1243)	(0.0373, 0.0773, 0.1402)	(0.0187, 0.0435, 0.0807)	(0.047, 0.1179, 0.2224)	(0.0213, 0.0484, 0.0876)
ENSG00000271503	(0.0092, 0.0534, 0.1449)	(0.0015, 0.0325, 0.0977)	(0.0075, 0.0369, 0.0882)	VG Unavailable	VG Unavailable	VG Unavailable	VG Unavailable	(0.0052, 0.0499, 0.1376)	VG Unavailable	VG Unavailable	(0.0139, 0.1396, 0.4282)	(0.0029, 0.0489, 0.1591)	VG Unavailable	(0.0149, 0.0741, 0.1745)	VG Unavailable	VG Unavailable	(0.0474, 0.1193, 0.2351)	(0.0062, 0.0267, 0.0629)	VG Unavailable	VG Unavailable	(0.015, 0.1175, 0.3157)	VG Unavailable	(0.023, 0.0692, 0.1463)	VG Unavailable	(0.0245, 0.067, 0.1357)
ENSG00000271550	(0.0149, 0.0385, 0.0765)	(0.0199, 0.0497, 0.0982)	(0.0001, 0.0102, 0.0353)	(0.0189, 0.0513, 0.1026)	(0.0254, 0.0667, 0.1281)	(0.0075, 0.0312, 0.0674)	(0.0227, 0.064, 0.1249)	(0.0151, 0.0435, 0.0882)	(0.0372, 0.1138, 0.232)	(0.0209, 0.055, 0.104)	(0.0191, 0.0589, 0.1194)	(0.0072, 0.0286, 0.062)	(0.0317, 0.0918, 0.1852)	(0.0193, 0.0624, 0.1318)	(0.0336, 0.0764, 0.1415)	(0.0165, 0.0454, 0.0896)	(0.0251, 0.0623, 0.1206)	(0.0132, 0.0339, 0.0681)	(0.0157, 0.0433, 0.0876)	(0.0417, 0.1043, 0.2012)	(0.023, 0.0588, 0.1161)	(0.0295, 0.0748, 0.1375)	(0.0288, 0.0833, 0.1681)	(0.0136, 0.0462, 0.1015)	(0.0145, 0.0463, 0.0992)
ENSG00000271576	VG Unavailable	(0.0049, 0.063, 0.1823)	VG Unavailable	VG Unavailable	VG Unavailable	VG Unavailable	VG Unavailable	VG Unavailable	(0.0, 0.0, 0.0249)	VG Unavailable	VG Unavailable	VG Unavailable	VG Unavailable	VG Unavailable	VG Unavailable	VG Unavailable	(0.0018, 0.0301, 0.0857)	(0.0, 0.0294, 0.1301)	VG Unavailable	VG Unavailable	VG Unavailable	VG Unavailable	VG Unavailable	VG Unavailable	VG Unavailable
ENSG00000271601	(0.0003, 0.0096, 0.0302)	(0.001, 0.0108, 0.0348)	(0.0, 0.0028, 0.061)	(0.0007, 0.0329, 0.1066)	(0.0, 0.0068, 0.0362)	(0.0035, 0.0245, 0.0716)	(0.0003, 0.0462, 0.1814)	(0.0052, 0.0401, 0.1005)	VG Unavailable	VG Unavailable	(0.0002, 0.0783, 0.2987)	(0.001, 0.0164, 0.05)	(0.0015, 0.081, 0.3104)	(0.0051, 0.0447, 0.1248)	(0.0, 0.004, 0.027)	(0.0, 0.0, 0.0073)	(0.0, 0.004, 0.0229)	(0.001, 0.0112, 0.0334)	(0.0, 0.01, 0.0523)	VG Unavailable	VG Unavailable	(0.1061, 0.8939, 2.4571)	(0.0193, 0.2058, 0.6461)	(0.0, 0.0393, 0.1658)	(0.0054, 0.0241, 0.0581)
ENSG00000271614	(0.0, 0.0153, 0.0917)	(0.0, 0.009, 0.1269)	(0.0, 0.0139, 0.0754)	(0.0016, 0.0206, 0.0646)	(0.0, 0.0, 0.0168)	(0.0056, 0.0403, 0.115)	VG Unavailable	(0.0, 0.0093, 0.0732)	VG Unavailable	VG Unavailable	(0.0004, 0.0235, 0.0806)	VG Unavailable	VG Unavailable	VG Unavailable	(0.0015, 0.0322, 0.1047)	VG Unavailable	(0.0, 0.0197, 0.111)	VG Unavailable	(0.0024, 0.0588, 0.212)	VG Unavailable	(0.0, 0.0054, 0.0728)	VG Unavailable	(0.0, 0.0036, 0.0805)	VG Unavailable	VG Unavailable
ENSG00000271754	(0.0, 0.0184, 0.0795)	(0.0031, 0.0325, 0.0892)	VG Unavailable	VG Unavailable	VG Unavailable	VG Unavailable	VG Unavailable	VG Unavailable	VG Unavailable	VG Unavailable	VG Unavailable	(0.0, 0.0092, 0.0723)	VG Unavailable	VG Unavailable	VG Unavailable	VG Unavailable	(0.0, 0.0, 0.0259)	VG Unavailable	VG Unavailable	VG Unavailable	VG Unavailable	VG Unavailable	VG Unavailable	VG Unavailable	(0.0, 0.0, 0.0329)
ENSG00000271763	(0.0719, 0.1731, 0.3244)	(0.0632, 0.1684, 0.3448)	(0.0311, 0.0918, 0.1872)	(0.0627, 0.1811, 0.3916)	(0.0583, 0.1913, 0.4104)	(0.002, 0.0236, 0.0698)	(0.0533, 0.1384, 0.2678)	(0.1468, 0.3754, 0.7273)	(0.0072, 0.0628, 0.1869)	(0.0199, 0.0709, 0.1559)	(0.0196, 0.068, 0.1425)	(0.1023, 0.2224, 0.3831)	(0.0436, 0.1403, 0.3058)	(0.0299, 0.0912, 0.1894)	(0.0333, 0.121, 0.2752)	(0.0358, 0.085, 0.1563)	(0.0433, 0.1199, 0.2475)	(0.084, 0.1889, 0.3487)	(0.0191, 0.0633, 0.1312)	(0.0371, 0.1089, 0.2271)	(0.0219, 0.0679, 0.1445)	(0.0257, 0.0846, 0.1768)	(0.0264, 0.084, 0.1776)	(0.0011, 0.0233, 0.0765)	(0.0294, 0.0726, 0.1322)
ENSG00000271856	(0.0098, 0.03, 0.057)	(0.0, 0.0038, 0.0175)	(0.0058, 0.0246, 0.054)	(0.0393, 0.1065, 0.2085)	(0.0424, 0.1781, 0.4474)	(0.0083, 0.0353, 0.0874)	(0.0011, 0.0092, 0.0247)	(0.0016, 0.01, 0.0245)	(0.0039, 0.0134, 0.0303)	(0.0064, 0.0246, 0.0542)	(0.0059, 0.0363, 0.086)	(0.0, 0.0062, 0.0229)	(0.0095, 0.0285, 0.0557)	(0.0053, 0.0222, 0.0491)	(0.0042, 0.045, 0.1419)	(0.0111, 0.0563, 0.1441)	(0.0002, 0.005, 0.0165)	(0.0226, 0.0639, 0.1233)	(0.0014, 0.0125, 0.0359)	(0.0015, 0.029, 0.1052)	(0.0041, 0.017, 0.0378)	(0.0015, 0.0094, 0.0249)	(0.06, 0.1656, 0.3545)	(0.005, 0.0186, 0.0412)	(0.0033, 0.0184, 0.0468)
ENSG00000271913	(0.0228, 0.0865, 0.202)	(0.0302, 0.0865, 0.1791)	(0.0156, 0.0594, 0.1347)	(0.0146, 0.0975, 0.2367)	(0.0113, 0.0572, 0.1367)	(0.0054, 0.0423, 0.1133)	(0.0083, 0.0399, 0.1001)	(0.0295, 0.12, 0.2932)	VG Unavailable	VG Unavailable	(0.0065, 0.0406, 0.1013)	VG Unavailable	(0.0038, 0.0592, 0.1894)	(0.0027, 0.0471, 0.133)	(0.0055, 0.0273, 0.0712)	(0.024, 0.0834, 0.1789)	VG Unavailable	VG Unavailable	(0.0105, 0.0519, 0.1228)	(0.0074, 0.0397, 0.0994)	(0.0, 0.0107, 0.0553)	(0.0005, 0.0197, 0.0707)	VG Unavailable	VG Unavailable	(0.0451, 0.1507, 0.3051)
ENSG00000271933	(0.0237, 0.0593, 0.1128)	(0.1015, 0.2253, 0.4202)	(0.0175, 0.0658, 0.1518)	VG Unavailable	VG Unavailable	(0.0, 0.0119, 0.0536)	(0.0114, 0.044, 0.0938)	(0.0357, 0.076, 0.1336)	(0.0129, 0.0416, 0.0901)	(0.0057, 0.0241, 0.054)	VG Unavailable	(0.0301, 0.0705, 0.1267)	(0.0202, 0.0619, 0.124)	VG Unavailable	VG Unavailable	(0.0, 0.0063, 0.0613)	(0.0365, 0.0765, 0.136)	(0.0347, 0.0935, 0.1849)	(0.0, 0.0, 0.0214)	(0.0126, 0.0407, 0.0836)	(0.0, 0.0009, 0.1184)	VG Unavailable	VG Unavailable	(0.0078, 0.0453, 0.1143)	(0.0396, 0.0918, 0.163)
ENSG00000271959	(0.1293, 0.3245, 0.6466)	(0.0468, 0.1501, 0.2894)	VG Unavailable	VG Unavailable	VG Unavailable	VG Unavailable	VG Unavailable	(0.0338, 0.101, 0.2057)	VG Unavailable	(0.0575, 0.1931, 0.4318)	VG Unavailable	VG Unavailable	(0.0272, 0.1024, 0.2279)	VG Unavailable	VG Unavailable	VG Unavailable	(0.0464, 0.1472, 0.2834)	(0.126, 0.3025, 0.5725)	(0.0222, 0.0792, 0.1705)	VG Unavailable	VG Unavailable	(0.0, 0.0262, 0.1026)	VG Unavailable	VG Unavailable	(0.0558, 0.1579, 0.3111)
ENSG00000271976	VG Unavailable	VG Unavailable	VG Unavailable	VG Unavailable	(0.0164, 0.0762, 0.175)	VG Unavailable	VG Unavailable	VG Unavailable	VG Unavailable	VG Unavailable	VG Unavailable	VG Unavailable	VG Unavailable	VG Unavailable	VG Unavailable	VG Unavailable	(0.0214, 0.1118, 0.2765)	VG Unavailable	(0.0373, 0.1323, 0.3008)	VG Unavailable	VG Unavailable	VG Unavailable	VG Unavailable	VG Unavailable	VG Unavailable
ENSG00000271980	(0.0095, 0.0255, 0.0498)	(0.0067, 0.0199, 0.0392)	(0.0096, 0.029, 0.0557)	(0.003, 0.0128, 0.0304)	VG Unavailable	(0.0023, 0.0223, 0.0648)	(0.0061, 0.0388, 0.0977)	(0.0045, 0.0154, 0.0325)	VG Unavailable	(0.0088, 0.0399, 0.0977)	(0.0063, 0.0221, 0.0468)	(0.0054, 0.0222, 0.0471)	VG Unavailable	(0.0038, 0.0137, 0.0324)	(0.0031, 0.0194, 0.0493)	VG Unavailable	(0.0059, 0.0178, 0.0349)	(0.0059, 0.0282, 0.072)	(0.0043, 0.0178, 0.0411)	(0.0069, 0.0211, 0.0447)	(0.0046, 0.014, 0.0312)	(0.0082, 0.0267, 0.0548)	(0.0066, 0.0211, 0.0488)	VG Unavailable	(0.0092, 0.025, 0.0504)
ENSG00000272009	VG Unavailable	VG Unavailable	VG Unavailable	VG Unavailable	VG Unavailable	VG Unavailable	VG Unavailable	(0.0068, 0.0442, 0.1254)	(0.0048, 0.0404, 0.1095)	VG Unavailable	VG Unavailable	VG Unavailable	VG Unavailable	VG Unavailable	VG Unavailable	VG Unavailable	VG Unavailable	(0.015, 0.0675, 0.1596)	(0.0, 0.0194, 0.076)	VG Unavailable	VG Unavailable	(0.0003, 0.0184, 0.06)	VG Unavailable	VG Unavailable	(0.0004, 0.0204, 0.0733)
ENSG00000272030	VG Unavailable	VG Unavailable	VG Unavailable	VG Unavailable	VG Unavailable	VG Unavailable	VG Unavailable	VG Unavailable	VG Unavailable	(0.0005, 0.0316, 0.1198)	VG Unavailable	VG Unavailable	VG Unavailable	VG Unavailable	VG Unavailable	VG Unavailable	VG Unavailable	VG Unavailable	VG Unavailable	VG Unavailable	VG Unavailable	VG Unavailable	VG Unavailable	(0.0207, 0.104, 0.2503)	VG Unavailable
ENSG00000272034	VG Unavailable	VG Unavailable	VG Unavailable	VG Unavailable	VG Unavailable	VG Unavailable	VG Unavailable	VG Unavailable	VG Unavailable	VG Unavailable	VG Unavailable	VG Unavailable	VG Unavailable	VG Unavailable	VG Unavailable	VG Unavailable	VG Unavailable	VG Unavailable	VG Unavailable	(0.0302, 0.1231, 0.2983)	VG Unavailable	VG Unavailable	VG Unavailable	VG Unavailable	VG Unavailable
ENSG00000272053	(0.0031, 0.029, 0.0848)	VG Unavailable	VG Unavailable	VG Unavailable	VG Unavailable	VG Unavailable	(0.0117, 0.0536, 0.1388)	VG Unavailable	VG Unavailable	VG Unavailable	VG Unavailable	(0.0056, 0.0355, 0.0978)	(0.0, 0.0, 0.105)	VG Unavailable	VG Unavailable	VG Unavailable	VG Unavailable	(0.0122, 0.0686, 0.1684)	VG Unavailable	(0.0, 0.0182, 0.1178)	VG Unavailable	VG Unavailable	(0.0023, 0.0311, 0.0998)	VG Unavailable	(0.0076, 0.0484, 0.1292)
ENSG00000272054	(0.0003, 0.0121, 0.0448)	(0.0, 0.0014, 0.0141)	(0.0, 0.0059, 0.0249)	(0.0017, 0.0161, 0.0433)	(0.0, 0.0029, 0.0123)	(0.0018, 0.0105, 0.0293)	(0.0072, 0.0288, 0.0678)	(0.001, 0.0126, 0.0371)	(0.0028, 0.0114, 0.0243)	(0.0, 0.003, 0.0121)	(0.0016, 0.0134, 0.0351)	(0.0023, 0.0116, 0.0284)	(0.0008, 0.0085, 0.0241)	(0.0002, 0.0071, 0.0261)	(0.0013, 0.0075, 0.0185)	(0.0036, 0.0183, 0.0427)	(0.0028, 0.0137, 0.031)	(0.0005, 0.0153, 0.048)	(0.0034, 0.0152, 0.0368)	(0.0043, 0.0333, 0.0981)	(0.0015, 0.011, 0.0286)	(0.0019, 0.0162, 0.0456)	(0.0044, 0.0234, 0.0562)	(0.0028, 0.0111, 0.0243)	(0.003, 0.0183, 0.0457)
ENSG00000272078	(0.0015, 0.0198, 0.0683)	(0.0, 0.0203, 0.0858)	(0.0061, 0.0458, 0.1338)	VG Unavailable	VG Unavailable	(0.0, 0.0088, 0.0546)	(0.0, 0.0265, 0.127)	(0.0, 0.0208, 0.0955)	(0.0015, 0.0268, 0.0815)	VG Unavailable	VG Unavailable	(0.0009, 0.0253, 0.085)	VG Unavailable	VG Unavailable	VG Unavailable	(0.0, 0.0, 0.035)	(0.0002, 0.0286, 0.1057)	(0.0038, 0.0349, 0.1074)	(0.0093, 0.1082, 0.3423)	VG Unavailable	(0.0, 0.0119, 0.0522)	(0.0, 0.0042, 0.0426)	(0.0, 0.0149, 0.0774)	VG Unavailable	(0.0041, 0.0425, 0.1149)
ENSG00000272086	(0.0001, 0.0209, 0.0773)	VG Unavailable	VG Unavailable	VG Unavailable	VG Unavailable	VG Unavailable	VG Unavailable	(0.0, 0.0113, 0.0503)	VG Unavailable	VG Unavailable	VG Unavailable	(0.0133, 0.0674, 0.1636)	VG Unavailable	VG Unavailable	VG Unavailable	VG Unavailable	(0.0034, 0.0496, 0.1511)	(0.0, 0.0, 0.0312)	VG Unavailable	VG Unavailable	VG Unavailable	VG Unavailable	VG Unavailable	VG Unavailable	(0.0058, 0.0417, 0.1114)
ENSG00000272106	(0.0, 0.0042, 0.0419)	(0.0037, 0.031, 0.0843)	VG Unavailable	(0.0045, 0.0341, 0.0929)	VG Unavailable	(0.0, 0.006, 0.0469)	VG Unavailable	(0.0014, 0.0291, 0.0926)	(0.0, 0.0055, 0.0432)	VG Unavailable	VG Unavailable	(0.0, 0.0, 0.036)	(0.0, 0.0, 0.0648)	VG Unavailable	VG Unavailable	VG Unavailable	(0.0019, 0.0187, 0.0547)	(0.0, 0.0068, 0.0395)	VG Unavailable	VG Unavailable	VG Unavailable	VG Unavailable	VG Unavailable	(0.0013, 0.032, 0.1006)	(0.0024, 0.0318, 0.0938)
ENSG00000272153	VG Unavailable	VG Unavailable	VG Unavailable	VG Unavailable	VG Unavailable	VG Unavailable	VG Unavailable	VG Unavailable	VG Unavailable	VG Unavailable	VG Unavailable	VG Unavailable	VG Unavailable	VG Unavailable	VG Unavailable	VG Unavailable	VG Unavailable	(0.0, 0.0132, 0.0583)	VG Unavailable	VG Unavailable	VG Unavailable	VG Unavailable	VG Unavailable	VG Unavailable	(0.0, 0.006, 0.0608)
ENSG00000272173	(0.0206, 0.0502, 0.096)	(0.01, 0.0277, 0.0539)	(0.0139, 0.0369, 0.0757)	(0.0003, 0.0079, 0.0252)	(0.0022, 0.0242, 0.0735)	(0.0007, 0.0244, 0.0801)	(0.011, 0.043, 0.0977)	(0.0058, 0.0208, 0.0423)	(0.0018, 0.0155, 0.0415)	(0.0132, 0.0486, 0.0982)	(0.0172, 0.043, 0.0867)	(0.0281, 0.0672, 0.1254)	(0.0123, 0.0376, 0.0759)	(0.0171, 0.0475, 0.0913)	(0.0022, 0.0274, 0.08)	(0.0, 0.0067, 0.0373)	(0.0231, 0.066, 0.1266)	(0.0092, 0.0289, 0.0594)	(0.0018, 0.0223, 0.0702)	VG Unavailable	(0.0, 0.005, 0.0175)	(0.0112, 0.069, 0.1869)	(0.0118, 0.0316, 0.0629)	(0.0094, 0.0301, 0.0614)	(0.0199, 0.0452, 0.0835)
ENSG00000272211	(0.0108, 0.0695, 0.1982)	VG Unavailable	VG Unavailable	VG Unavailable	VG Unavailable	VG Unavailable	VG Unavailable	VG Unavailable	VG Unavailable	VG Unavailable	VG Unavailable	VG Unavailable	VG Unavailable	VG Unavailable	VG Unavailable	VG Unavailable	VG Unavailable	VG Unavailable	VG Unavailable	VG Unavailable	VG Unavailable	VG Unavailable	VG Unavailable	VG Unavailable	VG Unavailable
ENSG00000272256	VG Unavailable	VG Unavailable	VG Unavailable	VG Unavailable	VG Unavailable	VG Unavailable	VG Unavailable	VG Unavailable	VG Unavailable	VG Unavailable	VG Unavailable	VG Unavailable	VG Unavailable	VG Unavailable	VG Unavailable	VG Unavailable	(0.0025, 0.01, 0.0223)	VG Unavailable	VG Unavailable	VG Unavailable	VG Unavailable	VG Unavailable	VG Unavailable	VG Unavailable	VG Unavailable
ENSG00000272259	(0.0716, 0.1404, 0.2315)	(0.018, 0.0365, 0.0636)	(0.029, 0.0686, 0.1174)	(0.0414, 0.0911, 0.1701)	(0.0691, 0.1492, 0.2639)	(0.0524, 0.1108, 0.1911)	(0.0816, 0.1583, 0.2627)	(0.0829, 0.1835, 0.3048)	(0.1012, 0.2081, 0.3643)	(0.0902, 0.1759, 0.2944)	(0.0627, 0.128, 0.2131)	(0.0256, 0.0516, 0.0865)	(0.0742, 0.1502, 0.2569)	(0.0801, 0.1549, 0.2613)	(0.0599, 0.1243, 0.2108)	(0.0371, 0.0827, 0.1497)	(0.0295, 0.0645, 0.1131)	(0.0118, 0.0246, 0.0412)	(0.0445, 0.0885, 0.1521)	(0.0191, 0.04, 0.0726)	(0.056, 0.1251, 0.2302)	(0.0381, 0.0847, 0.1543)	(0.0428, 0.0893, 0.156)	(0.0754, 0.1504, 0.2532)	(0.0772, 0.1554, 0.2621)
ENSG00000272269	VG Unavailable	VG Unavailable	VG Unavailable	VG Unavailable	VG Unavailable	VG Unavailable	VG Unavailable	(0.0001, 0.0171, 0.0565)	VG Unavailable	VG Unavailable	VG Unavailable	(0.0, 0.0158, 0.0625)	VG Unavailable	(0.0, 0.0033, 0.0624)	VG Unavailable	(0.0021, 0.0394, 0.1257)	VG Unavailable	(0.0, 0.0017, 0.0904)	VG Unavailable	VG Unavailable	VG Unavailable	VG Unavailable	VG Unavailable	VG Unavailable	VG Unavailable
ENSG00000272277	VG Unavailable	VG Unavailable	VG Unavailable	VG Unavailable	VG Unavailable	VG Unavailable	VG Unavailable	VG Unavailable	VG Unavailable	VG Unavailable	VG Unavailable	VG Unavailable	VG Unavailable	VG Unavailable	VG Unavailable	VG Unavailable	(0.003, 0.0527, 0.1591)	VG Unavailable	VG Unavailable	VG Unavailable	VG Unavailable	VG Unavailable	VG Unavailable	VG Unavailable	VG Unavailable
ENSG00000272325	(0.0, 0.0035, 0.0167)	(0.0, 0.0029, 0.0105)	(0.0009, 0.0086, 0.0252)	(0.0053, 0.0243, 0.0555)	(0.0001, 0.0049, 0.0166)	(0.0022, 0.0175, 0.0509)	(0.0001, 0.0099, 0.035)	(0.0, 0.001, 0.0086)	(0.0, 0.0031, 0.011)	(0.0, 0.0013, 0.0073)	(0.0002, 0.0037, 0.0111)	(0.0002, 0.0045, 0.0142)	(0.0002, 0.005, 0.0183)	(0.0, 0.0067, 0.0246)	(0.0019, 0.0122, 0.0297)	(0.0, 0.0, 0.0101)	(0.0011, 0.0092, 0.0287)	(0.0, 0.002, 0.0131)	(0.0003, 0.0055, 0.0165)	(0.0, 0.0017, 0.0199)	(0.001, 0.0101, 0.0264)	(0.0, 0.002, 0.0098)	(0.0001, 0.0049, 0.0182)	(0.0, 0.0035, 0.0131)	(0.0023, 0.0124, 0.0311)
ENSG00000272333	(0.0008, 0.0033, 0.0082)	(0.0011, 0.0053, 0.0128)	(0.0001, 0.0025, 0.0083)	(0.0006, 0.0034, 0.0083)	(0.0004, 0.0024, 0.0069)	(0.0016, 0.0052, 0.0109)	(0.0001, 0.0018, 0.0061)	(0.0047, 0.0122, 0.0237)	(0.0016, 0.0063, 0.0138)	(0.0009, 0.0058, 0.0151)	(0.002, 0.0077, 0.0176)	(0.0015, 0.0059, 0.0125)	(0.0011, 0.0083, 0.023)	(0.0018, 0.0061, 0.0131)	(0.0003, 0.0023, 0.0058)	(0.0036, 0.0103, 0.0207)	(0.0037, 0.0098, 0.0197)	(0.0, 0.0, 0.0215)	(0.004, 0.0206, 0.0472)	(0.0005, 0.0047, 0.0126)	(0.0027, 0.0075, 0.0148)	(0.0001, 0.0023, 0.0086)	(0.0044, 0.0129, 0.0251)	(0.0, 0.0015, 0.0062)	(0.0005, 0.0026, 0.0065)
ENSG00000272368	(0.0017, 0.009, 0.0218)	(0.0, 0.0016, 0.0109)	(0.0, 0.0, 0.0035)	(0.0, 0.0, 0.1173)	(0.0, 0.0016, 0.0136)	(0.0, 0.0045, 0.0168)	(0.0, 0.0016, 0.0088)	(0.0, 0.0006, 0.0143)	(0.0, 0.0028, 0.0097)	(0.0001, 0.0031, 0.0099)	(0.0, 0.002, 0.0125)	(0.0056, 0.0225, 0.054)	(0.0, 0.0012, 0.0105)	(0.0, 0.0022, 0.0095)	(0.0001, 0.005, 0.0186)	(0.0001, 0.0037, 0.0148)	(0.0002, 0.0038, 0.0121)	(0.0005, 0.0072, 0.02)	(0.001, 0.0054, 0.0133)	(0.0016, 0.0096, 0.0233)	(0.0, 0.0014, 0.0073)	(0.0, 0.0011, 0.0083)	(0.0025, 0.0107, 0.0241)	(0.0, 0.0012, 0.0062)	(0.0, 0.0036, 0.016)
ENSG00000272391	(0.4603, 0.8939, 1.4619)	(0.4377, 0.8939, 1.5153)	VG Unavailable	VG Unavailable	VG Unavailable	(0.0, 0.003, 0.0449)	VG Unavailable	(0.2763, 0.6374, 1.1818)	VG Unavailable	VG Unavailable	VG Unavailable	(0.448, 0.8939, 1.5353)	VG Unavailable	VG Unavailable	VG Unavailable	VG Unavailable	(0.4666, 0.8939, 1.5427)	(0.0604, 0.1781, 0.3642)	(0.0, 0.0004, 0.0437)	VG Unavailable	(0.0363, 0.1941, 0.5151)	(0.0136, 0.0573, 0.1291)	VG Unavailable	VG Unavailable	(0.2229, 0.535, 0.993)
ENSG00000272398	VG Unavailable	VG Unavailable	VG Unavailable	VG Unavailable	(0.0478, 0.1837, 0.4338)	VG Unavailable	VG Unavailable	VG Unavailable	VG Unavailable	VG Unavailable	VG Unavailable	VG Unavailable	VG Unavailable	VG Unavailable	VG Unavailable	VG Unavailable	VG Unavailable	VG Unavailable	VG Unavailable	VG Unavailable	VG Unavailable	VG Unavailable	VG Unavailable	VG Unavailable	VG Unavailable
ENSG00000272405	VG Unavailable	VG Unavailable	VG Unavailable	VG Unavailable	VG Unavailable	VG Unavailable	VG Unavailable	VG Unavailable	VG Unavailable	VG Unavailable	VG Unavailable	VG Unavailable	VG Unavailable	VG Unavailable	VG Unavailable	VG Unavailable	(0.1201, 0.3473, 0.7222)	VG Unavailable	VG Unavailable	VG Unavailable	VG Unavailable	VG Unavailable	VG Unavailable	VG Unavailable	VG Unavailable
ENSG00000272438	VG Unavailable	(0.0291, 0.1632, 0.427)	VG Unavailable	VG Unavailable	VG Unavailable	VG Unavailable	VG Unavailable	VG Unavailable	VG Unavailable	(0.0286, 0.125, 0.2836)	VG Unavailable	VG Unavailable	VG Unavailable	VG Unavailable	VG Unavailable	VG Unavailable	VG Unavailable	VG Unavailable	VG Unavailable	(0.0375, 0.1552, 0.3671)	VG Unavailable	VG Unavailable	VG Unavailable	(0.0033, 0.0454, 0.1329)	VG Unavailable
ENSG00000272449	(0.0008, 0.0228, 0.0735)	(0.0024, 0.0279, 0.0832)	VG Unavailable	(0.0, 0.0, 0.3143)	(0.0027, 0.0668, 0.2089)	VG Unavailable	(0.0022, 0.029, 0.0864)	(0.0, 0.0085, 0.0381)	VG Unavailable	VG Unavailable	VG Unavailable	(0.0002, 0.0162, 0.0645)	VG Unavailable	VG Unavailable	VG Unavailable	VG Unavailable	(0.0046, 0.0336, 0.0938)	(0.0, 0.0114, 0.0434)	(0.0016, 0.0367, 0.1272)	(0.0, 0.0135, 0.077)	(0.0005, 0.0274, 0.0957)	(0.0017, 0.0271, 0.0883)	VG Unavailable	VG Unavailable	(0.0114, 0.0529, 0.1281)
ENSG00000272462	VG Unavailable	VG Unavailable	VG Unavailable	VG Unavailable	VG Unavailable	VG Unavailable	VG Unavailable	(0.003, 0.0472, 0.15)	VG Unavailable	VG Unavailable	VG Unavailable	(0.0002, 0.0155, 0.053)	VG Unavailable	VG Unavailable	VG Unavailable	VG Unavailable	(0.0236, 0.0973, 0.2313)	VG Unavailable	VG Unavailable	VG Unavailable	VG Unavailable	VG Unavailable	VG Unavailable	(0.0, 0.012, 0.0843)	(0.0018, 0.0325, 0.105)
ENSG00000272476	VG Unavailable	VG Unavailable	VG Unavailable	VG Unavailable	VG Unavailable	VG Unavailable	VG Unavailable	(0.0, 0.0, 0.0274)	VG Unavailable	VG Unavailable	VG Unavailable	(0.0017, 0.0288, 0.09)	VG Unavailable	VG Unavailable	(0.0, 0.0119, 0.0643)	VG Unavailable	VG Unavailable	(0.0, 0.0, 0.0273)	VG Unavailable	VG Unavailable	VG Unavailable	VG Unavailable	VG Unavailable	VG Unavailable	(0.0, 0.0064, 0.038)
ENSG00000272501	(0.0127, 0.063, 0.154)	VG Unavailable	VG Unavailable	(0.0655, 0.1912, 0.3772)	(0.0736, 0.213, 0.4297)	(0.0455, 0.1543, 0.3516)	VG Unavailable	VG Unavailable	(0.0262, 0.0961, 0.2265)	VG Unavailable	VG Unavailable	(0.0177, 0.0719, 0.1629)	VG Unavailable	VG Unavailable	(0.0304, 0.104, 0.2351)	(0.0, 0.0259, 0.1266)	VG Unavailable	(0.0629, 0.2086, 0.4533)	(0.0423, 0.1303, 0.2836)	(0.0146, 0.0673, 0.1731)	VG Unavailable	(0.0344, 0.1586, 0.3554)	VG Unavailable	VG Unavailable	VG Unavailable
ENSG00000272523	VG Unavailable	(0.0037, 0.0488, 0.1491)	VG Unavailable	VG Unavailable	VG Unavailable	VG Unavailable	VG Unavailable	(0.0188, 0.0861, 0.2098)	VG Unavailable	VG Unavailable	VG Unavailable	(0.0077, 0.0455, 0.1242)	VG Unavailable	VG Unavailable	VG Unavailable	VG Unavailable	(0.0004, 0.0164, 0.0557)	(0.0289, 0.1253, 0.3138)	VG Unavailable	VG Unavailable	VG Unavailable	VG Unavailable	VG Unavailable	VG Unavailable	(0.0, 0.023, 0.086)
ENSG00000272578	(0.0, 0.0037, 0.0144)	(0.0174, 0.0459, 0.0934)	(0.0026, 0.0146, 0.0428)	(0.0, 0.0034, 0.0168)	(0.0003, 0.0065, 0.0224)	(0.0, 0.0061, 0.0262)	(0.0081, 0.0292, 0.0676)	(0.0067, 0.0195, 0.0427)	(0.0003, 0.009, 0.0284)	(0.0008, 0.0091, 0.0255)	(0.0004, 0.0101, 0.033)	(0.0047, 0.0168, 0.0355)	(0.0, 0.0001, 0.123)	(0.0, 0.0049, 0.0213)	(0.0, 0.0017, 0.0188)	(0.0007, 0.0122, 0.0407)	(0.0, 0.0041, 0.0177)	(0.0104, 0.0267, 0.0515)	(0.0, 0.0034, 0.0196)	(0.0, 0.0057, 0.0298)	(0.0007, 0.0101, 0.0296)	(0.0, 0.0034, 0.0198)	(0.0004, 0.0101, 0.0322)	(0.0009, 0.0092, 0.0258)	(0.0044, 0.017, 0.0396)
ENSG00000272589	(0.0, 0.0041, 0.0183)	(0.0, 0.0019, 0.0156)	(0.0002, 0.0079, 0.0256)	(0.0, 0.0042, 0.0222)	VG Unavailable	(0.0, 0.003, 0.0277)	(0.0, 0.0056, 0.0225)	(0.0, 0.0043, 0.0182)	(0.0036, 0.016, 0.039)	(0.0, 0.0048, 0.0198)	(0.0019, 0.0131, 0.0348)	(0.0, 0.0027, 0.015)	(0.001, 0.0126, 0.0382)	(0.0, 0.0, 0.0122)	(0.0051, 0.025, 0.0565)	(0.0, 0.0055, 0.0236)	(0.0001, 0.0045, 0.0147)	(0.0, 0.0015, 0.0153)	(0.0, 0.0004, 0.0249)	(0.0018, 0.012, 0.032)	(0.004, 0.0203, 0.048)	(0.0, 0.0029, 0.0137)	(0.0019, 0.0134, 0.0342)	(0.0, 0.0012, 0.0355)	(0.0008, 0.0092, 0.0298)
ENSG00000272620	VG Unavailable	VG Unavailable	VG Unavailable	(0.037, 0.1383, 0.2959)	VG Unavailable	VG Unavailable	VG Unavailable	VG Unavailable	VG Unavailable	VG Unavailable	VG Unavailable	VG Unavailable	VG Unavailable	(0.0428, 0.1523, 0.3267)	VG Unavailable	VG Unavailable	VG Unavailable	VG Unavailable	VG Unavailable	VG Unavailable	VG Unavailable	VG Unavailable	VG Unavailable	VG Unavailable	VG Unavailable
ENSG00000272655	(0.0159, 0.0828, 0.2126)	(0.0112, 0.0788, 0.2052)	(0.0102, 0.0654, 0.1783)	(0.0, 0.0039, 0.074)	(0.0, 0.0079, 0.0525)	(0.0009, 0.0321, 0.1113)	(0.0, 0.0, 0.3162)	(0.0, 0.0161, 0.0643)	(0.0, 0.0136, 0.0492)	(0.0033, 0.0497, 0.146)	(0.0057, 0.0556, 0.1613)	(0.02, 0.1018, 0.2382)	VG Unavailable	(0.0009, 0.0207, 0.0721)	(0.003, 0.0322, 0.0877)	(0.0056, 0.0465, 0.1368)	(0.0063, 0.0456, 0.1257)	(0.0027, 0.0234, 0.0672)	(0.0096, 0.065, 0.1591)	(0.0011, 0.0233, 0.0759)	(0.0001, 0.0194, 0.0739)	(0.0114, 0.0602, 0.1428)	(0.0031, 0.0386, 0.1137)	(0.0037, 0.0327, 0.0982)	(0.0024, 0.0298, 0.0888)
ENSG00000272666	(0.0034, 0.0256, 0.0693)	(0.0005, 0.0116, 0.0352)	(0.0086, 0.0401, 0.0967)	VG Unavailable	VG Unavailable	VG Unavailable	(0.0, 0.0029, 0.0353)	(0.013, 0.064, 0.1393)	VG Unavailable	VG Unavailable	VG Unavailable	(0.0102, 0.0467, 0.1113)	VG Unavailable	(0.0147, 0.0725, 0.1791)	VG Unavailable	VG Unavailable	(0.0592, 0.1449, 0.2814)	(0.0511, 0.1454, 0.284)	(0.0046, 0.0385, 0.1054)	(0.0676, 0.1674, 0.3184)	VG Unavailable	VG Unavailable	(0.0162, 0.072, 0.1775)	VG Unavailable	(0.0157, 0.0472, 0.0974)
ENSG00000272693	(0.0071, 0.0534, 0.159)	(0.0, 0.0005, 0.3456)	(0.0002, 0.0252, 0.0971)	(0.0032, 0.0298, 0.0818)	(0.0021, 0.0276, 0.0839)	(0.0012, 0.0299, 0.096)	VG Unavailable	VG Unavailable	VG Unavailable	VG Unavailable	VG Unavailable	(0.0, 0.0025, 0.1361)	VG Unavailable	(0.0, 0.0022, 0.0581)	(0.0002, 0.0234, 0.0795)	(0.0, 0.0131, 0.058)	VG Unavailable	(0.0099, 0.0578, 0.1473)	(0.0257, 0.124, 0.3258)	(0.0004, 0.0199, 0.0705)	(0.0028, 0.0323, 0.09)	(0.0, 0.0039, 0.0924)	(0.0, 0.0, 0.2508)	VG Unavailable	VG Unavailable
ENSG00000272734	(0.0058, 0.0207, 0.0444)	(0.0093, 0.0286, 0.0601)	(0.0058, 0.0209, 0.044)	(0.0076, 0.0516, 0.1566)	(0.0002, 0.0085, 0.0279)	(0.0091, 0.0416, 0.1061)	(0.0086, 0.033, 0.0712)	(0.0041, 0.0164, 0.0357)	(0.0003, 0.0056, 0.0195)	(0.0022, 0.0109, 0.0267)	(0.0009, 0.0112, 0.0325)	(0.0104, 0.031, 0.0639)	(0.0119, 0.0404, 0.0882)	(0.0059, 0.0203, 0.0446)	(0.0049, 0.0262, 0.0653)	(0.0094, 0.045, 0.1144)	(0.0114, 0.0373, 0.0788)	(0.0072, 0.0215, 0.0437)	(0.0027, 0.0123, 0.0308)	(0.0, 0.0015, 0.0165)	(0.0037, 0.014, 0.0311)	(0.0091, 0.0302, 0.0648)	(0.0004, 0.0086, 0.0282)	(0.0036, 0.0148, 0.0337)	(0.018, 0.0451, 0.0872)
ENSG00000272750	VG Unavailable	VG Unavailable	VG Unavailable	VG Unavailable	(0.0, 0.0069, 0.0354)	VG Unavailable	VG Unavailable	VG Unavailable	VG Unavailable	VG Unavailable	VG Unavailable	(0.0, 0.0121, 0.0495)	(0.0033, 0.0272, 0.0666)	VG Unavailable	VG Unavailable	(0.0007, 0.0102, 0.0341)	VG Unavailable	VG Unavailable	(0.0, 0.0002, 0.023)	VG Unavailable	VG Unavailable	(0.0, 0.002, 0.0263)	VG Unavailable	(0.0, 0.0042, 0.0182)	VG Unavailable
ENSG00000272758	(0.0005, 0.0091, 0.0274)	(0.0003, 0.0073, 0.0246)	(0.001, 0.0088, 0.0265)	(0.0001, 0.0039, 0.013)	(0.0008, 0.0076, 0.0222)	(0.0011, 0.0073, 0.0192)	(0.0029, 0.0122, 0.0278)	(0.0024, 0.0087, 0.0201)	(0.0019, 0.0108, 0.0282)	(0.0035, 0.0133, 0.031)	(0.0, 0.0004, 0.013)	(0.0, 0.003, 0.0165)	(0.0032, 0.0153, 0.0366)	(0.0032, 0.0172, 0.0435)	(0.0017, 0.0104, 0.0254)	(0.0028, 0.0115, 0.0268)	(0.001, 0.0077, 0.0206)	(0.0012, 0.0118, 0.0334)	(0.0, 0.004, 0.0189)	(0.0056, 0.0258, 0.0608)	(0.0002, 0.0053, 0.0161)	(0.0, 0.0049, 0.0183)	(0.0, 0.0046, 0.0288)	(0.0016, 0.0111, 0.0286)	(0.0046, 0.0164, 0.0382)
ENSG00000272779	(0.2224, 0.4614, 0.8218)	(0.1235, 0.2864, 0.5371)	(0.0203, 0.0614, 0.1242)	(0.0287, 0.0784, 0.1595)	(0.0253, 0.1039, 0.2252)	(0.0208, 0.0714, 0.1537)	(0.1503, 0.34, 0.6652)	(0.1171, 0.244, 0.4248)	(0.1537, 0.3793, 0.7084)	(0.0777, 0.1968, 0.3892)	(0.0784, 0.2367, 0.459)	(0.2456, 0.6499, 1.2067)	(0.2594, 0.7165, 1.4188)	(0.0372, 0.1146, 0.2334)	(0.0107, 0.0341, 0.0737)	(0.0029, 0.0174, 0.042)	(0.0632, 0.1448, 0.2654)	(0.2015, 0.4865, 0.8763)	(0.0709, 0.1576, 0.2923)	(0.0437, 0.1069, 0.2159)	(0.0749, 0.1918, 0.3694)	(0.0629, 0.1554, 0.2909)	(0.0982, 0.2482, 0.479)	(0.0479, 0.157, 0.318)	(0.1327, 0.3371, 0.6353)
ENSG00000272841	(0.0044, 0.0218, 0.0528)	(0.0168, 0.0658, 0.156)	(0.018, 0.0772, 0.1861)	(0.0, 0.0165, 0.0843)	(0.0029, 0.038, 0.1246)	(0.0019, 0.0298, 0.092)	(0.0423, 0.1388, 0.3065)	(0.0198, 0.0873, 0.2032)	(0.0015, 0.0358, 0.1132)	(0.001, 0.031, 0.0973)	(0.0079, 0.038, 0.0919)	(0.0384, 0.1095, 0.228)	VG Unavailable	(0.0095, 0.0531, 0.1382)	(0.0, 0.009, 0.0447)	(0.0133, 0.0619, 0.1546)	(0.0014, 0.0181, 0.0527)	(0.0116, 0.053, 0.125)	(0.0064, 0.0388, 0.1071)	(0.0065, 0.0488, 0.1423)	(0.0043, 0.0294, 0.0777)	(0.0145, 0.07, 0.1754)	VG Unavailable	VG Unavailable	(0.0198, 0.0544, 0.1078)
ENSG00000272870	VG Unavailable	VG Unavailable	VG Unavailable	VG Unavailable	VG Unavailable	VG Unavailable	VG Unavailable	(0.0425, 0.2112, 0.5455)	VG Unavailable	VG Unavailable	VG Unavailable	VG Unavailable	VG Unavailable	VG Unavailable	VG Unavailable	VG Unavailable	(0.0583, 0.232, 0.5364)	(0.0232, 0.1873, 0.5234)	VG Unavailable	VG Unavailable	VG Unavailable	VG Unavailable	VG Unavailable	VG Unavailable	VG Unavailable
ENSG00000272886	(0.0008, 0.0065, 0.0161)	(0.0, 0.0017, 0.0122)	(0.0049, 0.0262, 0.0593)	(0.0014, 0.0168, 0.049)	(0.0041, 0.023, 0.0584)	(0.0, 0.0063, 0.0246)	(0.0001, 0.0083, 0.0266)	(0.001, 0.0077, 0.0219)	(0.0, 0.0032, 0.0148)	(0.0029, 0.0166, 0.0449)	(0.0057, 0.0192, 0.0382)	(0.0, 0.0025, 0.0177)	(0.0012, 0.009, 0.0241)	(0.0022, 0.0118, 0.0292)	(0.0107, 0.0575, 0.1438)	(0.0031, 0.0204, 0.0529)	(0.0006, 0.0062, 0.0186)	(0.0014, 0.0108, 0.0302)	(0.0, 0.0027, 0.0172)	(0.0001, 0.0061, 0.021)	(0.0, 0.0, 0.0097)	(0.0007, 0.0083, 0.0249)	(0.0, 0.0041, 0.0184)	(0.0001, 0.005, 0.0162)	(0.0006, 0.0079, 0.0225)
ENSG00000272888	(0.0002, 0.0024, 0.0065)	(0.0, 0.0015, 0.006)	(0.0003, 0.0033, 0.009)	(0.0, 0.0018, 0.0182)	(0.0016, 0.0092, 0.0233)	(0.0049, 0.0276, 0.0661)	(0.0078, 0.0248, 0.0505)	(0.0, 0.0006, 0.0089)	(0.0002, 0.0055, 0.0179)	(0.0, 0.001, 0.0059)	(0.0004, 0.0036, 0.0094)	(0.0001, 0.0022, 0.0062)	(0.0001, 0.0022, 0.0075)	(0.0004, 0.0028, 0.0076)	(0.0, 0.0027, 0.0095)	(0.0, 0.0, 0.0035)	(0.0, 0.0011, 0.0049)	(0.0026, 0.0109, 0.0241)	(0.0084, 0.0312, 0.0688)	(0.0006, 0.0029, 0.0067)	(0.0, 0.0017, 0.006)	(0.0002, 0.0023, 0.0066)	(0.0, 0.0002, 0.0073)	(0.0, 0.0017, 0.0066)	(0.0001, 0.0021, 0.0077)
ENSG00000272909	(0.0015, 0.0227, 0.0754)	(0.0011, 0.0099, 0.0279)	(0.0026, 0.01, 0.0221)	(0.0007, 0.0047, 0.0122)	(0.0418, 0.1292, 0.2709)	(0.0, 0.0029, 0.0111)	(0.0016, 0.007, 0.0155)	(0.0, 0.0045, 0.0165)	(0.0, 0.0017, 0.006)	(0.0007, 0.0053, 0.0127)	(0.0003, 0.0047, 0.016)	VG Unavailable	VG Unavailable	(0.0003, 0.0068, 0.0201)	(0.0, 0.0002, 0.0132)	(0.0, 0.0098, 0.0428)	(0.0001, 0.0053, 0.0189)	VG Unavailable	(0.0031, 0.0117, 0.0254)	(0.0008, 0.0052, 0.0142)	(0.0048, 0.019, 0.044)	(0.0027, 0.0103, 0.0227)	(0.002, 0.0083, 0.0187)	(0.0034, 0.0167, 0.039)	(0.0, 0.0, 0.026)
ENSG00000272941	(0.0253, 0.0773, 0.1663)	(0.0158, 0.0466, 0.1042)	(0.0062, 0.0316, 0.071)	VG Unavailable	VG Unavailable	VG Unavailable	(0.0201, 0.0609, 0.129)	(0.0125, 0.0489, 0.1074)	(0.0374, 0.1065, 0.2197)	(0.0247, 0.0737, 0.1416)	(0.0149, 0.0543, 0.1183)	(0.0048, 0.0387, 0.0997)	(0.0256, 0.0814, 0.1764)	(0.0158, 0.0538, 0.1188)	(0.0224, 0.0824, 0.1891)	(0.0006, 0.0239, 0.0753)	(0.0, 0.001, 0.0752)	(0.0087, 0.0448, 0.1174)	(0.002, 0.0199, 0.0581)	(0.0137, 0.0562, 0.1224)	(0.0059, 0.0245, 0.0565)	(0.0224, 0.0826, 0.1885)	(0.0074, 0.044, 0.1172)	(0.0093, 0.0431, 0.1037)	(0.0104, 0.0434, 0.1064)
ENSG00000272994	(0.0, 0.0028, 0.0247)	(0.002, 0.0183, 0.0527)	(0.0013, 0.01, 0.0293)	(0.0006, 0.0228, 0.0725)	(0.0003, 0.0152, 0.051)	(0.0, 0.0082, 0.0492)	(0.0, 0.0, 0.0264)	(0.0001, 0.0098, 0.0333)	(0.0, 0.0, 0.0061)	(0.0, 0.0003, 0.0807)	(0.0014, 0.0121, 0.0323)	(0.0033, 0.0224, 0.0596)	(0.0, 0.005, 0.0227)	(0.0, 0.0104, 0.0388)	(0.0, 0.0089, 0.0463)	(0.0007, 0.0177, 0.0602)	(0.0, 0.0074, 0.0333)	(0.0015, 0.0121, 0.0332)	(0.0001, 0.004, 0.0135)	(0.0, 0.0, 0.0115)	(0.0001, 0.0078, 0.0285)	(0.0, 0.0, 0.0129)	(0.0, 0.0073, 0.0327)	(0.0021, 0.0121, 0.032)	(0.0, 0.0, 0.0505)
ENSG00000273015	VG Unavailable	VG Unavailable	VG Unavailable	VG Unavailable	VG Unavailable	VG Unavailable	VG Unavailable	(0.0012, 0.0326, 0.1072)	(0.0, 0.0077, 0.0408)	VG Unavailable	VG Unavailable	(0.0, 0.0042, 0.0307)	VG Unavailable	VG Unavailable	VG Unavailable	VG Unavailable	(0.0, 0.0012, 0.0196)	VG Unavailable	VG Unavailable	VG Unavailable	VG Unavailable	VG Unavailable	VG Unavailable	VG Unavailable	VG Unavailable
ENSG00000273062	VG Unavailable	(0.0055, 0.0586, 0.1825)	VG Unavailable	(0.0021, 0.0381, 0.1315)	VG Unavailable	VG Unavailable	(0.0, 0.0, 0.032)	VG Unavailable	(0.0, 0.0015, 0.2034)	VG Unavailable	VG Unavailable	(0.0045, 0.0522, 0.1591)	VG Unavailable	VG Unavailable	VG Unavailable	VG Unavailable	(0.0019, 0.028, 0.0965)	VG Unavailable	(0.0, 0.0219, 0.105)	VG Unavailable	(0.0013, 0.0373, 0.1265)	VG Unavailable	(0.0003, 0.0538, 0.1815)	(0.0188, 0.0973, 0.2323)	VG Unavailable
ENSG00000273117	(0.0002, 0.0133, 0.0479)	(0.0181, 0.0584, 0.1228)	(0.0115, 0.0568, 0.1314)	VG Unavailable	VG Unavailable	VG Unavailable	(0.0039, 0.0357, 0.0938)	(0.0008, 0.0181, 0.0596)	(0.0, 0.01, 0.0435)	(0.006, 0.0355, 0.097)	(0.0164, 0.0653, 0.1548)	(0.0032, 0.0271, 0.0752)	(0.0035, 0.0219, 0.0574)	(0.0013, 0.0184, 0.0525)	VG Unavailable	VG Unavailable	(0.0013, 0.0162, 0.0462)	(0.0051, 0.0258, 0.0624)	(0.0036, 0.0261, 0.0706)	(0.0, 0.0153, 0.0598)	(0.009, 0.0565, 0.1466)	(0.017, 0.0733, 0.1668)	VG Unavailable	(0.0077, 0.028, 0.0677)	(0.0022, 0.0247, 0.0711)
ENSG00000273118	(0.0012, 0.0037, 0.0077)	(0.0028, 0.0065, 0.0127)	(0.0032, 0.0092, 0.0186)	(0.0, 0.0, 0.008)	(0.0, 0.0017, 0.0064)	(0.0, 0.0011, 0.0065)	(0.0031, 0.009, 0.0176)	(0.0022, 0.0057, 0.0111)	(0.0034, 0.0075, 0.0137)	(0.0022, 0.005, 0.0099)	(0.0005, 0.0033, 0.0077)	(0.0021, 0.006, 0.0126)	(0.0012, 0.0047, 0.0104)	(0.0021, 0.0073, 0.0158)	(0.0018, 0.0067, 0.0152)	(0.0009, 0.0053, 0.0126)	(0.0011, 0.0037, 0.0076)	(0.0018, 0.0048, 0.0091)	(0.0036, 0.0083, 0.0148)	(0.0007, 0.005, 0.0131)	(0.0005, 0.0028, 0.0069)	(0.0015, 0.0041, 0.0083)	(0.0, 0.001, 0.0039)	(0.0, 0.0007, 0.0029)	(0.0014, 0.0039, 0.0079)
ENSG00000273137	(0.0, 0.0, 0.018)	(0.0074, 0.0437, 0.1151)	(0.0, 0.0, 0.0142)	(0.0, 0.0, 0.0243)	VG Unavailable	(0.003, 0.044, 0.1284)	(0.0009, 0.02, 0.061)	VG Unavailable	VG Unavailable	VG Unavailable	(0.0, 0.006, 0.1334)	(0.0, 0.0121, 0.0595)	(0.0, 0.0142, 0.0551)	(0.0, 0.0055, 0.0484)	VG Unavailable	VG Unavailable	(0.0, 0.0, 0.0545)	(0.0, 0.0099, 0.0702)	(0.0, 0.0059, 0.0454)	VG Unavailable	(0.0, 0.0142, 0.0572)	(0.0, 0.003, 0.0649)	(0.0, 0.0031, 0.0596)	(0.0, 0.0025, 0.0542)	VG Unavailable
ENSG00000273142	VG Unavailable	VG Unavailable	VG Unavailable	(0.0225, 0.1153, 0.2892)	(0.0178, 0.0843, 0.2134)	VG Unavailable	VG Unavailable	VG Unavailable	(0.0019, 0.0716, 0.2401)	(0.0109, 0.0664, 0.1801)	VG Unavailable	VG Unavailable	VG Unavailable	(0.0171, 0.1195, 0.3184)	(0.0206, 0.0682, 0.1444)	VG Unavailable	VG Unavailable	VG Unavailable	(0.0153, 0.076, 0.196)	VG Unavailable	(0.0378, 0.1483, 0.3453)	(0.0544, 0.1618, 0.3335)	VG Unavailable	VG Unavailable	VG Unavailable
ENSG00000273151	(0.0, 0.0038, 0.0131)	(0.0063, 0.0224, 0.0481)	(0.0082, 0.0249, 0.049)	(0.0033, 0.0168, 0.0417)	(0.0066, 0.0261, 0.0578)	(0.0018, 0.0129, 0.0389)	(0.0071, 0.028, 0.0637)	(0.0112, 0.0303, 0.0571)	(0.0071, 0.0294, 0.0652)	(0.0034, 0.026, 0.0691)	(0.0074, 0.0253, 0.0606)	(0.0058, 0.0196, 0.0407)	(0.0028, 0.0131, 0.0282)	(0.0123, 0.0368, 0.076)	(0.0094, 0.027, 0.0538)	(0.0057, 0.0232, 0.0565)	(0.0098, 0.0285, 0.0575)	(0.0058, 0.0198, 0.0412)	(0.002, 0.0101, 0.0236)	(0.0093, 0.0318, 0.0631)	(0.0082, 0.0257, 0.0501)	(0.0007, 0.0073, 0.0218)	(0.0182, 0.0553, 0.1141)	(0.0082, 0.0254, 0.0523)	(0.0011, 0.0087, 0.0238)
ENSG00000273188	VG Unavailable	VG Unavailable	VG Unavailable	VG Unavailable	VG Unavailable	VG Unavailable	VG Unavailable	VG Unavailable	VG Unavailable	VG Unavailable	(0.0, 0.0245, 0.1152)	(0.0005, 0.0295, 0.1176)	VG Unavailable	VG Unavailable	VG Unavailable	VG Unavailable	VG Unavailable	VG Unavailable	VG Unavailable	VG Unavailable	VG Unavailable	VG Unavailable	VG Unavailable	VG Unavailable	VG Unavailable
ENSG00000273192	VG Unavailable	VG Unavailable	VG Unavailable	VG Unavailable	VG Unavailable	VG Unavailable	VG Unavailable	VG Unavailable	(0.0003, 0.009, 0.0304)	VG Unavailable	(0.0, 0.0007, 0.0776)	VG Unavailable	VG Unavailable	(0.0017, 0.0236, 0.0745)	VG Unavailable	VG Unavailable	VG Unavailable	VG Unavailable	VG Unavailable	VG Unavailable	VG Unavailable	VG Unavailable	(0.0004, 0.0184, 0.0641)	VG Unavailable	VG Unavailable
ENSG00000273199	VG Unavailable	VG Unavailable	(0.0, 0.0326, 0.1464)	VG Unavailable	VG Unavailable	VG Unavailable	VG Unavailable	VG Unavailable	VG Unavailable	VG Unavailable	VG Unavailable	VG Unavailable	VG Unavailable	VG Unavailable	VG Unavailable	VG Unavailable	VG Unavailable	VG Unavailable	(0.0, 0.0, 0.0186)	(0.0, 0.0154, 0.0688)	(0.0012, 0.0325, 0.1138)	VG Unavailable	VG Unavailable	VG Unavailable	VG Unavailable
ENSG00000273300	(0.0, 0.0161, 0.0758)	(0.0, 0.0117, 0.0609)	VG Unavailable	(0.0007, 0.0178, 0.0672)	VG Unavailable	VG Unavailable	(0.0, 0.0, 0.0174)	(0.0, 0.0077, 0.0556)	(0.0, 0.0009, 0.1687)	(0.0114, 0.0645, 0.1728)	VG Unavailable	(0.0004, 0.0214, 0.0819)	VG Unavailable	(0.0097, 0.0746, 0.1978)	(0.0, 0.0, 0.1743)	(0.0036, 0.0326, 0.0956)	(0.0, 0.0065, 0.0464)	(0.0, 0.0134, 0.0536)	(0.0, 0.0086, 0.0575)	(0.0, 0.0076, 0.0697)	(0.0, 0.0189, 0.0837)	(0.0, 0.0, 0.066)	(0.0, 0.0223, 0.1174)	VG Unavailable	(0.0, 0.0046, 0.0404)
ENSG00000273344	(0.014, 0.0342, 0.0699)	(0.0064, 0.0217, 0.0459)	(0.0152, 0.0428, 0.0819)	(0.0123, 0.0284, 0.0521)	(0.0058, 0.0171, 0.0335)	(0.0137, 0.0354, 0.0663)	(0.0085, 0.0243, 0.0499)	(0.01, 0.0298, 0.061)	(0.0069, 0.0188, 0.0382)	(0.0218, 0.0618, 0.1297)	(0.0004, 0.0108, 0.0348)	(0.0077, 0.0272, 0.0574)	(0.0077, 0.0285, 0.0604)	(0.0063, 0.0217, 0.0456)	(0.0115, 0.0317, 0.0649)	(0.0034, 0.0126, 0.0272)	(0.0044, 0.0182, 0.0413)	(0.0, 0.0031, 0.0124)	(0.0123, 0.0314, 0.0609)	(0.0023, 0.0126, 0.031)	(0.0075, 0.021, 0.0401)	(0.0101, 0.03, 0.0604)	(0.011, 0.0292, 0.056)	(0.0115, 0.0307, 0.0608)	(0.0031, 0.0129, 0.029)
ENSG00000273443	(0.0089, 0.0464, 0.1184)	(0.0141, 0.0684, 0.1597)	(0.0123, 0.0535, 0.1317)	VG Unavailable	VG Unavailable	VG Unavailable	(0.0, 0.0, 0.0209)	(0.0029, 0.0307, 0.0892)	(0.0022, 0.0311, 0.0941)	(0.0286, 0.1195, 0.2911)	(0.0068, 0.0584, 0.1808)	(0.0322, 0.0953, 0.1956)	(0.0, 0.0072, 0.0579)	(0.0032, 0.0364, 0.1106)	VG Unavailable	(0.0006, 0.0229, 0.0823)	(0.0134, 0.0565, 0.1365)	(0.0091, 0.0607, 0.1697)	(0.0057, 0.0476, 0.124)	(0.0056, 0.0493, 0.1429)	(0.0, 0.0, 0.0269)	(0.008, 0.0627, 0.1997)	(0.0042, 0.0412, 0.1267)	(0.0044, 0.0481, 0.155)	(0.0, 0.0, 0.4571)
ENSG00000273544	VG Unavailable	(0.0372, 0.1792, 0.4297)	VG Unavailable	VG Unavailable	VG Unavailable	VG Unavailable	VG Unavailable	VG Unavailable	VG Unavailable	VG Unavailable	VG Unavailable	VG Unavailable	VG Unavailable	VG Unavailable	VG Unavailable	VG Unavailable	VG Unavailable	VG Unavailable	VG Unavailable	VG Unavailable	VG Unavailable	VG Unavailable	VG Unavailable	VG Unavailable	VG Unavailable
ENSG00000273559	(0.0052, 0.0149, 0.0302)	(0.0019, 0.007, 0.0162)	(0.0, 0.0039, 0.0147)	(0.0006, 0.0056, 0.0162)	(0.0, 0.0, 0.0507)	(0.0011, 0.0152, 0.0431)	(0.0001, 0.003, 0.0104)	(0.0031, 0.0115, 0.026)	(0.0, 0.0008, 0.0133)	(0.0, 0.0006, 0.0171)	(0.001, 0.0075, 0.0195)	(0.0031, 0.0104, 0.0212)	(0.0, 0.0, 0.0098)	(0.0003, 0.0051, 0.0169)	(0.0044, 0.0157, 0.0348)	(0.0003, 0.0077, 0.0255)	(0.0088, 0.0226, 0.0437)	(0.0057, 0.0174, 0.0349)	(0.0003, 0.0045, 0.0138)	(0.0, 0.0018, 0.0129)	(0.0004, 0.0042, 0.0122)	(0.0018, 0.0086, 0.0198)	(0.0045, 0.018, 0.042)	(0.0, 0.0022, 0.0166)	(0.0011, 0.0067, 0.0176)
ENSG00000273604	(0.0183, 0.0582, 0.1222)	(0.0107, 0.0475, 0.1072)	(0.0003, 0.0125, 0.0439)	(0.0, 0.0, 0.0567)	(0.001, 0.0379, 0.1333)	VG Unavailable	(0.0194, 0.0963, 0.2333)	(0.0099, 0.0618, 0.1602)	(0.001, 0.0219, 0.074)	VG Unavailable	(0.0029, 0.03, 0.0923)	(0.0024, 0.0245, 0.0728)	(0.0096, 0.0586, 0.1486)	(0.0128, 0.0625, 0.1443)	VG Unavailable	VG Unavailable	(0.0, 0.0018, 0.0397)	(0.0, 0.0049, 0.0361)	VG Unavailable	VG Unavailable	(0.0062, 0.0392, 0.1048)	(0.0039, 0.0278, 0.0741)	(0.0177, 0.0607, 0.1301)	(0.0156, 0.0689, 0.1797)	(0.0, 0.0, 0.0074)
ENSG00000273611	(0.0046, 0.0195, 0.0426)	(0.0106, 0.0419, 0.0915)	(0.0005, 0.0063, 0.0183)	(0.0004, 0.0068, 0.0221)	(0.0098, 0.0398, 0.0914)	(0.0046, 0.0216, 0.0519)	(0.0071, 0.027, 0.0601)	(0.0005, 0.0075, 0.0241)	(0.0, 0.0031, 0.0291)	(0.0, 0.0074, 0.0463)	(0.0275, 0.0802, 0.1625)	(0.0006, 0.0037, 0.0109)	(0.002, 0.0166, 0.0468)	(0.0, 0.0074, 0.0322)	(0.0001, 0.0052, 0.0177)	(0.0025, 0.0157, 0.0359)	(0.0002, 0.0081, 0.0279)	(0.0018, 0.0143, 0.0412)	(0.0026, 0.0214, 0.0603)	(0.0001, 0.0129, 0.0477)	(0.0, 0.0, 0.0103)	(0.0, 0.0007, 0.0175)	(0.0018, 0.0178, 0.0525)	(0.0, 0.0, 0.0162)	(0.003, 0.019, 0.0475)
ENSG00000273702	VG Unavailable	VG Unavailable	VG Unavailable	VG Unavailable	VG Unavailable	VG Unavailable	VG Unavailable	VG Unavailable	VG Unavailable	VG Unavailable	VG Unavailable	VG Unavailable	VG Unavailable	VG Unavailable	VG Unavailable	VG Unavailable	VG Unavailable	VG Unavailable	VG Unavailable	VG Unavailable	VG Unavailable	(0.0014, 0.0338, 0.1133)	VG Unavailable	VG Unavailable	VG Unavailable
ENSG00000273749	(0.0021, 0.0062, 0.0125)	(0.0005, 0.0033, 0.0082)	(0.0383, 0.0815, 0.1399)	(0.0037, 0.0127, 0.0273)	(0.0028, 0.01, 0.0218)	(0.0, 0.002, 0.0127)	(0.0031, 0.0113, 0.0259)	(0.0003, 0.0022, 0.0064)	(0.0002, 0.0022, 0.0061)	(0.0027, 0.0085, 0.0174)	(0.0052, 0.0137, 0.0279)	(0.0, 0.0009, 0.005)	(0.0001, 0.0031, 0.011)	(0.0, 0.0018, 0.0076)	(0.0017, 0.009, 0.0227)	(0.0016, 0.0098, 0.026)	(0.0028, 0.0077, 0.0159)	(0.0011, 0.0037, 0.0077)	(0.0009, 0.0046, 0.0112)	(0.0082, 0.0199, 0.0372)	(0.0026, 0.0074, 0.0162)	(0.002, 0.006, 0.0124)	(0.0017, 0.0083, 0.0196)	(0.0, 0.002, 0.0077)	(0.0019, 0.0059, 0.0121)
ENSG00000273828	(0.0, 0.0004, 0.0343)	(0.0, 0.005, 0.0259)	VG Unavailable	VG Unavailable	VG Unavailable	VG Unavailable	VG Unavailable	(0.0002, 0.0095, 0.0314)	VG Unavailable	VG Unavailable	VG Unavailable	(0.0, 0.0, 0.0215)	VG Unavailable	VG Unavailable	(0.003, 0.0396, 0.1182)	(0.0, 0.0021, 0.0703)	(0.0011, 0.0125, 0.0349)	(0.0008, 0.0109, 0.0324)	VG Unavailable	VG Unavailable	VG Unavailable	VG Unavailable	VG Unavailable	VG Unavailable	(0.0, 0.0065, 0.0362)
ENSG00000273841	(0.0013, 0.0131, 0.0365)	(0.0016, 0.0229, 0.0673)	VG Unavailable	VG Unavailable	VG Unavailable	VG Unavailable	VG Unavailable	(0.0, 0.0056, 0.047)	VG Unavailable	VG Unavailable	(0.0, 0.0179, 0.08)	(0.0, 0.0002, 0.0411)	VG Unavailable	VG Unavailable	VG Unavailable	(0.0001, 0.0206, 0.0846)	(0.0062, 0.0376, 0.0981)	(0.0048, 0.0327, 0.0883)	VG Unavailable	VG Unavailable	(0.0027, 0.0301, 0.0897)	(0.0, 0.0117, 0.0555)	VG Unavailable	VG Unavailable	(0.0027, 0.0184, 0.0483)
ENSG00000273899	VG Unavailable	(0.0, 0.0515, 0.2692)	VG Unavailable	VG Unavailable	VG Unavailable	VG Unavailable	VG Unavailable	VG Unavailable	VG Unavailable	VG Unavailable	VG Unavailable	(0.0001, 0.0065, 0.0244)	VG Unavailable	VG Unavailable	VG Unavailable	VG Unavailable	VG Unavailable	(0.0003, 0.013, 0.0446)	VG Unavailable	VG Unavailable	VG Unavailable	VG Unavailable	VG Unavailable	VG Unavailable	VG Unavailable
ENSG00000274020	(0.0379, 0.1052, 0.2212)	(0.0308, 0.0842, 0.1679)	(0.0085, 0.0358, 0.0862)	(0.0028, 0.0191, 0.0492)	(0.0, 0.0222, 0.1075)	(0.0131, 0.0439, 0.0985)	(0.0, 0.014, 0.0589)	(0.042, 0.097, 0.1824)	(0.002, 0.0246, 0.0788)	(0.0037, 0.0296, 0.0781)	(0.0075, 0.0359, 0.0914)	(0.0168, 0.0491, 0.1041)	(0.0173, 0.0608, 0.1321)	(0.0, 0.0138, 0.0637)	(0.0021, 0.0242, 0.0743)	(0.0, 0.0142, 0.0666)	(0.025, 0.0698, 0.143)	(0.0045, 0.0221, 0.0505)	(0.0105, 0.0495, 0.1085)	(0.0041, 0.0283, 0.0769)	(0.0032, 0.0224, 0.0565)	(0.011, 0.0441, 0.1022)	(0.0001, 0.0105, 0.0396)	(0.0105, 0.0352, 0.0781)	(0.0326, 0.0775, 0.1557)
ENSG00000274023	(0.0, 0.0, 0.0645)	(0.0001, 0.0069, 0.0261)	(0.0031, 0.023, 0.0656)	(0.0021, 0.0276, 0.0832)	(0.0002, 0.0218, 0.0833)	(0.0041, 0.0247, 0.0658)	(0.0, 0.0, 0.0145)	(0.0055, 0.0252, 0.0595)	(0.0, 0.0055, 0.0261)	(0.0027, 0.0177, 0.0467)	(0.0, 0.0029, 0.0354)	(0.0056, 0.0234, 0.0523)	(0.0064, 0.0334, 0.0842)	(0.0005, 0.0239, 0.0913)	(0.005, 0.0378, 0.0991)	(0.0002, 0.0144, 0.0494)	(0.0078, 0.0327, 0.0796)	(0.0006, 0.0094, 0.0303)	(0.0, 0.0029, 0.0186)	(0.003, 0.023, 0.0599)	(0.0001, 0.0103, 0.036)	(0.0058, 0.0248, 0.0622)	(0.0, 0.0057, 0.0478)	(0.0091, 0.0301, 0.0644)	(0.0, 0.007, 0.0316)
ENSG00000274180	(0.003, 0.0351, 0.1112)	VG Unavailable	VG Unavailable	VG Unavailable	VG Unavailable	VG Unavailable	VG Unavailable	VG Unavailable	VG Unavailable	VG Unavailable	VG Unavailable	VG Unavailable	VG Unavailable	VG Unavailable	VG Unavailable	VG Unavailable	(0.0018, 0.0301, 0.0884)	(0.0017, 0.0221, 0.0718)	VG Unavailable	VG Unavailable	VG Unavailable	VG Unavailable	VG Unavailable	VG Unavailable	VG Unavailable
ENSG00000274211	(0.0003, 0.006, 0.0187)	(0.0027, 0.0137, 0.0316)	(0.0, 0.0094, 0.038)	(0.0003, 0.0083, 0.0273)	(0.0, 0.0058, 0.0263)	(0.0, 0.0014, 0.0191)	(0.0, 0.0, 0.0191)	(0.0046, 0.0147, 0.0315)	(0.0, 0.0, 0.0049)	(0.0051, 0.03, 0.0808)	(0.0, 0.0, 0.0099)	(0.0021, 0.0098, 0.0235)	(0.0002, 0.0087, 0.0295)	(0.0, 0.0032, 0.0285)	(0.0, 0.0034, 0.0239)	(0.0, 0.0016, 0.0248)	(0.0023, 0.0118, 0.0291)	(0.0019, 0.0131, 0.0338)	(0.0002, 0.0069, 0.023)	VG Unavailable	(0.0, 0.0017, 0.0205)	(0.0, 0.0, 0.0091)	(0.0143, 0.0892, 0.2376)	(0.0038, 0.0357, 0.0981)	(0.0, 0.005, 0.0209)
ENSG00000274286	(0.0, 0.0, 0.0362)	VG Unavailable	VG Unavailable	(0.0, 0.0134, 0.0609)	(0.0005, 0.0129, 0.0431)	(0.0043, 0.0456, 0.1324)	(0.0131, 0.059, 0.1518)	(0.0194, 0.1134, 0.2905)	(0.0, 0.0213, 0.1064)	VG Unavailable	VG Unavailable	VG Unavailable	VG Unavailable	VG Unavailable	(0.0137, 0.051, 0.1247)	(0.0054, 0.0425, 0.1162)	(0.0, 0.0, 0.0178)	(0.0002, 0.0218, 0.0795)	(0.0036, 0.0389, 0.1081)	(0.0, 0.0071, 0.0749)	(0.0057, 0.0345, 0.095)	VG Unavailable	VG Unavailable	VG Unavailable	VG Unavailable
ENSG00000274292	VG Unavailable	(0.0, 0.0, 0.0201)	VG Unavailable	VG Unavailable	VG Unavailable	VG Unavailable	(0.0213, 0.0986, 0.246)	VG Unavailable	VG Unavailable	VG Unavailable	VG Unavailable	(0.0046, 0.0585, 0.1781)	VG Unavailable	VG Unavailable	VG Unavailable	VG Unavailable	VG Unavailable	VG Unavailable	VG Unavailable	VG Unavailable	VG Unavailable	VG Unavailable	VG Unavailable	VG Unavailable	VG Unavailable
ENSG00000274383	(0.0913, 0.2902, 0.6563)	VG Unavailable	VG Unavailable	VG Unavailable	VG Unavailable	VG Unavailable	VG Unavailable	VG Unavailable	VG Unavailable	VG Unavailable	VG Unavailable	VG Unavailable	VG Unavailable	VG Unavailable	VG Unavailable	VG Unavailable	VG Unavailable	VG Unavailable	VG Unavailable	VG Unavailable	VG Unavailable	VG Unavailable	VG Unavailable	VG Unavailable	VG Unavailable
ENSG00000274386	VG Unavailable	(0.0, 0.0099, 0.0479)	VG Unavailable	VG Unavailable	VG Unavailable	VG Unavailable	VG Unavailable	(0.0, 0.0091, 0.0594)	VG Unavailable	VG Unavailable	VG Unavailable	VG Unavailable	VG Unavailable	VG Unavailable	VG Unavailable	VG Unavailable	VG Unavailable	(0.0, 0.0063, 0.0445)	VG Unavailable	VG Unavailable	VG Unavailable	VG Unavailable	VG Unavailable	VG Unavailable	VG Unavailable
ENSG00000274425	(0.0015, 0.0049, 0.0101)	(0.001, 0.0047, 0.0107)	(0.0007, 0.0031, 0.0075)	(0.0, 0.0009, 0.0033)	(0.002, 0.0066, 0.0129)	VG Unavailable	(0.0001, 0.0017, 0.0049)	(0.0106, 0.0236, 0.0451)	(0.0003, 0.0043, 0.0134)	(0.0002, 0.0022, 0.0061)	(0.0013, 0.0048, 0.0116)	(0.0155, 0.0334, 0.0592)	(0.0027, 0.0099, 0.0223)	(0.0003, 0.0021, 0.0054)	(0.0, 0.0011, 0.0038)	(0.0, 0.0, 0.0068)	(0.0003, 0.002, 0.005)	(0.001, 0.0036, 0.008)	(0.0012, 0.0044, 0.0096)	VG Unavailable	(0.0, 0.0004, 0.0024)	(0.0403, 0.1103, 0.2279)	(0.0003, 0.002, 0.0051)	(0.0004, 0.0028, 0.0066)	(0.0195, 0.0663, 0.1392)
ENSG00000274523	(0.0018, 0.0087, 0.0217)	(0.0007, 0.0062, 0.0154)	(0.0032, 0.0128, 0.029)	(0.0, 0.001, 0.0091)	(0.0, 0.003, 0.0239)	(0.0, 0.0008, 0.0224)	(0.0011, 0.0076, 0.0201)	(0.0013, 0.0073, 0.0182)	(0.0, 0.0018, 0.0085)	(0.0042, 0.0141, 0.0306)	(0.0024, 0.0108, 0.0271)	(0.0017, 0.0216, 0.0629)	(0.001, 0.0067, 0.0174)	(0.0003, 0.0055, 0.016)	(0.0, 0.008, 0.0346)	(0.0, 0.002, 0.0118)	(0.0, 0.0014, 0.0525)	(0.0, 0.0, 0.0179)	(0.0, 0.0041, 0.0151)	(0.0, 0.0023, 0.0127)	(0.0015, 0.0074, 0.0179)	(0.0025, 0.011, 0.0254)	(0.0025, 0.0087, 0.019)	(0.0005, 0.0061, 0.0181)	(0.0, 0.001, 0.0148)
ENSG00000274627	(0.0376, 0.1032, 0.2022)	(0.0627, 0.1689, 0.3421)	(0.0573, 0.1831, 0.3587)	(0.0541, 0.1717, 0.3581)	(0.0226, 0.1111, 0.2621)	(0.0596, 0.2049, 0.4537)	(0.0211, 0.0953, 0.2256)	(0.0267, 0.1025, 0.2083)	(0.0621, 0.2027, 0.4608)	(0.0595, 0.1989, 0.4254)	(0.0653, 0.198, 0.4132)	(0.0191, 0.0653, 0.141)	(0.0381, 0.1874, 0.4552)	(0.0633, 0.1967, 0.4224)	(0.0183, 0.0825, 0.1952)	(0.0406, 0.1745, 0.4256)	(0.0463, 0.1339, 0.2831)	(0.0159, 0.0649, 0.1564)	(0.0256, 0.1256, 0.3164)	(0.0419, 0.1485, 0.3378)	(0.0424, 0.1389, 0.3012)	(0.0484, 0.1545, 0.341)	(0.0273, 0.1077, 0.233)	(0.0604, 0.1687, 0.3227)	(0.0089, 0.0638, 0.1668)
ENSG00000274712	(0.0104, 0.0485, 0.1098)	VG Unavailable	(0.0121, 0.0555, 0.1291)	(0.0157, 0.0641, 0.146)	(0.0096, 0.057, 0.1474)	(0.0083, 0.0382, 0.0909)	VG Unavailable	VG Unavailable	(0.0, 0.0047, 0.036)	(0.0102, 0.0396, 0.0815)	VG Unavailable	(0.0129, 0.0425, 0.085)	(0.0, 0.0055, 0.0315)	(0.0, 0.0098, 0.0574)	VG Unavailable	(0.0, 0.0, 0.0978)	VG Unavailable	(0.0234, 0.1245, 0.302)	VG Unavailable	VG Unavailable	(0.0079, 0.0392, 0.0945)	(0.0001, 0.0113, 0.0408)	(0.0214, 0.0981, 0.2315)	(0.0, 0.0019, 0.0595)	VG Unavailable
ENSG00000274767	(0.5144, 0.8939, 1.4025)	(0.5329, 0.8939, 1.3656)	(0.2421, 0.5319, 0.9588)	(nan, nan, nan)	(nan, nan, nan)	(0.1674, 0.3167, 0.5149)	(0.173, 0.3463, 0.6051)	(0.567, 0.8939, 1.3179)	(0.239, 0.5788, 1.1376)	(0.4181, 0.8939, 1.5977)	(0.2275, 0.4953, 0.8524)	(0.6086, 0.8939, 1.2452)	(0.4162, 0.8939, 1.5765)	(0.1545, 0.3421, 0.5939)	(nan, nan, nan)	(0.2912, 0.6343, 1.1151)	(0.524, 0.8939, 1.3945)	(0.6465, 0.8939, 1.2536)	(nan, nan, nan)	(nan, nan, nan)	(0.1023, 0.2159, 0.3866)	(0.5014, 0.8939, 1.3744)	(0.1584, 0.3338, 0.6357)	(0.396, 0.8939, 1.5963)	(0.5644, 0.8939, 1.2632)
ENSG00000274828	VG Unavailable	(0.0, 0.0211, 0.0888)	(0.0105, 0.0646, 0.1562)	(0.0188, 0.1015, 0.2541)	VG Unavailable	VG Unavailable	VG Unavailable	VG Unavailable	(0.0, 0.0064, 0.0635)	VG Unavailable	VG Unavailable	VG Unavailable	VG Unavailable	VG Unavailable	VG Unavailable	VG Unavailable	VG Unavailable	VG Unavailable	VG Unavailable	VG Unavailable	VG Unavailable	(0.0037, 0.0324, 0.1045)	VG Unavailable	VG Unavailable	VG Unavailable
ENSG00000274925	VG Unavailable	(0.0, 0.0132, 0.071)	VG Unavailable	VG Unavailable	VG Unavailable	(0.0, 0.0051, 0.0791)	VG Unavailable	VG Unavailable	(0.0019, 0.0421, 0.1329)	VG Unavailable	VG Unavailable	VG Unavailable	(0.0, 0.01, 0.0512)	VG Unavailable	VG Unavailable	VG Unavailable	(0.0002, 0.015, 0.0529)	VG Unavailable	VG Unavailable	VG Unavailable	(0.0134, 0.0861, 0.2221)	VG Unavailable	(0.0037, 0.055, 0.1681)	VG Unavailable	VG Unavailable
ENSG00000275004	VG Unavailable	VG Unavailable	VG Unavailable	VG Unavailable	VG Unavailable	VG Unavailable	VG Unavailable	VG Unavailable	VG Unavailable	VG Unavailable	VG Unavailable	VG Unavailable	VG Unavailable	VG Unavailable	(0.008, 0.0735, 0.2198)	VG Unavailable	VG Unavailable	VG Unavailable	VG Unavailable	VG Unavailable	(0.0009, 0.046, 0.1666)	VG Unavailable	VG Unavailable	VG Unavailable	VG Unavailable
ENSG00000275023	(0.0018, 0.006, 0.0122)	(0.0007, 0.0042, 0.0104)	(0.0011, 0.0081, 0.0212)	(0.0001, 0.0069, 0.0242)	(0.0007, 0.0312, 0.1055)	(0.0, 0.0023, 0.0133)	(0.0004, 0.0053, 0.0157)	(0.0005, 0.0037, 0.0091)	(0.0002, 0.0102, 0.0352)	(0.0, 0.0567, 0.2278)	(0.0, 0.0003, 0.0152)	(0.0007, 0.0034, 0.0082)	(0.0001, 0.0176, 0.0643)	(0.0002, 0.0146, 0.0525)	(0.0003, 0.0066, 0.0187)	(0.0004, 0.008, 0.029)	(0.0064, 0.016, 0.0291)	(0.0029, 0.0079, 0.0153)	(0.0036, 0.0159, 0.0369)	(0.0035, 0.0164, 0.039)	(0.0025, 0.0132, 0.0309)	(0.0026, 0.0097, 0.0214)	(0.0019, 0.0118, 0.0308)	(0.0, 0.0039, 0.0164)	(0.0011, 0.0051, 0.0119)
ENSG00000275052	(0.0, 0.0003, 0.0045)	(0.0001, 0.002, 0.0059)	(0.0002, 0.0025, 0.0075)	(0.0011, 0.0053, 0.0132)	(0.0006, 0.004, 0.0108)	(0.0, 0.002, 0.0083)	(0.0001, 0.0023, 0.0068)	(0.0003, 0.0029, 0.0082)	(0.0001, 0.0024, 0.0072)	(0.0006, 0.0041, 0.0115)	(0.0011, 0.004, 0.0093)	(0.0014, 0.0048, 0.0099)	(0.0001, 0.0021, 0.0066)	(0.0007, 0.0039, 0.0088)	(0.0002, 0.0027, 0.0086)	(0.0, 0.0, 0.0114)	(0.0002, 0.0022, 0.006)	(0.0005, 0.0037, 0.0101)	(0.0012, 0.0062, 0.0149)	(0.0002, 0.0023, 0.0073)	(0.0001, 0.0021, 0.0062)	(0.0012, 0.006, 0.0148)	(0.0016, 0.0054, 0.0117)	(0.0001, 0.0023, 0.0068)	(0.0001, 0.0018, 0.0057)
ENSG00000275066	(0.0044, 0.0128, 0.0258)	(0.0043, 0.0142, 0.0299)	(0.0047, 0.0162, 0.0359)	(0.0, 0.0038, 0.0164)	(0.0001, 0.0033, 0.0124)	(0.0029, 0.0154, 0.0361)	(0.0011, 0.0066, 0.016)	(0.0069, 0.0179, 0.0343)	(0.0066, 0.0206, 0.0438)	(0.0055, 0.0152, 0.0307)	(0.0016, 0.0079, 0.019)	(0.0012, 0.0077, 0.0193)	(0.0039, 0.0125, 0.0263)	(0.0008, 0.0065, 0.0179)	(0.0062, 0.0193, 0.0392)	(0.0016, 0.0079, 0.0189)	(0.003, 0.0118, 0.0249)	(0.0027, 0.0109, 0.0237)	(0.0021, 0.0114, 0.0312)	(0.0016, 0.0089, 0.023)	(0.0055, 0.0161, 0.0332)	(0.0034, 0.0103, 0.0225)	(0.0079, 0.0225, 0.0493)	(0.0, 0.0, 0.0145)	(0.0027, 0.0128, 0.0325)
ENSG00000275074	(0.0266, 0.0732, 0.1487)	(0.0232, 0.0694, 0.1461)	(0.0073, 0.0315, 0.0719)	(0.0119, 0.0453, 0.1086)	(0.0023, 0.0229, 0.0629)	(0.0069, 0.029, 0.0678)	(0.0067, 0.0409, 0.1054)	(0.0101, 0.0307, 0.0602)	(0.0131, 0.0386, 0.0888)	(0.0143, 0.0378, 0.0743)	(0.0169, 0.0672, 0.1532)	(0.0051, 0.0199, 0.045)	(0.0255, 0.0686, 0.1416)	(0.0068, 0.0289, 0.0644)	(0.0205, 0.0618, 0.1241)	(0.0196, 0.0591, 0.1186)	(0.0093, 0.0357, 0.0742)	(0.0066, 0.0224, 0.0481)	(0.0003, 0.0147, 0.0475)	VG Unavailable	(0.0243, 0.0755, 0.1585)	(0.0338, 0.0872, 0.1665)	(0.007, 0.0273, 0.0579)	(0.0064, 0.0248, 0.0561)	(0.0161, 0.0433, 0.0825)
ENSG00000275120	VG Unavailable	VG Unavailable	VG Unavailable	VG Unavailable	VG Unavailable	VG Unavailable	VG Unavailable	VG Unavailable	VG Unavailable	VG Unavailable	VG Unavailable	VG Unavailable	VG Unavailable	VG Unavailable	VG Unavailable	VG Unavailable	VG Unavailable	VG Unavailable	(0.0, 0.0105, 0.0549)	(0.0006, 0.0249, 0.088)	VG Unavailable	(0.0075, 0.0648, 0.1902)	VG Unavailable	VG Unavailable	VG Unavailable
ENSG00000275183	VG Unavailable	VG Unavailable	(0.0018, 0.0298, 0.0892)	VG Unavailable	VG Unavailable	VG Unavailable	VG Unavailable	VG Unavailable	VG Unavailable	(0.0024, 0.0429, 0.1278)	VG Unavailable	VG Unavailable	VG Unavailable	VG Unavailable	(0.0, 0.0147, 0.0646)	(0.0, 0.0, 0.0189)	VG Unavailable	VG Unavailable	VG Unavailable	VG Unavailable	(0.0139, 0.0942, 0.2566)	(0.0164, 0.0789, 0.1961)	VG Unavailable	(0.0, 0.0, 0.0325)	VG Unavailable
ENSG00000275294	VG Unavailable	(0.0186, 0.1163, 0.281)	VG Unavailable	VG Unavailable	VG Unavailable	VG Unavailable	VG Unavailable	VG Unavailable	VG Unavailable	VG Unavailable	VG Unavailable	VG Unavailable	VG Unavailable	VG Unavailable	VG Unavailable	VG Unavailable	(0.0224, 0.0961, 0.2342)	VG Unavailable	VG Unavailable	VG Unavailable	VG Unavailable	VG Unavailable	VG Unavailable	VG Unavailable	VG Unavailable
ENSG00000275302	(0.0121, 0.0515, 0.1115)	VG Unavailable	VG Unavailable	VG Unavailable	VG Unavailable	VG Unavailable	VG Unavailable	(0.0131, 0.04, 0.0796)	VG Unavailable	VG Unavailable	VG Unavailable	(0.0197, 0.0657, 0.1368)	VG Unavailable	VG Unavailable	VG Unavailable	VG Unavailable	(0.0256, 0.0816, 0.1638)	(0.0472, 0.113, 0.2015)	VG Unavailable	VG Unavailable	VG Unavailable	VG Unavailable	VG Unavailable	VG Unavailable	(0.0099, 0.0327, 0.076)
ENSG00000275342	(0.0078, 0.0162, 0.0278)	(0.0067, 0.0157, 0.0288)	(0.0119, 0.0258, 0.0451)	(0.0142, 0.0356, 0.0642)	(0.0062, 0.0164, 0.032)	(0.0028, 0.0097, 0.021)	(0.0017, 0.006, 0.0128)	(0.0143, 0.0302, 0.0532)	(0.0034, 0.0093, 0.0191)	(0.0034, 0.0105, 0.022)	(0.0, 0.0027, 0.012)	(0.0206, 0.0423, 0.0697)	(0.003, 0.0093, 0.02)	(0.0046, 0.0124, 0.0258)	(0.0055, 0.0154, 0.0299)	(0.0036, 0.0159, 0.035)	(0.0177, 0.0372, 0.0671)	(0.0109, 0.0227, 0.0398)	(0.0045, 0.0126, 0.0256)	(0.0054, 0.0141, 0.0283)	(0.0102, 0.026, 0.0486)	(0.004, 0.0112, 0.0227)	(0.0025, 0.008, 0.016)	(0.0027, 0.01, 0.0207)	(0.0099, 0.0201, 0.0348)
ENSG00000275410	(0.0, 0.0002, 0.0046)	(0.0021, 0.0063, 0.0124)	(0.0005, 0.0043, 0.012)	(0.001, 0.0058, 0.0153)	(0.0009, 0.0039, 0.0094)	(0.0009, 0.0056, 0.015)	(0.0017, 0.0056, 0.0115)	(0.0025, 0.0094, 0.023)	(0.0024, 0.0087, 0.0194)	(0.001, 0.004, 0.0087)	(0.0011, 0.004, 0.0085)	(0.0024, 0.0103, 0.0235)	(0.0, 0.0022, 0.0094)	(0.0015, 0.0064, 0.0141)	(0.0035, 0.0089, 0.0179)	(0.0014, 0.0057, 0.013)	(0.0003, 0.0035, 0.0102)	(0.0001, 0.0017, 0.0058)	(0.0007, 0.0037, 0.0095)	(0.0003, 0.0039, 0.0124)	(0.0034, 0.0105, 0.0206)	(0.0013, 0.0053, 0.012)	(0.0019, 0.0068, 0.0155)	(0.0023, 0.0071, 0.0142)	(0.0016, 0.0062, 0.0141)
ENSG00000275418	(0.0, 0.0142, 0.0713)	VG Unavailable	(0.0, 0.0148, 0.0626)	VG Unavailable	VG Unavailable	VG Unavailable	(0.0049, 0.0354, 0.0918)	VG Unavailable	(0.0244, 0.1134, 0.2829)	(0.0001, 0.0159, 0.0636)	VG Unavailable	(0.0, 0.0098, 0.0632)	(0.0, 0.0009, 0.1006)	VG Unavailable	VG Unavailable	VG Unavailable	VG Unavailable	VG Unavailable	VG Unavailable	(0.0, 0.0203, 0.0867)	VG Unavailable	(0.01, 0.0536, 0.1336)	VG Unavailable	(0.0002, 0.0104, 0.0347)	VG Unavailable
ENSG00000275441	VG Unavailable	VG Unavailable	VG Unavailable	(0.001, 0.0289, 0.0921)	VG Unavailable	VG Unavailable	VG Unavailable	VG Unavailable	VG Unavailable	VG Unavailable	VG Unavailable	VG Unavailable	VG Unavailable	VG Unavailable	VG Unavailable	VG Unavailable	VG Unavailable	VG Unavailable	VG Unavailable	VG Unavailable	VG Unavailable	VG Unavailable	VG Unavailable	VG Unavailable	VG Unavailable
ENSG00000275665	(0.0006, 0.0131, 0.0396)	(0.0, 0.0029, 0.0181)	(0.0022, 0.0175, 0.0493)	VG Unavailable	VG Unavailable	VG Unavailable	(0.0002, 0.0064, 0.0234)	(0.0051, 0.0223, 0.0532)	VG Unavailable	VG Unavailable	VG Unavailable	(0.0011, 0.0101, 0.0299)	VG Unavailable	VG Unavailable	VG Unavailable	VG Unavailable	(0.003, 0.0152, 0.0405)	(0.0017, 0.0123, 0.0349)	VG Unavailable	VG Unavailable	VG Unavailable	(0.0016, 0.0177, 0.0513)	(0.0029, 0.0291, 0.0804)	VG Unavailable	(0.0005, 0.0288, 0.0906)
ENSG00000275700	(0.0002, 0.0026, 0.0078)	(0.0038, 0.0098, 0.0196)	(0.0053, 0.0197, 0.043)	(0.0015, 0.0076, 0.0198)	(0.0017, 0.0105, 0.0271)	(0.0, 0.0035, 0.0134)	(0.001, 0.007, 0.0187)	(0.0013, 0.0062, 0.0144)	(0.0044, 0.0122, 0.0252)	(0.0004, 0.0047, 0.0135)	(0.0004, 0.0028, 0.0075)	(0.0004, 0.0035, 0.0102)	(0.0004, 0.0026, 0.0072)	(0.0013, 0.0062, 0.015)	(0.0, 0.0055, 0.0238)	(0.0055, 0.0216, 0.0502)	(0.0, 0.0, 0.0075)	(0.0, 0.0016, 0.0071)	(0.023, 0.0571, 0.1086)	(0.0028, 0.0148, 0.0369)	(0.0006, 0.0046, 0.0117)	(0.0, 0.0001, 0.0068)	(0.003, 0.0102, 0.0225)	(0.0, 0.003, 0.0122)	(0.0, 0.0025, 0.0111)
ENSG00000275764	VG Unavailable	VG Unavailable	VG Unavailable	VG Unavailable	VG Unavailable	VG Unavailable	VG Unavailable	VG Unavailable	VG Unavailable	VG Unavailable	VG Unavailable	VG Unavailable	VG Unavailable	VG Unavailable	VG Unavailable	VG Unavailable	(0.0091, 0.045, 0.121)	(0.0086, 0.0599, 0.1548)	VG Unavailable	VG Unavailable	VG Unavailable	VG Unavailable	VG Unavailable	VG Unavailable	VG Unavailable
ENSG00000275807	(0.0, 0.0024, 0.0324)	VG Unavailable	(0.0155, 0.1043, 0.287)	VG Unavailable	VG Unavailable	VG Unavailable	VG Unavailable	(0.0, 0.0037, 0.021)	VG Unavailable	VG Unavailable	VG Unavailable	VG Unavailable	VG Unavailable	(0.0004, 0.0268, 0.0965)	VG Unavailable	VG Unavailable	VG Unavailable	VG Unavailable	VG Unavailable	VG Unavailable	(0.0017, 0.0323, 0.1075)	VG Unavailable	VG Unavailable	VG Unavailable	VG Unavailable
ENSG00000275832	VG Unavailable	VG Unavailable	VG Unavailable	VG Unavailable	VG Unavailable	VG Unavailable	VG Unavailable	VG Unavailable	VG Unavailable	VG Unavailable	VG Unavailable	VG Unavailable	VG Unavailable	VG Unavailable	VG Unavailable	VG Unavailable	(0.0183, 0.0678, 0.1621)	VG Unavailable	VG Unavailable	VG Unavailable	VG Unavailable	VG Unavailable	VG Unavailable	VG Unavailable	VG Unavailable
ENSG00000275835	(0.0039, 0.0163, 0.0364)	(0.0, 0.0026, 0.0144)	(0.0493, 0.1651, 0.3901)	(0.0071, 0.0216, 0.0471)	(0.0007, 0.0121, 0.038)	(0.0196, 0.0571, 0.1223)	(0.0222, 0.0751, 0.1588)	(0.0021, 0.014, 0.0366)	(0.0, 0.0086, 0.0423)	(0.0092, 0.0422, 0.1025)	(0.0033, 0.0276, 0.0773)	(0.0, 0.0017, 0.0699)	(0.0001, 0.0211, 0.0725)	VG Unavailable	(0.0006, 0.0074, 0.0223)	(0.001, 0.0132, 0.0408)	(0.0214, 0.0702, 0.1466)	(0.0, 0.003, 0.0154)	VG Unavailable	VG Unavailable	(0.0154, 0.0619, 0.145)	(0.0013, 0.0226, 0.0759)	VG Unavailable	(0.0, 0.0, 0.0066)	(0.0075, 0.0254, 0.0575)
ENSG00000275964	VG Unavailable	VG Unavailable	VG Unavailable	VG Unavailable	VG Unavailable	VG Unavailable	VG Unavailable	VG Unavailable	VG Unavailable	VG Unavailable	VG Unavailable	VG Unavailable	VG Unavailable	VG Unavailable	VG Unavailable	VG Unavailable	(0.0, 0.0037, 0.0721)	VG Unavailable	VG Unavailable	VG Unavailable	VG Unavailable	VG Unavailable	VG Unavailable	VG Unavailable	VG Unavailable
ENSG00000276023	(0.2807, 0.8939, 1.891)	(0.1813, 0.5453, 1.1024)	(0.0384, 0.1369, 0.2941)	(0.0, 0.0223, 0.0993)	(0.002, 0.0224, 0.0662)	(0.0033, 0.0322, 0.0921)	(0.1184, 0.3747, 0.7564)	VG Unavailable	VG Unavailable	(0.2476, 0.706, 1.45)	(0.1611, 0.5989, 1.3305)	(0.2165, 0.8393, 1.9032)	(0.3647, 0.8939, 1.743)	(0.1284, 0.4596, 0.9275)	(0.0182, 0.0682, 0.1592)	(0.0049, 0.0361, 0.0952)	VG Unavailable	(0.0924, 0.2958, 0.6334)	(0.032, 0.1586, 0.3778)	(0.0074, 0.1611, 0.5445)	(0.0517, 0.1393, 0.2754)	(0.0637, 0.1793, 0.3718)	(0.0546, 0.1807, 0.3861)	VG Unavailable	(0.0512, 0.2226, 0.5021)
ENSG00000276043	(0.01, 0.024, 0.0432)	(0.0013, 0.0072, 0.0175)	(0.0034, 0.0133, 0.0292)	(0.0008, 0.0107, 0.0337)	(0.0, 0.0031, 0.012)	(0.0002, 0.0056, 0.0179)	(0.0, 0.0032, 0.0108)	(0.0071, 0.0207, 0.0422)	(0.0006, 0.0049, 0.0128)	(0.0027, 0.01, 0.0215)	(0.0, 0.0029, 0.0111)	(0.0028, 0.0114, 0.0264)	(0.0072, 0.0193, 0.0372)	(0.0008, 0.008, 0.0221)	(0.0029, 0.0121, 0.0304)	(0.001, 0.0071, 0.0174)	(0.0137, 0.0339, 0.0659)	(0.0023, 0.0088, 0.0203)	(0.0, 0.0009, 0.0078)	(0.0025, 0.0099, 0.0232)	(0.0013, 0.0068, 0.0157)	(0.0015, 0.0079, 0.0201)	(0.0, 0.0016, 0.0083)	(0.0008, 0.0056, 0.0146)	(0.0051, 0.0176, 0.0357)
ENSG00000276045	(0.001, 0.0045, 0.0105)	(0.0002, 0.0027, 0.0068)	(0.0018, 0.0076, 0.0174)	(0.0, 0.0, 0.0054)	(0.0009, 0.0046, 0.0101)	(0.0009, 0.0048, 0.0122)	(0.0005, 0.0058, 0.0169)	(0.0019, 0.0077, 0.0177)	(0.0004, 0.0034, 0.0093)	(0.0008, 0.0044, 0.0108)	(0.0003, 0.0037, 0.0104)	(0.001, 0.005, 0.0121)	(0.0002, 0.0028, 0.0078)	(0.0001, 0.0025, 0.0076)	(0.0006, 0.0037, 0.0094)	(0.0004, 0.0033, 0.0093)	(0.001, 0.006, 0.0153)	(0.0014, 0.0061, 0.014)	(0.0001, 0.003, 0.0093)	(0.0023, 0.0076, 0.0169)	(0.0, 0.0014, 0.0054)	(0.0, 0.0019, 0.0084)	(0.0004, 0.0036, 0.0102)	(0.0001, 0.0029, 0.0096)	(0.0, 0.0013, 0.0063)
ENSG00000276070	(0.5919, 0.8939, 1.2787)	(0.5619, 0.8939, 1.3403)	(0.4186, 0.8939, 1.58)	(0.4265, 0.8939, 1.6069)	(0.2731, 0.5195, 0.8956)	(0.2208, 0.5062, 0.929)	(0.4279, 0.8939, 1.5295)	(0.5722, 0.8939, 1.2927)	(0.4607, 0.8939, 1.4584)	(0.4272, 0.8939, 1.5414)	(0.3925, 0.8939, 1.5795)	(0.5203, 0.8939, 1.3885)	(0.4256, 0.8939, 1.4729)	(0.4097, 0.8939, 1.5641)	(0.2556, 0.6008, 1.0324)	(0.148, 0.3116, 0.5673)	(0.4886, 0.8939, 1.4368)	(0.5312, 0.8939, 1.2965)	(0.5674, 0.8939, 1.346)	(0.4688, 0.8939, 1.4732)	(0.475, 0.8939, 1.4446)	(0.4683, 0.8939, 1.4252)	(0.3459, 0.8939, 1.7943)	VG Unavailable	(0.5281, 0.8939, 1.3657)
ENSG00000276085	(0.4512, 0.8939, 1.4487)	(0.4662, 0.8939, 1.5049)	(0.2344, 0.5097, 0.8765)	(0.1493, 0.2999, 0.5168)	(nan, nan, nan)	(0.1554, 0.2994, 0.4965)	(0.1456, 0.3094, 0.5371)	(0.5402, 0.8939, 1.4062)	(0.2277, 0.5964, 1.1918)	(0.3691, 0.8939, 1.6305)	(0.2173, 0.4721, 0.8248)	(0.5717, 0.8939, 1.286)	(0.4412, 0.8939, 1.544)	(0.1695, 0.3327, 0.5782)	(nan, nan, nan)	(0.2778, 0.6035, 1.0645)	(0.5062, 0.8939, 1.395)	(0.6101, 0.8939, 1.2836)	(nan, nan, nan)	(nan, nan, nan)	(0.0982, 0.2142, 0.3765)	(0.4836, 0.8939, 1.5013)	(0.1255, 0.3178, 0.5819)	(0.4449, 0.8939, 1.5971)	(0.5483, 0.8939, 1.3116)
ENSG00000276101	(0.0007, 0.0343, 0.1186)	VG Unavailable	VG Unavailable	VG Unavailable	VG Unavailable	VG Unavailable	(0.0046, 0.0302, 0.0818)	(0.0022, 0.04, 0.1269)	VG Unavailable	VG Unavailable	VG Unavailable	(0.0041, 0.0467, 0.1193)	VG Unavailable	VG Unavailable	VG Unavailable	VG Unavailable	(0.0013, 0.0293, 0.1014)	VG Unavailable	VG Unavailable	VG Unavailable	VG Unavailable	(0.0005, 0.0113, 0.0373)	VG Unavailable	VG Unavailable	VG Unavailable
ENSG00000276231	(0.0006, 0.0032, 0.0077)	(0.005, 0.0125, 0.0242)	(0.003, 0.009, 0.0186)	(0.0012, 0.0055, 0.012)	(0.0001, 0.0014, 0.0044)	(0.0001, 0.0025, 0.0081)	(0.0113, 0.029, 0.0568)	(0.0032, 0.0099, 0.0194)	(0.0059, 0.0139, 0.0273)	(0.0074, 0.0185, 0.0336)	(0.0002, 0.0026, 0.0071)	(0.0058, 0.0183, 0.0377)	(0.0122, 0.0306, 0.0595)	(0.0016, 0.0051, 0.0113)	(0.0001, 0.0024, 0.0072)	(0.0148, 0.0363, 0.0694)	(0.0031, 0.0083, 0.0166)	(0.0035, 0.009, 0.0187)	(0.002, 0.0075, 0.0155)	(0.0059, 0.0172, 0.0338)	(0.0049, 0.0111, 0.0206)	(0.0034, 0.0102, 0.0204)	(0.001, 0.004, 0.0096)	(0.0032, 0.0097, 0.0202)	(0.0079, 0.0199, 0.0363)
ENSG00000276234	(0.0, 0.0, 0.1759)	(0.0054, 0.0436, 0.127)	(0.0044, 0.0275, 0.0688)	(0.0, 0.0044, 0.0378)	(0.0, 0.0, 0.0118)	(0.0, 0.0034, 0.0284)	(0.0, 0.0089, 0.045)	(0.0016, 0.0152, 0.0457)	(0.0, 0.0173, 0.0668)	(0.0009, 0.0175, 0.0516)	(0.0, 0.0226, 0.0853)	(0.0, 0.0085, 0.0389)	(0.0069, 0.0378, 0.0923)	(0.0, 0.0146, 0.0601)	(0.0, 0.0031, 0.0382)	(0.0, 0.0044, 0.0339)	(0.0004, 0.0133, 0.0451)	(0.0, 0.0028, 0.0416)	(0.0, 0.0035, 0.0253)	(0.0, 0.0, 0.0222)	(0.0, 0.0068, 0.051)	(0.0052, 0.0278, 0.0695)	(0.0052, 0.0322, 0.0896)	(0.0018, 0.0232, 0.0731)	(0.0, 0.0062, 0.0307)
ENSG00000276291	(0.0062, 0.058, 0.1546)	(0.0125, 0.0675, 0.1701)	(0.0293, 0.1099, 0.2443)	VG Unavailable	VG Unavailable	VG Unavailable	(0.0323, 0.1105, 0.254)	(0.0356, 0.1135, 0.227)	(0.0078, 0.0535, 0.146)	(0.0196, 0.0705, 0.1643)	(0.0187, 0.0663, 0.1545)	(0.0235, 0.1454, 0.3811)	VG Unavailable	(0.048, 0.1449, 0.2856)	VG Unavailable	VG Unavailable	(0.1292, 0.3248, 0.6414)	(0.1168, 0.2916, 0.5878)	(0.0318, 0.107, 0.2172)	(0.0549, 0.1755, 0.3769)	(0.0418, 0.1015, 0.187)	(0.0224, 0.0888, 0.2047)	VG Unavailable	(0.0269, 0.0741, 0.1488)	(0.0433, 0.1313, 0.2806)
ENSG00000276293	(0.0016, 0.0048, 0.0104)	(0.0014, 0.006, 0.0136)	(0.0, 0.0015, 0.007)	(0.0, 0.0038, 0.013)	(0.0005, 0.0045, 0.0121)	(0.0003, 0.0049, 0.0148)	(0.0, 0.0001, 0.0222)	(0.0008, 0.0044, 0.0111)	(0.0012, 0.0071, 0.0177)	(0.0021, 0.012, 0.0288)	(0.0, 0.0012, 0.0056)	(0.0, 0.001, 0.0056)	(0.0, 0.0005, 0.0118)	(0.0, 0.0011, 0.0083)	(0.0, 0.0042, 0.0158)	(0.0, 0.0007, 0.0082)	(0.0008, 0.0043, 0.0105)	(0.0002, 0.0017, 0.0046)	(0.0005, 0.0044, 0.0118)	(0.0003, 0.0035, 0.01)	(0.0006, 0.0058, 0.015)	(0.0001, 0.003, 0.0101)	(0.0015, 0.0069, 0.0157)	(0.0004, 0.0043, 0.0115)	(0.002, 0.0087, 0.0201)
ENSG00000276476	(0.0913, 0.2253, 0.4284)	(0.0903, 0.1787, 0.319)	(0.0523, 0.142, 0.278)	(0.1258, 0.3284, 0.6191)	(0.039, 0.1283, 0.2739)	(0.0949, 0.2152, 0.3923)	(0.0466, 0.1435, 0.3085)	(0.1186, 0.2785, 0.5184)	(0.0738, 0.1731, 0.3204)	VG Unavailable	VG Unavailable	(0.1655, 0.3827, 0.7128)	(0.1145, 0.2988, 0.5774)	(0.0146, 0.0564, 0.1245)	VG Unavailable	(0.0352, 0.1009, 0.206)	(0.0947, 0.2159, 0.3941)	(0.0696, 0.159, 0.2918)	(0.0395, 0.1059, 0.212)	(0.0267, 0.0749, 0.1527)	(0.0525, 0.1258, 0.2298)	(0.0533, 0.1418, 0.2795)	(0.0148, 0.0559, 0.1262)	(0.098, 0.2566, 0.4992)	(0.0735, 0.1764, 0.34)
ENSG00000276550	(0.3997, 0.8939, 1.614)	(0.4293, 0.8939, 1.5829)	VG Unavailable	(0.5371, 0.8939, 1.36)	(0.543, 0.8939, 1.3991)	(0.526, 0.8939, 1.3971)	(0.4588, 0.8939, 1.5263)	(0.3938, 0.8939, 1.6273)	VG Unavailable	VG Unavailable	(0.3961, 0.8939, 1.6304)	(0.3083, 0.8939, 1.8447)	VG Unavailable	VG Unavailable	(0.4496, 0.8939, 1.4805)	(0.5138, 0.8939, 1.3839)	(0.4676, 0.8939, 1.4815)	(0.3191, 0.7785, 1.4596)	(0.4871, 0.8939, 1.4817)	(0.4291, 0.8939, 1.5308)	VG Unavailable	(0.442, 0.8939, 1.5152)	VG Unavailable	VG Unavailable	(0.3869, 0.8939, 1.6104)
ENSG00000276672	(0.0031, 0.0245, 0.0666)	(0.012, 0.0627, 0.1519)	(0.001, 0.0152, 0.0461)	(0.0059, 0.0377, 0.0954)	(0.001, 0.0244, 0.0838)	(0.0003, 0.013, 0.0445)	(0.0064, 0.052, 0.1508)	(0.0, 0.0, 0.0547)	VG Unavailable	VG Unavailable	(0.0, 0.0, 0.5525)	(0.0014, 0.0162, 0.042)	VG Unavailable	(0.0, 0.0026, 0.0491)	(0.0, 0.0072, 0.0353)	(0.0022, 0.0336, 0.0985)	(0.0026, 0.0175, 0.0457)	(0.011, 0.046, 0.1079)	(0.0, 0.0098, 0.0496)	(0.005, 0.0299, 0.0809)	VG Unavailable	(0.0, 0.0, 0.0308)	(0.0, 0.0037, 0.0505)	VG Unavailable	(0.0005, 0.0163, 0.0544)
ENSG00000276710	(0.098, 0.2996, 0.6344)	VG Unavailable	(0.0693, 0.2112, 0.4157)	VG Unavailable	(0.0371, 0.1803, 0.4433)	VG Unavailable	(0.0219, 0.0709, 0.1589)	VG Unavailable	(0.0382, 0.1456, 0.3063)	(0.052, 0.129, 0.2587)	(0.021, 0.139, 0.3814)	(0.1679, 0.7968, 1.8631)	(0.023, 0.0859, 0.1946)	(0.0476, 0.1685, 0.3722)	(0.0363, 0.1132, 0.2376)	VG Unavailable	VG Unavailable	(0.2311, 0.7704, 1.6212)	(0.127, 0.3612, 0.7528)	(0.0513, 0.1891, 0.4401)	VG Unavailable	(0.0442, 0.1343, 0.2759)	VG Unavailable	(0.058, 0.2139, 0.4575)	VG Unavailable
ENSG00000276753	(0.0001, 0.006, 0.0208)	(0.1112, 0.3884, 0.9437)	(0.0043, 0.0198, 0.0472)	VG Unavailable	VG Unavailable	VG Unavailable	VG Unavailable	(0.0, 0.0055, 0.0198)	VG Unavailable	VG Unavailable	VG Unavailable	(0.0003, 0.0069, 0.0243)	VG Unavailable	(0.0, 0.0044, 0.0187)	VG Unavailable	(0.0025, 0.0142, 0.0356)	VG Unavailable	VG Unavailable	(0.0023, 0.0158, 0.0403)	VG Unavailable	(0.0004, 0.0069, 0.0223)	VG Unavailable	(0.0003, 0.0056, 0.0188)	VG Unavailable	(0.0002, 0.0076, 0.0235)
ENSG00000276778	(0.009, 0.0308, 0.0708)	(0.0068, 0.0313, 0.0722)	VG Unavailable	VG Unavailable	VG Unavailable	VG Unavailable	(0.0098, 0.0456, 0.1151)	(0.0054, 0.0239, 0.0592)	(0.005, 0.0361, 0.0976)	(0.0135, 0.074, 0.1902)	VG Unavailable	(0.0774, 0.1898, 0.3729)	VG Unavailable	(0.0066, 0.0332, 0.0806)	VG Unavailable	VG Unavailable	(0.0301, 0.0749, 0.145)	(0.0416, 0.1269, 0.2827)	VG Unavailable	VG Unavailable	VG Unavailable	VG Unavailable	VG Unavailable	(0.0112, 0.0553, 0.1442)	(0.0139, 0.0447, 0.095)
ENSG00000276842	VG Unavailable	VG Unavailable	VG Unavailable	VG Unavailable	VG Unavailable	VG Unavailable	VG Unavailable	VG Unavailable	VG Unavailable	VG Unavailable	VG Unavailable	VG Unavailable	VG Unavailable	VG Unavailable	VG Unavailable	VG Unavailable	VG Unavailable	VG Unavailable	VG Unavailable	VG Unavailable	VG Unavailable	VG Unavailable	VG Unavailable	VG Unavailable	(0.0002, 0.0249, 0.0976)
ENSG00000276863	VG Unavailable	VG Unavailable	VG Unavailable	VG Unavailable	VG Unavailable	VG Unavailable	VG Unavailable	VG Unavailable	VG Unavailable	VG Unavailable	VG Unavailable	VG Unavailable	VG Unavailable	VG Unavailable	VG Unavailable	VG Unavailable	VG Unavailable	VG Unavailable	(0.0005, 0.023, 0.0912)	VG Unavailable	VG Unavailable	VG Unavailable	VG Unavailable	VG Unavailable	VG Unavailable
ENSG00000277089	(0.0152, 0.0418, 0.0844)	(0.0177, 0.0416, 0.0731)	(0.011, 0.1206, 0.3401)	(0.0668, 0.243, 0.5359)	(0.0315, 0.1062, 0.2403)	(0.0059, 0.0248, 0.0607)	(0.0099, 0.0317, 0.0645)	(0.0175, 0.0405, 0.0707)	(0.0008, 0.0166, 0.0535)	(0.0115, 0.0312, 0.0593)	(0.0095, 0.0326, 0.0732)	(0.0097, 0.025, 0.0484)	(0.009, 0.0274, 0.0582)	(0.0093, 0.0264, 0.0521)	(0.0315, 0.1103, 0.2523)	(0.011, 0.0267, 0.0477)	(0.0121, 0.0261, 0.0442)	(0.0241, 0.0571, 0.1091)	(0.0105, 0.0265, 0.0486)	VG Unavailable	(0.0108, 0.0292, 0.0593)	(0.0068, 0.0248, 0.0596)	(0.0061, 0.0181, 0.0346)	(0.0122, 0.0372, 0.0792)	(0.0359, 0.0805, 0.1524)
ENSG00000277149	VG Unavailable	VG Unavailable	VG Unavailable	VG Unavailable	VG Unavailable	VG Unavailable	(0.03, 0.1101, 0.2425)	VG Unavailable	(0.0346, 0.1621, 0.3677)	(0.0123, 0.0717, 0.1806)	VG Unavailable	VG Unavailable	(0.0525, 0.1612, 0.3403)	VG Unavailable	VG Unavailable	VG Unavailable	VG Unavailable	VG Unavailable	VG Unavailable	VG Unavailable	(0.0159, 0.0816, 0.2022)	VG Unavailable	VG Unavailable	(0.0145, 0.1092, 0.3011)	VG Unavailable
ENSG00000277161	VG Unavailable	VG Unavailable	VG Unavailable	VG Unavailable	(0.0, 0.0181, 0.0906)	VG Unavailable	VG Unavailable	VG Unavailable	VG Unavailable	VG Unavailable	VG Unavailable	VG Unavailable	VG Unavailable	VG Unavailable	VG Unavailable	VG Unavailable	VG Unavailable	VG Unavailable	VG Unavailable	VG Unavailable	VG Unavailable	VG Unavailable	VG Unavailable	VG Unavailable	VG Unavailable
ENSG00000277258	(0.0193, 0.0621, 0.1295)	(0.0102, 0.0364, 0.0833)	(0.0366, 0.1532, 0.3406)	(0.0091, 0.0549, 0.1578)	(0.0047, 0.0295, 0.0725)	(0.002, 0.0139, 0.0374)	(0.0124, 0.042, 0.0872)	(0.0073, 0.0334, 0.0765)	(0.0756, 0.1811, 0.3614)	(0.0002, 0.0066, 0.0211)	(0.0133, 0.0494, 0.1145)	(0.0222, 0.0691, 0.1424)	(0.0042, 0.0187, 0.043)	(0.0027, 0.0196, 0.0515)	(0.0018, 0.0172, 0.0447)	(0.0075, 0.0418, 0.1041)	(0.011, 0.0333, 0.0683)	(0.0004, 0.0064, 0.0177)	(0.0069, 0.0209, 0.0429)	(0.0112, 0.0647, 0.1634)	(0.0253, 0.0738, 0.1549)	(0.0323, 0.0895, 0.1705)	(0.005, 0.0227, 0.0551)	(0.071, 0.2113, 0.4651)	(0.0023, 0.0137, 0.036)
ENSG00000277443	(0.0105, 0.0281, 0.0523)	(0.0392, 0.086, 0.1578)	(0.0064, 0.0267, 0.0577)	(0.0183, 0.0467, 0.09)	(0.0266, 0.0914, 0.1991)	(0.0057, 0.0251, 0.0591)	(0.0204, 0.049, 0.0924)	(0.0103, 0.0244, 0.0438)	(0.1244, 0.3141, 0.5961)	(0.0536, 0.1299, 0.2356)	(0.0419, 0.1104, 0.2121)	(0.0883, 0.1801, 0.3085)	(0.1549, 0.33, 0.5493)	(0.0069, 0.0234, 0.0552)	(0.0135, 0.0379, 0.0771)	(0.0589, 0.1638, 0.3166)	(0.042, 0.0938, 0.1639)	(0.0672, 0.1482, 0.2628)	(0.0034, 0.0222, 0.0596)	(0.0576, 0.1682, 0.356)	(0.0002, 0.0067, 0.0215)	(0.0, 0.0154, 0.0617)	(0.0511, 0.1235, 0.2361)	(0.0534, 0.1381, 0.2577)	(0.0601, 0.1312, 0.2345)
ENSG00000277462	VG Unavailable	VG Unavailable	VG Unavailable	VG Unavailable	VG Unavailable	VG Unavailable	VG Unavailable	VG Unavailable	VG Unavailable	VG Unavailable	VG Unavailable	(0.0512, 0.17, 0.3698)	VG Unavailable	VG Unavailable	VG Unavailable	VG Unavailable	VG Unavailable	VG Unavailable	VG Unavailable	VG Unavailable	VG Unavailable	VG Unavailable	VG Unavailable	VG Unavailable	VG Unavailable
ENSG00000277496	(0.0, 0.0, 0.0824)	(0.0003, 0.0238, 0.0929)	(0.0, 0.0095, 0.086)	(0.0, 0.0104, 0.0809)	(0.0, 0.0216, 0.0825)	(0.0, 0.014, 0.0883)	(0.0, 0.0, 0.0799)	(0.0047, 0.0346, 0.0906)	(0.0015, 0.0269, 0.0951)	VG Unavailable	(0.0001, 0.0201, 0.0795)	(0.0, 0.0081, 0.0498)	VG Unavailable	(0.0, 0.0164, 0.0713)	VG Unavailable	(0.0, 0.0027, 0.0785)	(0.0, 0.0056, 0.034)	(0.0001, 0.0114, 0.0432)	(0.0, 0.0, 4.9447)	VG Unavailable	(0.0028, 0.0463, 0.145)	(0.0, 0.0076, 0.0559)	(0.0016, 0.024, 0.0773)	(0.0003, 0.022, 0.0723)	(0.0, 0.0277, 0.1268)
ENSG00000277511	VG Unavailable	VG Unavailable	VG Unavailable	VG Unavailable	VG Unavailable	VG Unavailable	VG Unavailable	VG Unavailable	VG Unavailable	VG Unavailable	(0.0, 0.0116, 0.0834)	VG Unavailable	VG Unavailable	(0.0002, 0.0409, 0.1613)	VG Unavailable	VG Unavailable	VG Unavailable	VG Unavailable	VG Unavailable	VG Unavailable	VG Unavailable	VG Unavailable	VG Unavailable	VG Unavailable	VG Unavailable
ENSG00000277632	(0.0301, 0.0799, 0.1652)	(0.0192, 0.0438, 0.0851)	(0.044, 0.2086, 0.5509)	(0.0711, 0.2292, 0.5143)	(0.0298, 0.1119, 0.2675)	(0.0048, 0.0252, 0.0613)	(0.0106, 0.0311, 0.0638)	(0.0186, 0.0407, 0.0733)	VG Unavailable	(0.0117, 0.0312, 0.0622)	VG Unavailable	(0.038, 0.082, 0.1451)	(0.0092, 0.0239, 0.0511)	(0.0118, 0.0261, 0.0497)	(0.031, 0.1453, 0.3494)	(0.0108, 0.0262, 0.0455)	(0.0123, 0.0257, 0.0455)	(0.0287, 0.0676, 0.1227)	(0.0107, 0.027, 0.0529)	VG Unavailable	(0.012, 0.029, 0.0549)	VG Unavailable	(0.0056, 0.0181, 0.0363)	(0.0123, 0.033, 0.0652)	(0.0362, 0.0803, 0.1505)
ENSG00000277734	(0.0843, 0.1727, 0.2925)	(0.0587, 0.1202, 0.2138)	(0.0035, 0.0086, 0.0166)	(0.003, 0.0109, 0.0248)	(0.0024, 0.0085, 0.0177)	(0.0025, 0.0101, 0.022)	(0.0022, 0.006, 0.0115)	(0.0284, 0.061, 0.1052)	(0.0023, 0.0063, 0.0121)	(0.0013, 0.004, 0.008)	(0.0038, 0.0088, 0.0164)	(0.0678, 0.139, 0.2406)	(0.0024, 0.0068, 0.0144)	(0.0041, 0.0112, 0.0219)	(0.0032, 0.0113, 0.0254)	(0.0013, 0.0061, 0.0137)	(0.0396, 0.0856, 0.1492)	(0.1516, 0.3035, 0.5224)	(0.0005, 0.003, 0.0076)	(0.0009, 0.0033, 0.0074)	(0.0017, 0.0044, 0.0082)	(0.0027, 0.0065, 0.0118)	(0.0019, 0.0055, 0.0109)	(0.0026, 0.0091, 0.0202)	(0.0571, 0.122, 0.22)
ENSG00000277778	VG Unavailable	VG Unavailable	(0.0252, 0.0916, 0.2063)	VG Unavailable	VG Unavailable	VG Unavailable	VG Unavailable	(0.048, 0.1571, 0.3004)	VG Unavailable	(0.0121, 0.0679, 0.1748)	(0.0102, 0.0487, 0.1191)	VG Unavailable	VG Unavailable	(0.0808, 0.2631, 0.5724)	VG Unavailable	VG Unavailable	(0.1307, 0.3557, 0.6753)	VG Unavailable	(0.0298, 0.0942, 0.2049)	VG Unavailable	(0.0416, 0.1047, 0.2081)	VG Unavailable	VG Unavailable	(0.0206, 0.0656, 0.134)	(0.0428, 0.1333, 0.2836)
ENSG00000277791	(0.0027, 0.0074, 0.0144)	(0.006, 0.0144, 0.0264)	(0.0052, 0.0138, 0.026)	(0.0045, 0.0119, 0.0223)	(0.0032, 0.0088, 0.0175)	(0.0053, 0.0133, 0.0243)	(0.004, 0.0097, 0.018)	(0.0038, 0.0109, 0.0209)	(0.005, 0.0136, 0.0271)	(0.0065, 0.0192, 0.0375)	(0.0026, 0.0087, 0.0189)	(0.0065, 0.0163, 0.0297)	(0.0015, 0.0064, 0.0149)	(0.004, 0.0125, 0.027)	(0.0011, 0.0112, 0.0311)	(0.0038, 0.0121, 0.0257)	(0.0029, 0.008, 0.0161)	(0.0021, 0.0058, 0.0112)	(0.0061, 0.0156, 0.0284)	(0.0047, 0.0111, 0.0207)	(0.0049, 0.013, 0.0258)	(0.0036, 0.0151, 0.0355)	(0.0033, 0.0082, 0.015)	(0.0023, 0.0076, 0.016)	(0.0041, 0.0118, 0.0231)
ENSG00000277879	VG Unavailable	VG Unavailable	VG Unavailable	VG Unavailable	(0.1614, 0.523, 1.1217)	VG Unavailable	VG Unavailable	(0.0186, 0.0869, 0.2289)	VG Unavailable	VG Unavailable	VG Unavailable	VG Unavailable	VG Unavailable	VG Unavailable	VG Unavailable	(0.0453, 0.1739, 0.4071)	VG Unavailable	VG Unavailable	VG Unavailable	VG Unavailable	VG Unavailable	VG Unavailable	VG Unavailable	VG Unavailable	VG Unavailable
ENSG00000277969	VG Unavailable	VG Unavailable	VG Unavailable	VG Unavailable	VG Unavailable	VG Unavailable	VG Unavailable	(0.007, 0.0628, 0.1868)	VG Unavailable	VG Unavailable	VG Unavailable	VG Unavailable	VG Unavailable	VG Unavailable	(0.0008, 0.0527, 0.1943)	VG Unavailable	VG Unavailable	VG Unavailable	VG Unavailable	VG Unavailable	VG Unavailable	VG Unavailable	VG Unavailable	VG Unavailable	VG Unavailable
ENSG00000277972	(0.0, 0.0, 0.0049)	(0.0019, 0.0213, 0.0616)	(0.002, 0.0198, 0.0627)	(0.0, 0.0033, 0.021)	(0.0005, 0.0095, 0.03)	(0.0, 0.0072, 0.0309)	(0.0032, 0.0187, 0.0467)	VG Unavailable	(0.011, 0.0452, 0.1029)	(0.0002, 0.0094, 0.0311)	(0.0002, 0.0056, 0.0201)	(0.0022, 0.0158, 0.0429)	(0.0048, 0.025, 0.0588)	(0.0, 0.0025, 0.0136)	VG Unavailable	VG Unavailable	VG Unavailable	(0.0, 0.0033, 0.0164)	(0.0009, 0.0078, 0.0237)	(0.0, 0.0, 0.0131)	VG Unavailable	(0.0, 0.0016, 0.0257)	(0.0, 0.0, 0.012)	(0.003, 0.0188, 0.048)	VG Unavailable
ENSG00000278053	(0.0018, 0.0096, 0.0236)	(0.0108, 0.0301, 0.0596)	(0.0034, 0.0127, 0.0282)	(0.0, 0.0017, 0.0151)	(0.0004, 0.0051, 0.015)	(0.0011, 0.0119, 0.035)	(0.0008, 0.0059, 0.0168)	(0.0004, 0.0062, 0.0203)	(0.0, 0.0003, 0.0422)	(0.0031, 0.0138, 0.0341)	(0.0039, 0.017, 0.0383)	(0.0049, 0.0183, 0.039)	(0.0, 0.0021, 0.011)	(0.0018, 0.0096, 0.0256)	(0.0006, 0.0061, 0.0177)	(0.0051, 0.0163, 0.0364)	(0.0, 0.0018, 0.0098)	(0.0, 0.0015, 0.0119)	(0.0, 0.007, 0.027)	(0.0008, 0.0104, 0.0293)	(0.0003, 0.0046, 0.0145)	(0.0021, 0.0103, 0.0233)	(0.0009, 0.007, 0.0185)	(0.0058, 0.025, 0.054)	(0.0026, 0.0114, 0.0268)
ENSG00000278129	(0.0063, 0.0266, 0.06)	(0.0124, 0.0504, 0.1114)	(0.0009, 0.0146, 0.046)	VG Unavailable	(0.003, 0.0297, 0.0936)	(0.0, 0.0118, 0.0511)	(0.002, 0.0232, 0.0693)	(0.0, 0.0106, 0.0413)	(0.0, 0.0, 0.1059)	(0.0147, 0.0603, 0.1467)	(0.0, 0.0, 0.1785)	(0.0, 0.0138, 0.0541)	(0.006, 0.0406, 0.1093)	(0.0003, 0.0155, 0.0553)	(0.0, 0.005, 0.0497)	(0.0175, 0.0707, 0.1551)	(0.0129, 0.0469, 0.105)	(0.0008, 0.0158, 0.0487)	(0.0, 0.0, 0.0694)	(0.0, 0.0, 0.047)	(0.0043, 0.0309, 0.0875)	(0.0, 0.0124, 0.0592)	(0.0113, 0.0445, 0.1096)	(0.0071, 0.0493, 0.1376)	(0.0, 0.0065, 0.0524)
ENSG00000278133	VG Unavailable	(0.0, 0.0, 1.153)	VG Unavailable	VG Unavailable	VG Unavailable	VG Unavailable	VG Unavailable	(0.0, 0.0162, 0.0907)	VG Unavailable	VG Unavailable	VG Unavailable	(0.0009, 0.0228, 0.074)	VG Unavailable	VG Unavailable	VG Unavailable	VG Unavailable	(0.0, 0.0, 0.0372)	VG Unavailable	VG Unavailable	VG Unavailable	VG Unavailable	VG Unavailable	VG Unavailable	VG Unavailable	(0.0, 0.0109, 0.0632)
ENSG00000278195	(0.0195, 0.0445, 0.0764)	(0.0105, 0.0252, 0.0441)	(0.0045, 0.0182, 0.0412)	(0.0376, 0.0911, 0.1707)	(0.0173, 0.0534, 0.1069)	(0.0, 0.0016, 0.0086)	(0.0069, 0.0215, 0.0462)	(0.0194, 0.0479, 0.0944)	(0.0022, 0.0111, 0.0261)	(0.0031, 0.0105, 0.0212)	(0.0035, 0.0144, 0.0328)	(0.0084, 0.0226, 0.0458)	(0.0109, 0.0334, 0.0732)	(0.0062, 0.0193, 0.0387)	VG Unavailable	(0.0051, 0.0187, 0.0402)	(0.0162, 0.0373, 0.0686)	(0.0217, 0.0485, 0.0833)	(0.007, 0.0199, 0.0401)	(0.0039, 0.0136, 0.0287)	(0.0063, 0.0187, 0.0373)	(0.0086, 0.0207, 0.0377)	(0.0173, 0.0391, 0.0706)	(0.0037, 0.0139, 0.0309)	(0.0165, 0.0463, 0.0932)
ENSG00000278259	(0.0046, 0.0137, 0.0281)	(0.0081, 0.0239, 0.047)	(0.0021, 0.0119, 0.0314)	(0.0001, 0.0053, 0.0176)	(0.0064, 0.0219, 0.0447)	(0.0024, 0.0133, 0.0355)	(0.0, 0.0013, 0.0158)	(0.0003, 0.0038, 0.0111)	(0.0028, 0.0169, 0.0418)	(0.0052, 0.0227, 0.0504)	(0.032, 0.0936, 0.1902)	(0.0088, 0.0253, 0.0545)	(0.0, 0.0004, 0.0242)	(0.0057, 0.031, 0.0803)	(0.0004, 0.0057, 0.0157)	(0.0002, 0.0058, 0.0188)	(0.0239, 0.057, 0.105)	(0.0082, 0.022, 0.0426)	(0.0056, 0.0192, 0.0433)	(0.0026, 0.0168, 0.0494)	(0.0246, 0.072, 0.1501)	(0.0005, 0.0082, 0.0238)	(0.0002, 0.009, 0.0291)	(0.0, 0.0027, 0.0105)	(0.007, 0.0218, 0.0444)
ENSG00000278311	(0.0007, 0.0041, 0.0108)	(0.0043, 0.0129, 0.0264)	(0.0, 0.0, 0.004)	(0.002, 0.0103, 0.0251)	(0.0015, 0.0075, 0.0188)	(0.0171, 0.0699, 0.1563)	(0.0, 0.0017, 0.006)	(0.0014, 0.005, 0.0113)	(0.0, 0.0015, 0.0064)	(0.0004, 0.0024, 0.0063)	(0.0, 0.0003, 0.0041)	(0.0064, 0.0201, 0.0411)	(0.0001, 0.0018, 0.0052)	(0.0003, 0.0042, 0.0128)	(0.0002, 0.0026, 0.0071)	(0.0006, 0.0037, 0.0101)	(0.0037, 0.0106, 0.0222)	(0.0013, 0.0067, 0.0155)	(0.0, 0.0, 0.0017)	(0.0002, 0.0031, 0.0097)	(0.0, 0.0, 0.0022)	(0.0, 0.0026, 0.0102)	(0.0004, 0.0082, 0.0249)	(0.0, 0.0009, 0.0123)	(0.0, 0.0025, 0.0091)
ENSG00000278341	(0.0, 0.0043, 0.0319)	(0.0125, 0.0498, 0.1119)	(0.0131, 0.0625, 0.1426)	(0.0, 0.004, 0.0595)	(0.0025, 0.0582, 0.1885)	(0.0039, 0.0434, 0.1308)	(0.0175, 0.0591, 0.1396)	(0.0039, 0.0381, 0.1049)	(0.0032, 0.027, 0.0856)	(0.0209, 0.0913, 0.206)	(0.013, 0.0693, 0.1711)	(0.0207, 0.0707, 0.1601)	(0.0, 0.0187, 0.0757)	(0.0151, 0.0733, 0.1864)	(0.0011, 0.0385, 0.1231)	VG Unavailable	(0.0093, 0.0417, 0.1036)	(0.0023, 0.0298, 0.0893)	(0.0062, 0.03, 0.0697)	(0.0004, 0.0189, 0.0655)	(0.0309, 0.1173, 0.2612)	(0.0, 0.0191, 0.101)	(0.0012, 0.0222, 0.0736)	(0.0015, 0.0349, 0.1187)	(0.0, 0.0181, 0.0691)
ENSG00000278390	(0.0, 0.0, 0.0831)	(0.0, 0.009, 0.0476)	VG Unavailable	VG Unavailable	VG Unavailable	VG Unavailable	VG Unavailable	(0.0031, 0.0226, 0.0655)	VG Unavailable	VG Unavailable	VG Unavailable	(0.0, 0.0098, 0.0441)	VG Unavailable	VG Unavailable	(0.0061, 0.0594, 0.183)	VG Unavailable	(0.0, 0.003, 0.0302)	(0.0018, 0.0166, 0.0453)	VG Unavailable	VG Unavailable	VG Unavailable	VG Unavailable	VG Unavailable	VG Unavailable	(0.0, 0.0055, 0.0338)
ENSG00000278535	VG Unavailable	VG Unavailable	VG Unavailable	VG Unavailable	VG Unavailable	VG Unavailable	(0.0017, 0.026, 0.0847)	(0.0103, 0.0522, 0.1368)	VG Unavailable	VG Unavailable	VG Unavailable	VG Unavailable	VG Unavailable	VG Unavailable	VG Unavailable	VG Unavailable	(0.0145, 0.0723, 0.191)	VG Unavailable	VG Unavailable	VG Unavailable	VG Unavailable	VG Unavailable	VG Unavailable	VG Unavailable	VG Unavailable
ENSG00000278540	(0.0048, 0.0199, 0.0437)	(0.0018, 0.0105, 0.0293)	(0.0027, 0.0135, 0.0341)	(0.0, 0.0, 0.0198)	(0.0, 0.0043, 0.0253)	(0.0, 0.0, 0.0082)	(0.0001, 0.0054, 0.0196)	(0.0029, 0.0191, 0.0454)	(0.0, 0.0016, 0.0612)	(0.0057, 0.0329, 0.0777)	(0.0, 0.0051, 0.0222)	(0.0014, 0.0084, 0.024)	(0.0037, 0.0149, 0.0336)	(0.0, 0.0021, 0.0228)	(0.0, 0.002, 0.0241)	(0.0, 0.0011, 0.0186)	(0.0011, 0.009, 0.0231)	(0.0058, 0.0184, 0.0406)	(0.0005, 0.0089, 0.0287)	(0.0, 0.0045, 0.0278)	(0.003, 0.0123, 0.0292)	(0.0004, 0.006, 0.0182)	(0.0, 0.0006, 0.0675)	(0.0, 0.007, 0.0274)	(0.0006, 0.0098, 0.0315)
ENSG00000278600	(0.0071, 0.0391, 0.099)	(0.0021, 0.0155, 0.045)	(0.0, 0.0, 0.0274)	(0.0, 0.0015, 0.0226)	(0.0, 0.0081, 0.0456)	(0.0, 0.0092, 0.0366)	(0.0035, 0.0394, 0.1224)	(0.0139, 0.051, 0.1086)	(0.0036, 0.0445, 0.1376)	(0.0001, 0.009, 0.0321)	(0.0114, 0.0493, 0.1226)	(0.0101, 0.0403, 0.0863)	(0.0025, 0.0308, 0.0861)	(0.0041, 0.0363, 0.0989)	VG Unavailable	(0.0046, 0.0453, 0.1409)	(0.0062, 0.0249, 0.0571)	(0.0042, 0.0215, 0.0531)	(0.0002, 0.0138, 0.055)	VG Unavailable	(0.0001, 0.0182, 0.0717)	(0.0021, 0.0217, 0.0641)	(0.0, 0.0074, 0.0486)	(0.0, 0.0068, 0.0364)	(0.0086, 0.0402, 0.0951)
ENSG00000278619	VG Unavailable	(0.0004, 0.0237, 0.0885)	VG Unavailable	(0.0, 0.016, 0.066)	(0.002, 0.0205, 0.055)	(0.0, 0.0149, 0.0678)	VG Unavailable	(0.02, 0.0753, 0.1728)	VG Unavailable	VG Unavailable	VG Unavailable	VG Unavailable	VG Unavailable	(0.0, 0.0017, 0.1006)	(0.0, 0.0, 0.0323)	(0.0, 0.0211, 0.0932)	(0.0, 0.0083, 0.0368)	(0.0009, 0.06, 0.2047)	VG Unavailable	VG Unavailable	VG Unavailable	VG Unavailable	VG Unavailable	VG Unavailable	(0.0008, 0.0306, 0.1025)
ENSG00000278719	(0.0, 0.0014, 0.0285)	(0.0088, 0.0497, 0.1242)	(0.0031, 0.0171, 0.0452)	(0.0, 0.0024, 0.0561)	(0.0, 0.0048, 0.0562)	(0.0011, 0.028, 0.0935)	(0.0, 0.0188, 0.08)	(0.0, 0.0066, 0.0258)	(0.0, 0.007, 0.0382)	VG Unavailable	(0.0, 0.0022, 0.0393)	(0.0017, 0.0198, 0.06)	(0.0067, 0.0339, 0.0806)	(0.0, 0.0068, 0.0437)	(0.0008, 0.0174, 0.0575)	(0.0078, 0.0642, 0.1922)	(0.0, 0.0, 0.0227)	(0.0002, 0.017, 0.0574)	(0.0068, 0.0331, 0.0757)	(0.0076, 0.0392, 0.0942)	(0.0, 0.0, 0.0388)	(0.0, 0.0121, 0.0652)	(0.0, 0.0013, 0.0715)	(0.0016, 0.0267, 0.0903)	(0.0, 0.0019, 0.0705)
ENSG00000278811	(0.0009, 0.0062, 0.0154)	(0.0032, 0.0107, 0.023)	(0.0016, 0.0054, 0.0118)	(0.0019, 0.006, 0.0127)	(0.0037, 0.011, 0.024)	(0.0021, 0.0078, 0.0164)	(0.0005, 0.0051, 0.0159)	(0.0013, 0.0066, 0.016)	(0.001, 0.005, 0.0118)	(0.0022, 0.0068, 0.0143)	(0.001, 0.0055, 0.0132)	(0.0034, 0.0102, 0.0203)	(0.0024, 0.0097, 0.0228)	(0.0011, 0.0059, 0.0134)	(0.0024, 0.0074, 0.0156)	(0.0004, 0.0033, 0.0094)	(0.0026, 0.0093, 0.0204)	(0.0, 0.0019, 0.0073)	(0.0, 0.0009, 0.0062)	(0.0002, 0.0021, 0.0062)	(0.0032, 0.0086, 0.0171)	(0.0018, 0.0069, 0.0158)	(0.0057, 0.0145, 0.0276)	(0.0, 0.0013, 0.0052)	(0.0024, 0.0106, 0.0238)
ENSG00000278845	(0.0065, 0.0198, 0.0412)	(0.0019, 0.0092, 0.0216)	VG Unavailable	VG Unavailable	(0.0007, 0.0101, 0.0314)	VG Unavailable	VG Unavailable	(0.0084, 0.0249, 0.0505)	VG Unavailable	(0.0011, 0.0129, 0.0368)	VG Unavailable	(0.0075, 0.0307, 0.0709)	VG Unavailable	VG Unavailable	VG Unavailable	VG Unavailable	(0.0083, 0.0237, 0.0451)	(0.0003, 0.0046, 0.0142)	VG Unavailable	VG Unavailable	VG Unavailable	(0.0, 0.0043, 0.0179)	VG Unavailable	VG Unavailable	(0.0004, 0.0065, 0.0197)
ENSG00000278899	(0.0014, 0.0121, 0.0318)	(0.0, 0.0, 0.0227)	(0.0015, 0.0097, 0.026)	VG Unavailable	(0.0, 0.0064, 0.0254)	VG Unavailable	(0.0008, 0.0071, 0.0213)	(0.0059, 0.0305, 0.0852)	(0.0004, 0.0074, 0.0215)	(0.0, 0.0015, 0.0132)	VG Unavailable	VG Unavailable	(0.0002, 0.0044, 0.0145)	(0.0003, 0.0056, 0.0192)	(0.0, 0.0053, 0.0262)	VG Unavailable	(0.0, 0.002, 0.0181)	(0.004, 0.0179, 0.0421)	(0.0006, 0.0065, 0.0186)	VG Unavailable	(0.0, 0.0, 0.0178)	(0.0, 0.0014, 0.0134)	VG Unavailable	(0.0027, 0.0128, 0.0305)	(0.0069, 0.0238, 0.0516)
ENSG00000278922	(0.0046, 0.0299, 0.086)	(0.0102, 0.0433, 0.0995)	(0.0053, 0.0438, 0.1301)	VG Unavailable	VG Unavailable	VG Unavailable	(0.0074, 0.052, 0.1413)	(0.0, 0.0087, 0.0479)	(0.0, 0.0052, 0.0339)	VG Unavailable	VG Unavailable	(0.0, 0.0058, 0.0382)	(0.0004, 0.0296, 0.1051)	VG Unavailable	VG Unavailable	VG Unavailable	(0.0, 0.0047, 0.0363)	(0.0, 0.0053, 0.0393)	(0.0072, 0.0576, 0.1485)	VG Unavailable	VG Unavailable	(0.0013, 0.0259, 0.0801)	VG Unavailable	(0.0002, 0.0342, 0.1253)	(0.0, 0.0, 0.135)
ENSG00000278970	(0.0446, 0.1193, 0.2473)	(0.0852, 0.1792, 0.3195)	VG Unavailable	VG Unavailable	VG Unavailable	VG Unavailable	VG Unavailable	(0.049, 0.1119, 0.1966)	VG Unavailable	VG Unavailable	VG Unavailable	(0.0536, 0.117, 0.2052)	VG Unavailable	VG Unavailable	VG Unavailable	VG Unavailable	(0.039, 0.094, 0.1683)	(0.0668, 0.1686, 0.3088)	VG Unavailable	VG Unavailable	VG Unavailable	VG Unavailable	VG Unavailable	VG Unavailable	(0.0774, 0.1763, 0.3399)
ENSG00000279035	(0.0, 0.0032, 0.0138)	(0.0006, 0.0092, 0.0298)	(0.0013, 0.0065, 0.0156)	(0.0019, 0.0089, 0.0222)	(0.0012, 0.0063, 0.0158)	(0.0023, 0.0111, 0.027)	(0.0018, 0.0087, 0.0209)	(0.0026, 0.0109, 0.0232)	(0.0, 0.0, 0.0045)	(0.0031, 0.011, 0.0246)	(0.0, 0.003, 0.0102)	(0.0007, 0.0067, 0.0173)	(0.0008, 0.0046, 0.012)	(0.0013, 0.0075, 0.0177)	(0.0013, 0.0071, 0.0187)	(0.0003, 0.0039, 0.0123)	(0.0015, 0.008, 0.0201)	(0.0014, 0.013, 0.0355)	(0.0, 0.0004, 0.0069)	(0.0, 0.0036, 0.02)	(0.0057, 0.0248, 0.063)	(0.0001, 0.0023, 0.0071)	(0.0, 0.0025, 0.013)	(0.0004, 0.0056, 0.0163)	(0.0011, 0.0076, 0.02)
ENSG00000279080	(0.0073, 0.0598, 0.184)	(0.0077, 0.1493, 0.4782)	VG Unavailable	VG Unavailable	VG Unavailable	VG Unavailable	VG Unavailable	(0.0008, 0.0308, 0.109)	VG Unavailable	VG Unavailable	VG Unavailable	(0.0089, 0.0412, 0.0937)	VG Unavailable	VG Unavailable	VG Unavailable	VG Unavailable	(0.0041, 0.033, 0.0943)	(0.0043, 0.0458, 0.1477)	VG Unavailable	VG Unavailable	VG Unavailable	VG Unavailable	VG Unavailable	VG Unavailable	(0.0015, 0.0374, 0.1175)
ENSG00000279086	VG Unavailable	VG Unavailable	(0.0035, 0.02, 0.0474)	(0.0005, 0.0084, 0.0254)	(0.0094, 0.0359, 0.0801)	(0.0009, 0.008, 0.0226)	(0.0009, 0.0073, 0.0197)	VG Unavailable	(0.0, 0.0023, 0.0201)	(0.0, 0.0, 0.005)	(0.0006, 0.0082, 0.0233)	VG Unavailable	(0.0028, 0.0247, 0.0679)	(0.0013, 0.0102, 0.0295)	(0.0, 0.0024, 0.0182)	(0.0, 0.0037, 0.0178)	VG Unavailable	VG Unavailable	(0.0008, 0.0087, 0.0249)	(0.0023, 0.0134, 0.0325)	(0.0, 0.0018, 0.0278)	(0.0024, 0.0272, 0.0736)	(0.0, 0.0009, 0.0209)	(0.0, 0.0045, 0.0184)	VG Unavailable
ENSG00000279088	(0.0014, 0.0127, 0.0364)	(0.0, 0.0047, 0.0247)	VG Unavailable	VG Unavailable	VG Unavailable	VG Unavailable	(0.0004, 0.0099, 0.0324)	(0.0, 0.0, 0.0064)	(0.0025, 0.019, 0.0489)	(0.0002, 0.0095, 0.0337)	(0.0, 0.0023, 0.0211)	(0.0001, 0.0063, 0.0224)	(0.0017, 0.0125, 0.0316)	VG Unavailable	VG Unavailable	VG Unavailable	(0.0024, 0.0136, 0.0318)	(0.0029, 0.0193, 0.0463)	(0.0003, 0.0124, 0.0427)	VG Unavailable	(0.0, 0.0065, 0.0263)	(0.0, 0.004, 0.0226)	VG Unavailable	(0.0023, 0.0163, 0.0424)	(0.0002, 0.011, 0.0361)
ENSG00000279159	(0.0, 0.0006, 0.0444)	(0.0, 0.0, 0.0108)	(0.0, 0.0147, 0.0547)	(0.0031, 0.0243, 0.0702)	(0.0003, 0.0141, 0.0496)	(0.0, 0.0007, 0.1685)	(0.0026, 0.0285, 0.0788)	(0.0001, 0.0139, 0.054)	(0.0072, 0.0335, 0.081)	(0.0, 0.003, 0.0353)	(0.0, 0.0114, 0.0544)	(0.0026, 0.02, 0.0526)	(0.0051, 0.0295, 0.0783)	(0.0002, 0.0124, 0.0479)	(0.0086, 0.0524, 0.1401)	(0.0015, 0.0249, 0.0729)	(0.0055, 0.0262, 0.0666)	(0.0, 0.0097, 0.0423)	(0.0025, 0.0194, 0.0538)	(0.0, 0.0, 0.1651)	(0.0049, 0.0291, 0.0776)	(0.0096, 0.058, 0.1546)	(0.0007, 0.0124, 0.0409)	(0.0, 0.0027, 0.0423)	(0.0045, 0.0258, 0.0671)
ENSG00000279192	VG Unavailable	VG Unavailable	VG Unavailable	VG Unavailable	VG Unavailable	VG Unavailable	VG Unavailable	VG Unavailable	VG Unavailable	VG Unavailable	VG Unavailable	(0.5501, 0.8939, 1.3104)	VG Unavailable	VG Unavailable	VG Unavailable	VG Unavailable	VG Unavailable	(0.5476, 0.8939, 1.2949)	VG Unavailable	VG Unavailable	VG Unavailable	VG Unavailable	VG Unavailable	VG Unavailable	VG Unavailable
ENSG00000279198	(0.0, 0.0, 0.0375)	VG Unavailable	VG Unavailable	VG Unavailable	VG Unavailable	VG Unavailable	VG Unavailable	VG Unavailable	VG Unavailable	VG Unavailable	VG Unavailable	VG Unavailable	VG Unavailable	VG Unavailable	VG Unavailable	VG Unavailable	(0.0096, 0.086, 0.2545)	(0.0, 0.0, 0.0488)	VG Unavailable	VG Unavailable	VG Unavailable	VG Unavailable	VG Unavailable	VG Unavailable	(0.0081, 0.0488, 0.137)
ENSG00000279296	(0.0096, 0.021, 0.0384)	(0.0158, 0.0367, 0.067)	(0.0043, 0.0165, 0.0361)	(0.0046, 0.0193, 0.044)	(0.0012, 0.0068, 0.0179)	(0.0001, 0.0041, 0.0148)	(0.0025, 0.0172, 0.045)	(0.0127, 0.0273, 0.0473)	(0.0029, 0.0139, 0.0319)	VG Unavailable	(0.0007, 0.0048, 0.012)	(0.0072, 0.0183, 0.0345)	(0.0057, 0.0355, 0.091)	(0.0043, 0.0184, 0.041)	(0.002, 0.0087, 0.0199)	(0.0026, 0.01, 0.0225)	(0.0, 0.0004, 0.0044)	(0.0145, 0.0283, 0.0472)	(0.0037, 0.0139, 0.03)	(0.0114, 0.0321, 0.0655)	(0.0017, 0.0104, 0.0272)	(0.0016, 0.0071, 0.0159)	(0.004, 0.0133, 0.0273)	(0.002, 0.0237, 0.0655)	(0.0056, 0.015, 0.029)
ENSG00000279369	(0.006, 0.0423, 0.1161)	VG Unavailable	VG Unavailable	VG Unavailable	VG Unavailable	VG Unavailable	VG Unavailable	(0.0015, 0.0301, 0.0886)	VG Unavailable	VG Unavailable	VG Unavailable	VG Unavailable	VG Unavailable	VG Unavailable	VG Unavailable	VG Unavailable	VG Unavailable	VG Unavailable	VG Unavailable	VG Unavailable	VG Unavailable	VG Unavailable	VG Unavailable	VG Unavailable	VG Unavailable
ENSG00000279500	(0.0055, 0.0393, 0.1019)	(0.0002, 0.0253, 0.0965)	VG Unavailable	VG Unavailable	(0.0, 0.0111, 0.0626)	(0.0009, 0.0273, 0.0907)	(0.0108, 0.0513, 0.1303)	(0.0016, 0.0229, 0.0711)	(0.0351, 0.1146, 0.2492)	(0.0162, 0.0673, 0.1537)	VG Unavailable	(0.0273, 0.0926, 0.2215)	(0.0271, 0.0841, 0.1705)	(0.0194, 0.0778, 0.1835)	(0.0005, 0.0198, 0.0742)	(0.0081, 0.0519, 0.1382)	(0.0074, 0.0312, 0.0749)	(0.0222, 0.0893, 0.1985)	(0.0274, 0.0989, 0.2138)	(0.0123, 0.0571, 0.1405)	(0.0097, 0.0534, 0.1335)	(0.0078, 0.0674, 0.1989)	(0.0, 0.0181, 0.081)	VG Unavailable	(0.0067, 0.0408, 0.1115)
ENSG00000279504	(0.0205, 0.0998, 0.2516)	(0.0247, 0.1078, 0.249)	VG Unavailable	VG Unavailable	VG Unavailable	VG Unavailable	VG Unavailable	(0.0098, 0.0711, 0.2007)	VG Unavailable	VG Unavailable	VG Unavailable	VG Unavailable	VG Unavailable	VG Unavailable	VG Unavailable	VG Unavailable	(0.0175, 0.0922, 0.2281)	VG Unavailable	VG Unavailable	VG Unavailable	VG Unavailable	VG Unavailable	VG Unavailable	VG Unavailable	VG Unavailable
ENSG00000279520	(0.0, 0.0052, 0.0255)	VG Unavailable	VG Unavailable	VG Unavailable	VG Unavailable	VG Unavailable	VG Unavailable	(0.0, 0.0061, 0.0451)	VG Unavailable	VG Unavailable	VG Unavailable	(0.0, 0.0, 0.0215)	VG Unavailable	VG Unavailable	VG Unavailable	VG Unavailable	(0.006, 0.0615, 0.181)	VG Unavailable	VG Unavailable	VG Unavailable	VG Unavailable	VG Unavailable	VG Unavailable	VG Unavailable	VG Unavailable
ENSG00000279583	VG Unavailable	VG Unavailable	VG Unavailable	VG Unavailable	VG Unavailable	VG Unavailable	VG Unavailable	VG Unavailable	(0.0, 0.0066, 0.1145)	VG Unavailable	VG Unavailable	VG Unavailable	VG Unavailable	VG Unavailable	VG Unavailable	VG Unavailable	VG Unavailable	VG Unavailable	VG Unavailable	(0.0157, 0.0626, 0.1515)	(0.0099, 0.0766, 0.2078)	(0.0, 0.001, 0.1266)	VG Unavailable	(0.0003, 0.0277, 0.1075)	VG Unavailable
ENSG00000279602	(0.1514, 0.4449, 0.8867)	(0.3263, 0.8939, 1.7346)	VG Unavailable	VG Unavailable	VG Unavailable	VG Unavailable	VG Unavailable	(0.3822, 0.8939, 1.7385)	VG Unavailable	VG Unavailable	VG Unavailable	(0.1925, 0.4747, 0.9012)	VG Unavailable	VG Unavailable	VG Unavailable	VG Unavailable	(0.2165, 0.6704, 1.4158)	(0.3887, 0.8939, 1.6832)	VG Unavailable	VG Unavailable	VG Unavailable	VG Unavailable	(0.0907, 0.3401, 0.6968)	VG Unavailable	(0.3769, 0.8939, 1.6585)
ENSG00000279605	(0.0001, 0.001, 0.0032)	(0.0, 0.0002, 0.0014)	(0.0009, 0.0027, 0.0053)	(0.0003, 0.0012, 0.0028)	(0.0007, 0.0025, 0.0052)	(0.0009, 0.0028, 0.0061)	(0.0001, 0.0005, 0.0014)	(0.0098, 0.026, 0.0509)	(0.0001, 0.0008, 0.002)	(0.0, 0.0005, 0.0017)	(0.0001, 0.0007, 0.0018)	(0.0, 0.0011, 0.0042)	(0.0002, 0.0012, 0.0032)	(0.0002, 0.001, 0.0024)	(0.0003, 0.0011, 0.0024)	(0.0008, 0.0025, 0.0051)	(0.0001, 0.0026, 0.0076)	(0.0, 0.0028, 0.0099)	(0.0, 0.0005, 0.0015)	(0.0, 0.0013, 0.0043)	(0.0002, 0.0008, 0.0017)	(0.0022, 0.0061, 0.0118)	(0.0001, 0.0006, 0.0015)	(0.0001, 0.0007, 0.0021)	(0.0111, 0.0253, 0.0461)
ENSG00000279649	VG Unavailable	VG Unavailable	VG Unavailable	VG Unavailable	VG Unavailable	VG Unavailable	VG Unavailable	(0.0, 0.0166, 0.0865)	VG Unavailable	VG Unavailable	VG Unavailable	VG Unavailable	VG Unavailable	VG Unavailable	VG Unavailable	VG Unavailable	(0.0, 0.0, 0.056)	VG Unavailable	VG Unavailable	VG Unavailable	VG Unavailable	VG Unavailable	VG Unavailable	VG Unavailable	VG Unavailable
ENSG00000279689	(0.0, 0.0004, 0.0027)	VG Unavailable	VG Unavailable	(0.0, 0.0, 0.0359)	VG Unavailable	VG Unavailable	VG Unavailable	VG Unavailable	VG Unavailable	VG Unavailable	VG Unavailable	VG Unavailable	VG Unavailable	VG Unavailable	(0.0004, 0.0035, 0.0104)	VG Unavailable	VG Unavailable	VG Unavailable	(0.0001, 0.0027, 0.0084)	(0.0004, 0.0054, 0.0178)	(0.0014, 0.0077, 0.0198)	(0.0005, 0.0033, 0.0086)	VG Unavailable	VG Unavailable	(0.0001, 0.0026, 0.0081)
ENSG00000279696	(0.0023, 0.03, 0.0854)	(0.0118, 0.0474, 0.103)	VG Unavailable	(0.0018, 0.0229, 0.0723)	(0.0024, 0.0259, 0.0718)	(0.0, 0.0015, 0.0551)	VG Unavailable	(0.0035, 0.0283, 0.08)	VG Unavailable	VG Unavailable	VG Unavailable	(0.0062, 0.035, 0.087)	VG Unavailable	VG Unavailable	(0.0025, 0.0336, 0.0977)	(0.0, 0.0059, 0.0425)	(0.0259, 0.0873, 0.1898)	(0.015, 0.0625, 0.134)	VG Unavailable	VG Unavailable	VG Unavailable	(0.0, 0.0076, 0.0682)	VG Unavailable	VG Unavailable	(0.0083, 0.0417, 0.0995)
ENSG00000279738	(0.0003, 0.001, 0.0022)	(0.0002, 0.0012, 0.003)	(0.0001, 0.0007, 0.0022)	(0.0, 0.0, 0.0007)	(0.0, 0.0012, 0.0053)	VG Unavailable	(0.0006, 0.0019, 0.0042)	(0.0019, 0.0065, 0.0149)	(0.0001, 0.0009, 0.0026)	(0.0005, 0.0018, 0.004)	(0.0, 0.0008, 0.0028)	(0.0008, 0.0043, 0.0107)	(0.0002, 0.0011, 0.0029)	(0.0, 0.0, 0.0008)	(0.0002, 0.0015, 0.0043)	(0.0, 0.0011, 0.0034)	(0.0001, 0.0011, 0.0029)	(0.0074, 0.0225, 0.0467)	(0.0, 0.0001, 0.0015)	(0.0, 0.0, 0.0013)	(0.0, 0.0006, 0.0021)	(0.0, 0.0011, 0.0034)	(0.0, 0.0009, 0.0031)	(0.0002, 0.0011, 0.0029)	(0.0001, 0.0014, 0.0038)
ENSG00000279833	VG Unavailable	VG Unavailable	(0.0032, 0.0417, 0.1373)	VG Unavailable	VG Unavailable	VG Unavailable	VG Unavailable	VG Unavailable	VG Unavailable	VG Unavailable	VG Unavailable	VG Unavailable	VG Unavailable	VG Unavailable	VG Unavailable	VG Unavailable	VG Unavailable	VG Unavailable	VG Unavailable	VG Unavailable	VG Unavailable	VG Unavailable	(0.0, 0.0087, 0.0911)	VG Unavailable	VG Unavailable
ENSG00000279861	(0.0071, 0.0451, 0.1231)	VG Unavailable	VG Unavailable	VG Unavailable	VG Unavailable	VG Unavailable	VG Unavailable	(0.0008, 0.0306, 0.095)	VG Unavailable	VG Unavailable	(0.0, 0.0094, 0.0785)	(0.0001, 0.0155, 0.0646)	VG Unavailable	VG Unavailable	VG Unavailable	(0.0, 0.0, 0.0418)	VG Unavailable	VG Unavailable	VG Unavailable	VG Unavailable	VG Unavailable	VG Unavailable	VG Unavailable	VG Unavailable	(0.0, 0.0, 0.0285)
ENSG00000279863	VG Unavailable	VG Unavailable	VG Unavailable	VG Unavailable	VG Unavailable	VG Unavailable	VG Unavailable	VG Unavailable	VG Unavailable	VG Unavailable	(0.0, 0.0, 0.0242)	VG Unavailable	VG Unavailable	VG Unavailable	VG Unavailable	VG Unavailable	VG Unavailable	VG Unavailable	VG Unavailable	VG Unavailable	VG Unavailable	VG Unavailable	VG Unavailable	VG Unavailable	VG Unavailable
ENSG00000279865	(0.5114, 0.8939, 1.4005)	(0.5536, 0.8939, 1.3479)	VG Unavailable	VG Unavailable	VG Unavailable	VG Unavailable	(0.5361, 0.8939, 1.3671)	(0.5936, 0.8939, 1.3145)	VG Unavailable	(0.63, 0.8939, 1.2232)	(0.5942, 0.8939, 1.2515)	VG Unavailable	(0.6236, 0.8939, 1.2234)	(0.543, 0.8939, 1.3055)	VG Unavailable	VG Unavailable	VG Unavailable	VG Unavailable	(0.5379, 0.8939, 1.3697)	VG Unavailable	VG Unavailable	(0.5708, 0.8939, 1.2583)	VG Unavailable	(0.6256, 0.8939, 1.2346)	(0.6077, 0.8939, 1.2362)
ENSG00000279933	(0.0222, 0.0522, 0.097)	(0.0202, 0.0482, 0.0862)	(0.0008, 0.0065, 0.0186)	(0.0075, 0.028, 0.0586)	(0.0174, 0.0402, 0.074)	(0.0, 0.0044, 0.0274)	(0.0072, 0.0276, 0.0606)	(0.0283, 0.0644, 0.1123)	(0.0031, 0.0217, 0.0591)	(0.016, 0.0426, 0.081)	(0.0034, 0.0167, 0.0374)	(0.0083, 0.0251, 0.0523)	(0.0025, 0.0131, 0.0315)	(0.007, 0.0224, 0.0495)	(0.0293, 0.0715, 0.1338)	(0.0194, 0.0495, 0.0942)	(0.0193, 0.047, 0.0884)	(0.0193, 0.041, 0.0716)	(0.0, 0.001, 0.0123)	(0.0, 0.0, 0.0572)	(0.0081, 0.0245, 0.0477)	(0.0084, 0.0262, 0.0532)	(0.0038, 0.0186, 0.0428)	(0.002, 0.0092, 0.0208)	(0.0128, 0.0307, 0.0561)
ENSG00000280007	VG Unavailable	(0.0179, 0.0619, 0.1369)	VG Unavailable	(0.0288, 0.0982, 0.2194)	(0.0, 0.0035, 0.0364)	(0.003, 0.0194, 0.0526)	VG Unavailable	VG Unavailable	VG Unavailable	(0.0, 0.0059, 0.0319)	VG Unavailable	(0.0447, 0.1424, 0.2883)	VG Unavailable	VG Unavailable	(0.0877, 0.351, 0.795)	(0.0, 0.0082, 0.0645)	(0.0275, 0.0971, 0.2107)	VG Unavailable	(0.0012, 0.0221, 0.0688)	(0.0224, 0.0834, 0.1948)	VG Unavailable	VG Unavailable	VG Unavailable	VG Unavailable	VG Unavailable
ENSG00000280123	VG Unavailable	VG Unavailable	VG Unavailable	(0.0268, 0.0996, 0.2268)	VG Unavailable	VG Unavailable	VG Unavailable	VG Unavailable	VG Unavailable	VG Unavailable	VG Unavailable	VG Unavailable	VG Unavailable	VG Unavailable	VG Unavailable	VG Unavailable	VG Unavailable	VG Unavailable	VG Unavailable	VG Unavailable	VG Unavailable	VG Unavailable	VG Unavailable	VG Unavailable	VG Unavailable
ENSG00000280138	(0.0171, 0.0655, 0.1472)	(0.009, 0.0402, 0.1003)	(0.0149, 0.0638, 0.1637)	VG Unavailable	VG Unavailable	(0.0017, 0.0412, 0.1416)	VG Unavailable	(0.0102, 0.0466, 0.1138)	(0.0004, 0.0186, 0.0704)	VG Unavailable	(0.0, 0.0063, 0.0372)	(0.0062, 0.0247, 0.0522)	VG Unavailable	(0.0005, 0.0165, 0.0557)	VG Unavailable	(0.0, 0.0095, 0.0962)	(0.0033, 0.0174, 0.0412)	(0.0, 0.0116, 0.0541)	VG Unavailable	VG Unavailable	(0.0016, 0.0263, 0.0768)	VG Unavailable	(0.0009, 0.0164, 0.053)	VG Unavailable	(0.0008, 0.016, 0.0557)
ENSG00000280153	(0.0, 0.0115, 0.0529)	VG Unavailable	VG Unavailable	VG Unavailable	VG Unavailable	VG Unavailable	VG Unavailable	VG Unavailable	VG Unavailable	VG Unavailable	VG Unavailable	(0.0, 0.0073, 0.0693)	VG Unavailable	VG Unavailable	VG Unavailable	VG Unavailable	VG Unavailable	VG Unavailable	VG Unavailable	VG Unavailable	VG Unavailable	VG Unavailable	VG Unavailable	VG Unavailable	VG Unavailable
ENSG00000280194	(0.0049, 0.0168, 0.0368)	(0.0048, 0.0241, 0.058)	VG Unavailable	VG Unavailable	VG Unavailable	VG Unavailable	VG Unavailable	(0.0099, 0.0352, 0.0744)	VG Unavailable	VG Unavailable	VG Unavailable	(0.003, 0.0128, 0.0302)	VG Unavailable	VG Unavailable	VG Unavailable	VG Unavailable	(0.0181, 0.0565, 0.1181)	(0.0086, 0.0251, 0.0503)	VG Unavailable	VG Unavailable	VG Unavailable	(0.015, 0.0871, 0.2283)	VG Unavailable	VG Unavailable	(0.0111, 0.0312, 0.0644)
ENSG00000280195	VG Unavailable	(0.2495, 0.7639, 1.5417)	VG Unavailable	VG Unavailable	VG Unavailable	VG Unavailable	VG Unavailable	VG Unavailable	VG Unavailable	VG Unavailable	VG Unavailable	VG Unavailable	VG Unavailable	VG Unavailable	VG Unavailable	VG Unavailable	VG Unavailable	(0.5581, 0.8939, 1.3506)	VG Unavailable	VG Unavailable	VG Unavailable	VG Unavailable	VG Unavailable	VG Unavailable	VG Unavailable
ENSG00000280206	(0.0, 0.0, 0.0068)	(0.0, 0.0, 0.0548)	(0.0, 0.0051, 0.0297)	(0.0013, 0.0233, 0.0707)	VG Unavailable	VG Unavailable	(0.0021, 0.0145, 0.0396)	(0.0, 0.006, 0.0215)	VG Unavailable	(0.0068, 0.0322, 0.0811)	(0.0, 0.0087, 0.0424)	(0.0, 0.0, 0.0066)	(0.0013, 0.0145, 0.0397)	VG Unavailable	(0.0005, 0.0106, 0.0309)	VG Unavailable	(0.0, 0.0, 0.039)	(0.0001, 0.0113, 0.0405)	(0.0004, 0.0102, 0.0335)	(0.0, 0.0, 0.0062)	(0.0, 0.0047, 0.0295)	(0.0027, 0.0201, 0.0547)	(0.0, 0.0033, 0.0272)	(0.0006, 0.0167, 0.0515)	(0.0, 0.0071, 0.0339)
ENSG00000280239	VG Unavailable	VG Unavailable	VG Unavailable	VG Unavailable	VG Unavailable	VG Unavailable	VG Unavailable	VG Unavailable	VG Unavailable	VG Unavailable	(0.0019, 0.065, 0.2209)	VG Unavailable	VG Unavailable	VG Unavailable	VG Unavailable	VG Unavailable	VG Unavailable	VG Unavailable	VG Unavailable	VG Unavailable	VG Unavailable	VG Unavailable	VG Unavailable	VG Unavailable	VG Unavailable
ENSG00000280383	(0.0007, 0.0121, 0.0395)	VG Unavailable	VG Unavailable	VG Unavailable	VG Unavailable	VG Unavailable	VG Unavailable	(0.0, 0.0045, 0.0248)	VG Unavailable	VG Unavailable	VG Unavailable	(0.0, 0.0018, 0.0113)	(0.0, 0.0216, 0.0844)	VG Unavailable	(0.0006, 0.0247, 0.082)	VG Unavailable	(0.0, 0.0, 0.0086)	(0.0035, 0.0303, 0.0866)	VG Unavailable	VG Unavailable	VG Unavailable	VG Unavailable	VG Unavailable	VG Unavailable	(0.0, 0.0106, 0.0477)
ENSG00000280385	(0.008, 0.0435, 0.1078)	(0.0051, 0.0563, 0.1766)	(0.0091, 0.0474, 0.1096)	(0.009, 0.0436, 0.1061)	(0.0038, 0.0304, 0.0827)	(0.0179, 0.0808, 0.1871)	(0.0051, 0.0285, 0.0727)	(0.0007, 0.0212, 0.0687)	(0.0069, 0.0486, 0.1314)	(0.0187, 0.0675, 0.1461)	(0.0013, 0.0637, 0.2246)	(0.0, 0.0113, 0.0659)	(0.023, 0.072, 0.1466)	(0.0146, 0.0532, 0.1222)	(0.0123, 0.0476, 0.1108)	(0.01, 0.0581, 0.1494)	(0.0, 0.0069, 0.0719)	(0.0, 0.011, 0.0495)	(0.0072, 0.0516, 0.1414)	(0.0111, 0.058, 0.1423)	(0.0013, 0.0195, 0.0606)	(0.0325, 0.0931, 0.1884)	(0.0008, 0.0202, 0.0641)	(0.017, 0.0576, 0.1218)	VG Unavailable
ENSG00000280407	(0.0, 0.0155, 0.0641)	(0.0, 0.0107, 0.0724)	VG Unavailable	VG Unavailable	VG Unavailable	VG Unavailable	VG Unavailable	(0.0, 0.0, 0.0155)	VG Unavailable	VG Unavailable	VG Unavailable	VG Unavailable	VG Unavailable	VG Unavailable	VG Unavailable	VG Unavailable	(0.0004, 0.0099, 0.0361)	(0.0, 0.0, 0.1077)	VG Unavailable	VG Unavailable	VG Unavailable	VG Unavailable	VG Unavailable	VG Unavailable	(0.008, 0.0473, 0.1227)
ENSG00000280434	(0.0081, 0.0463, 0.1239)	(0.0004, 0.0061, 0.02)	(0.0007, 0.0309, 0.1091)	(0.0108, 0.0558, 0.1462)	VG Unavailable	(0.0095, 0.0779, 0.219)	(0.0, 0.0139, 0.0759)	(0.0, 0.0, 0.022)	(0.0019, 0.0295, 0.0953)	VG Unavailable	VG Unavailable	(0.0002, 0.0035, 0.0113)	VG Unavailable	(0.001, 0.0311, 0.1078)	(0.0, 0.0033, 0.0628)	(0.0, 0.0185, 0.0839)	(0.0074, 0.0254, 0.0576)	(0.0001, 0.0037, 0.0117)	(0.0017, 0.0325, 0.0957)	(0.0213, 0.0871, 0.2032)	VG Unavailable	(0.0, 0.0, 0.0195)	(0.0022, 0.0292, 0.0903)	VG Unavailable	VG Unavailable
ENSG00000280486	(0.0, 0.0, 0.0027)	(0.0, 0.0, 0.0086)	(0.0002, 0.0015, 0.0038)	(0.0, 0.0018, 0.0061)	(0.0003, 0.0028, 0.0074)	(0.0004, 0.0026, 0.0063)	(0.0, 0.0, 0.0022)	(0.0, 0.002, 0.0074)	(0.0, 0.0004, 0.0021)	(0.0, 0.0008, 0.0045)	(0.0, 0.0005, 0.0037)	(0.0, 0.0001, 0.0115)	(0.0012, 0.005, 0.0113)	(0.0, 0.001, 0.0037)	(0.0, 0.0004, 0.0033)	(0.0, 0.001, 0.0038)	(0.0002, 0.0022, 0.0063)	(0.0008, 0.0033, 0.0073)	(0.0, 0.0004, 0.0038)	(0.0, 0.0, 0.002)	(0.0005, 0.003, 0.0073)	(0.0, 0.0011, 0.0044)	(0.0047, 0.0134, 0.0261)	(0.0005, 0.003, 0.0074)	(0.0, 0.0, 0.0053)
ENSG00000280594	VG Unavailable	VG Unavailable	VG Unavailable	VG Unavailable	VG Unavailable	(0.0002, 0.0261, 0.0882)	VG Unavailable	VG Unavailable	VG Unavailable	VG Unavailable	VG Unavailable	VG Unavailable	VG Unavailable	VG Unavailable	(0.002, 0.0214, 0.0612)	VG Unavailable	VG Unavailable	VG Unavailable	VG Unavailable	VG Unavailable	VG Unavailable	VG Unavailable	VG Unavailable	VG Unavailable	VG Unavailable
ENSG00000280670	VG Unavailable	VG Unavailable	(0.145, 0.4058, 0.8119)	VG Unavailable	VG Unavailable	VG Unavailable	VG Unavailable	VG Unavailable	(0.1729, 0.5675, 1.215)	(0.1865, 0.5376, 1.0479)	VG Unavailable	VG Unavailable	VG Unavailable	(0.1293, 0.4275, 0.8453)	VG Unavailable	VG Unavailable	(0.1194, 0.3217, 0.62)	(0.1064, 0.3627, 0.7342)	VG Unavailable	VG Unavailable	(0.1411, 0.4166, 0.8383)	VG Unavailable	VG Unavailable	(0.146, 0.4576, 0.9554)	VG Unavailable
ENSG00000280789	VG Unavailable	VG Unavailable	VG Unavailable	VG Unavailable	VG Unavailable	VG Unavailable	VG Unavailable	VG Unavailable	VG Unavailable	(0.0, 0.0213, 0.1367)	VG Unavailable	VG Unavailable	VG Unavailable	VG Unavailable	VG Unavailable	VG Unavailable	VG Unavailable	VG Unavailable	VG Unavailable	VG Unavailable	VG Unavailable	VG Unavailable	VG Unavailable	VG Unavailable	VG Unavailable
ENSG00000280828	VG Unavailable	VG Unavailable	VG Unavailable	VG Unavailable	VG Unavailable	VG Unavailable	VG Unavailable	VG Unavailable	VG Unavailable	VG Unavailable	VG Unavailable	(0.0029, 0.0257, 0.0767)	VG Unavailable	VG Unavailable	VG Unavailable	VG Unavailable	VG Unavailable	VG Unavailable	VG Unavailable	VG Unavailable	VG Unavailable	VG Unavailable	VG Unavailable	VG Unavailable	VG Unavailable
ENSG00000280832	(0.0194, 0.0721, 0.1553)	(0.0017, 0.0162, 0.0457)	VG Unavailable	VG Unavailable	(0.0, 0.0, 0.117)	VG Unavailable	VG Unavailable	(0.0008, 0.0175, 0.0546)	VG Unavailable	VG Unavailable	(0.0004, 0.0164, 0.0609)	(0.0093, 0.0339, 0.0827)	VG Unavailable	VG Unavailable	(0.0, 0.0, 0.0881)	(0.0021, 0.0277, 0.0855)	(0.0182, 0.0643, 0.1288)	(0.0091, 0.0333, 0.0742)	(0.0026, 0.0299, 0.0887)	(0.0, 0.0002, 0.3493)	VG Unavailable	(0.0023, 0.0289, 0.0891)	(0.0, 0.0096, 0.0543)	(0.0, 0.0195, 0.088)	(0.0104, 0.0391, 0.0843)
ENSG00000280927	(0.0022, 0.0104, 0.0242)	(0.0047, 0.0139, 0.0287)	(0.0074, 0.0244, 0.054)	(0.0005, 0.005, 0.015)	(0.0093, 0.0242, 0.048)	(0.002, 0.0123, 0.0328)	(0.0055, 0.0199, 0.043)	(0.0204, 0.0483, 0.0913)	(0.007, 0.0182, 0.0367)	(0.0025, 0.0132, 0.0336)	(0.0068, 0.0251, 0.0558)	(0.0063, 0.0151, 0.0304)	(0.0024, 0.0117, 0.0286)	(0.0079, 0.0201, 0.0421)	(0.0076, 0.0197, 0.0368)	(0.0042, 0.0162, 0.0371)	(0.0086, 0.0228, 0.0428)	(0.0088, 0.022, 0.0411)	(0.0055, 0.0174, 0.0366)	(0.0081, 0.0243, 0.0532)	(0.0084, 0.0247, 0.0511)	(0.0049, 0.0127, 0.0232)	(0.0047, 0.0145, 0.0289)	(0.002, 0.0161, 0.047)	(0.0087, 0.0252, 0.0507)
ENSG00000281016	(0.0076, 0.0405, 0.097)	(0.0027, 0.0317, 0.0934)	(0.0, 0.0039, 0.0656)	(0.0001, 0.0434, 0.151)	(0.0022, 0.0236, 0.066)	(0.0, 0.0081, 0.0717)	(0.0118, 0.0592, 0.1517)	(0.0114, 0.0426, 0.0898)	(0.0011, 0.0262, 0.0804)	(0.0019, 0.0179, 0.0481)	(0.0, 0.0093, 0.068)	(0.0008, 0.011, 0.0329)	(0.0159, 0.0682, 0.1641)	(0.0083, 0.0636, 0.1634)	(0.0001, 0.0207, 0.0794)	VG Unavailable	(0.0042, 0.0279, 0.0739)	(0.0064, 0.0367, 0.0913)	(0.0022, 0.0333, 0.108)	(0.0001, 0.0355, 0.1402)	(0.0001, 0.0142, 0.0564)	(0.0046, 0.028, 0.0737)	(0.0014, 0.0342, 0.1092)	(0.0084, 0.0475, 0.1199)	(0.0104, 0.034, 0.0718)
ENSG00000281021	(0.0011, 0.0564, 0.2146)	VG Unavailable	VG Unavailable	(0.0015, 0.0142, 0.0394)	VG Unavailable	VG Unavailable	VG Unavailable	(0.0019, 0.0142, 0.0371)	VG Unavailable	VG Unavailable	VG Unavailable	VG Unavailable	VG Unavailable	VG Unavailable	VG Unavailable	VG Unavailable	VG Unavailable	VG Unavailable	VG Unavailable	VG Unavailable	VG Unavailable	VG Unavailable	VG Unavailable	VG Unavailable	VG Unavailable
ENSG00000281026	(0.002, 0.0302, 0.0961)	(0.0, 0.0186, 0.0809)	(0.0, 0.0186, 0.073)	VG Unavailable	(0.0047, 0.0351, 0.1009)	(0.0, 0.0079, 0.0574)	(0.0, 0.0066, 0.0531)	(0.0, 0.003, 0.0495)	VG Unavailable	VG Unavailable	(0.0, 0.0173, 0.081)	(0.0, 0.0047, 0.0335)	VG Unavailable	VG Unavailable	VG Unavailable	(0.0191, 0.104, 0.2729)	(0.0023, 0.0245, 0.0759)	(0.0, 0.0105, 0.0519)	VG Unavailable	(0.0, 0.0101, 0.0708)	VG Unavailable	(0.009, 0.0769, 0.2165)	VG Unavailable	VG Unavailable	VG Unavailable
ENSG00000281103	(0.1198, 0.2682, 0.4892)	(0.0437, 0.1071, 0.2133)	(0.0546, 0.1689, 0.3464)	(0.078, 0.1722, 0.3013)	(0.1266, 0.2938, 0.5424)	(0.1117, 0.2538, 0.4597)	(0.1381, 0.3125, 0.5628)	(0.0388, 0.091, 0.1652)	(0.1542, 0.3363, 0.6405)	(0.0771, 0.1692, 0.2925)	(0.1215, 0.3144, 0.6696)	(0.0466, 0.137, 0.2926)	(0.1436, 0.344, 0.6468)	(0.0667, 0.1711, 0.3273)	(0.1537, 0.3399, 0.6194)	(0.0776, 0.1803, 0.325)	(0.0779, 0.1753, 0.3252)	(0.0547, 0.1219, 0.2241)	(0.1984, 0.4165, 0.7156)	(0.1713, 0.4119, 0.7625)	(0.1435, 0.3315, 0.6152)	(0.0632, 0.1471, 0.2732)	(0.0784, 0.1923, 0.3749)	(0.1117, 0.2446, 0.429)	(0.0783, 0.2142, 0.4235)
ENSG00000281207	(0.0034, 0.0421, 0.1216)	(0.003, 0.0203, 0.0545)	(0.0001, 0.0055, 0.0205)	(0.0, 0.0024, 0.015)	(0.0, 0.0011, 0.015)	(0.0014, 0.009, 0.0248)	(0.0007, 0.0065, 0.0186)	VG Unavailable	(0.0007, 0.0079, 0.0242)	(0.0009, 0.0111, 0.0315)	(0.0004, 0.0094, 0.0299)	VG Unavailable	(0.0022, 0.0124, 0.0316)	(0.0014, 0.0135, 0.0399)	(0.0003, 0.0076, 0.025)	(0.0, 0.0017, 0.0171)	VG Unavailable	VG Unavailable	(0.0, 0.0013, 0.0093)	(0.0, 0.0047, 0.0222)	(0.0, 0.0049, 0.0189)	(0.0, 0.0034, 0.0178)	(0.0066, 0.0229, 0.0513)	(0.0043, 0.0228, 0.0534)	(0.0, 0.0052, 0.0895)
ENSG00000281344	(0.0115, 0.0524, 0.1259)	(0.0143, 0.075, 0.1785)	VG Unavailable	(0.0148, 0.0769, 0.1893)	(0.006, 0.0589, 0.1708)	VG Unavailable	VG Unavailable	(0.0083, 0.0501, 0.1287)	VG Unavailable	VG Unavailable	(0.0, 0.0178, 0.0796)	VG Unavailable	VG Unavailable	VG Unavailable	(0.002, 0.0312, 0.0914)	(0.0208, 0.0849, 0.2034)	(0.0003, 0.0224, 0.0811)	(0.0045, 0.0494, 0.1502)	VG Unavailable	(0.0, 0.0075, 0.0557)	VG Unavailable	VG Unavailable	VG Unavailable	(0.0, 0.0, 0.0703)	VG Unavailable
ENSG00000281357	VG Unavailable	VG Unavailable	VG Unavailable	VG Unavailable	VG Unavailable	VG Unavailable	VG Unavailable	VG Unavailable	VG Unavailable	VG Unavailable	VG Unavailable	VG Unavailable	VG Unavailable	VG Unavailable	VG Unavailable	VG Unavailable	(0.0035, 0.0397, 0.1172)	VG Unavailable	VG Unavailable	VG Unavailable	VG Unavailable	VG Unavailable	VG Unavailable	VG Unavailable	VG Unavailable
ENSG00000281398	(0.0, 0.0037, 0.0229)	(0.0, 0.0088, 0.0391)	(0.0008, 0.0077, 0.02)	(0.0031, 0.0187, 0.0481)	(0.0002, 0.0112, 0.0357)	(0.0019, 0.02, 0.058)	(0.0005, 0.0074, 0.0231)	(0.0002, 0.014, 0.0494)	(0.0029, 0.0144, 0.0355)	(0.0, 0.0062, 0.0271)	(0.0, 0.0, 0.0168)	(0.0, 0.0109, 0.0486)	(0.0, 0.002, 0.0148)	(0.0, 0.0015, 0.0129)	(0.0, 0.0017, 0.0182)	(0.0, 0.0095, 0.0354)	(0.0113, 0.0437, 0.0955)	(0.0, 0.0145, 0.0647)	(0.0008, 0.0082, 0.0236)	(0.0022, 0.0175, 0.0491)	(0.0003, 0.0061, 0.0189)	(0.0058, 0.0258, 0.0624)	(0.0, 0.0052, 0.0197)	(0.0, 0.0, 0.012)	(0.0, 0.0051, 0.0464)
ENSG00000281649	(0.0, 0.0001, 0.0024)	(0.0007, 0.0024, 0.0053)	(0.0013, 0.0038, 0.0077)	(0.0005, 0.0029, 0.0074)	(0.0005, 0.0021, 0.0048)	(0.0, 0.0011, 0.0036)	(0.0008, 0.0037, 0.009)	(0.0005, 0.0019, 0.0043)	(0.0009, 0.0038, 0.0082)	(0.0001, 0.0013, 0.0041)	(0.0034, 0.0085, 0.0158)	(0.0009, 0.0033, 0.0075)	(0.0007, 0.0033, 0.0074)	(0.0, 0.001, 0.0032)	(0.0, 0.001, 0.0034)	(0.0001, 0.0015, 0.0049)	(0.0012, 0.0038, 0.0075)	(0.0004, 0.0024, 0.0064)	(0.0, 0.0015, 0.0054)	(0.0007, 0.0034, 0.0084)	(0.0, 0.0006, 0.0043)	(0.003, 0.0089, 0.0179)	(0.0059, 0.0141, 0.0269)	(0.0023, 0.0063, 0.0122)	(0.0, 0.0008, 0.0024)
ENSG00000282826	(0.2048, 0.5276, 0.9952)	VG Unavailable	(0.1218, 0.3658, 0.7603)	(0.071, 0.4797, 1.1706)	(0.0748, 0.3299, 0.8414)	(0.1297, 0.3678, 0.7766)	(0.1056, 0.3156, 0.7076)	VG Unavailable	(0.0032, 0.0276, 0.0817)	(0.0434, 0.1398, 0.2811)	(0.0734, 0.2145, 0.4283)	VG Unavailable	(0.1182, 0.3321, 0.7319)	(0.1305, 0.3775, 0.7579)	(0.0042, 0.1061, 0.3571)	(0.1194, 0.3515, 0.7493)	(0.0306, 0.1341, 0.3071)	VG Unavailable	(0.0103, 0.0501, 0.1294)	(0.0752, 0.2541, 0.5615)	(0.2822, 0.8939, 1.9062)	(0.1879, 0.6798, 1.4008)	(0.1061, 0.2916, 0.5371)	(0.0862, 0.3075, 0.6941)	VG Unavailable
ENSG00000282851	(0.014, 0.035, 0.0644)	(0.0459, 0.1276, 0.243)	(0.0289, 0.0671, 0.1211)	(0.0191, 0.0461, 0.0822)	(0.0173, 0.0485, 0.0977)	(0.0622, 0.1849, 0.3862)	(0.027, 0.0709, 0.1376)	(0.0029, 0.0116, 0.0239)	(0.0096, 0.0442, 0.1065)	(0.028, 0.0795, 0.16)	(0.0237, 0.0536, 0.0968)	(0.0098, 0.0255, 0.0482)	(0.0163, 0.0631, 0.1383)	(0.0168, 0.0497, 0.1001)	(0.0337, 0.083, 0.1552)	(0.0211, 0.0608, 0.1174)	(0.0295, 0.0701, 0.1269)	(0.0117, 0.031, 0.0606)	(0.0213, 0.0982, 0.2387)	(0.0203, 0.0735, 0.1562)	(0.0142, 0.0533, 0.1142)	(0.0092, 0.0427, 0.098)	(0.0379, 0.0986, 0.1858)	VG Unavailable	(0.014, 0.035, 0.0667)
ENSG00000282890	VG Unavailable	VG Unavailable	VG Unavailable	VG Unavailable	VG Unavailable	VG Unavailable	VG Unavailable	VG Unavailable	VG Unavailable	VG Unavailable	VG Unavailable	VG Unavailable	VG Unavailable	VG Unavailable	VG Unavailable	VG Unavailable	VG Unavailable	VG Unavailable	VG Unavailable	(0.5418, 0.8939, 1.3424)	VG Unavailable	VG Unavailable	VG Unavailable	VG Unavailable	VG Unavailable
ENSG00000282917	(0.0, 0.0053, 0.034)	(0.0034, 0.0157, 0.0383)	(0.0, 0.005, 0.0185)	(0.0006, 0.0163, 0.0527)	(0.0001, 0.0093, 0.0348)	(0.0, 0.0021, 0.0342)	(0.0, 0.0017, 0.0207)	(0.0058, 0.0193, 0.0427)	(0.0, 0.0032, 0.0214)	(0.0043, 0.0197, 0.0462)	(0.0, 0.0009, 0.061)	(0.0, 0.0035, 0.0229)	(0.0017, 0.0129, 0.036)	(0.0017, 0.0168, 0.0462)	(0.0, 0.0033, 0.0291)	(0.0, 0.0056, 0.022)	(0.0001, 0.0074, 0.0295)	(0.0074, 0.0276, 0.0595)	(0.0005, 0.0081, 0.0254)	(0.0001, 0.0101, 0.0356)	(0.0, 0.0055, 0.0264)	(0.0, 0.0, 0.012)	(0.0, 0.0059, 0.0267)	(0.0006, 0.0109, 0.0391)	(0.0045, 0.0206, 0.0497)
ENSG00000282933	VG Unavailable	VG Unavailable	VG Unavailable	VG Unavailable	VG Unavailable	VG Unavailable	VG Unavailable	VG Unavailable	VG Unavailable	VG Unavailable	VG Unavailable	(0.3581, 0.8939, 1.6516)	VG Unavailable	VG Unavailable	VG Unavailable	VG Unavailable	VG Unavailable	VG Unavailable	VG Unavailable	VG Unavailable	VG Unavailable	VG Unavailable	VG Unavailable	VG Unavailable	VG Unavailable
ENSG00000282951	(0.0, 0.0011, 0.0095)	(0.0, 0.0001, 0.0326)	(0.0, 0.0, 0.0449)	(0.0, 0.0039, 0.0451)	(0.0021, 0.0172, 0.0497)	(0.0012, 0.0172, 0.0451)	(0.0005, 0.0105, 0.0345)	(0.0005, 0.0053, 0.0147)	(0.0, 0.0, 0.0056)	(0.001, 0.0142, 0.0429)	(0.0, 0.0011, 0.0288)	(0.0013, 0.0081, 0.0212)	(0.0, 0.0, 0.0074)	(0.0006, 0.0097, 0.0276)	(0.0, 0.0129, 0.0525)	(0.0, 0.0105, 0.043)	(0.001, 0.0061, 0.0157)	(0.0, 0.0011, 0.0119)	(0.0, 0.0, 0.0141)	(0.0, 0.0015, 0.0242)	(0.0, 0.0077, 0.0293)	(0.0, 0.0005, 0.0176)	(0.0, 0.0005, 0.0424)	(0.0, 0.0, 0.012)	(0.0014, 0.0083, 0.0214)
ENSG00000282998	VG Unavailable	VG Unavailable	VG Unavailable	VG Unavailable	VG Unavailable	VG Unavailable	VG Unavailable	VG Unavailable	VG Unavailable	VG Unavailable	VG Unavailable	VG Unavailable	VG Unavailable	VG Unavailable	VG Unavailable	VG Unavailable	VG Unavailable	VG Unavailable	VG Unavailable	(0.5428, 0.8939, 1.324)	VG Unavailable	VG Unavailable	VG Unavailable	VG Unavailable	VG Unavailable
ENSG00000283064	VG Unavailable	(0.0, 0.0, 0.1541)	VG Unavailable	VG Unavailable	VG Unavailable	VG Unavailable	VG Unavailable	VG Unavailable	VG Unavailable	VG Unavailable	(0.0, 0.0034, 0.0992)	VG Unavailable	VG Unavailable	VG Unavailable	VG Unavailable	VG Unavailable	(0.0, 0.0, 0.0254)	(0.0001, 0.031, 0.1136)	VG Unavailable	VG Unavailable	VG Unavailable	VG Unavailable	VG Unavailable	VG Unavailable	VG Unavailable
ENSG00000283103	(0.0028, 0.0146, 0.0364)	(0.0066, 0.0272, 0.0638)	(0.0, 0.0043, 0.0377)	(0.0002, 0.0133, 0.046)	VG Unavailable	VG Unavailable	(0.0164, 0.0644, 0.1574)	(0.0061, 0.0271, 0.0655)	(0.0161, 0.1047, 0.2953)	VG Unavailable	VG Unavailable	(0.0056, 0.0205, 0.0437)	(0.0096, 0.0724, 0.21)	(0.0, 0.0069, 0.0394)	VG Unavailable	(0.0, 0.0115, 0.0585)	(0.0011, 0.0065, 0.016)	(0.0048, 0.0241, 0.0621)	(0.0019, 0.0182, 0.0551)	(0.0094, 0.0462, 0.1147)	(0.0082, 0.0386, 0.0909)	(0.0012, 0.0176, 0.0543)	(0.0, 0.0167, 0.0653)	(0.0181, 0.1285, 0.3401)	(0.0, 0.0031, 0.0144)
ENSG00000283156	(0.0, 0.0082, 0.0425)	VG Unavailable	VG Unavailable	VG Unavailable	(0.017, 0.0767, 0.1747)	VG Unavailable	(0.0, 0.0, 0.1036)	(0.0, 0.0, 0.0208)	VG Unavailable	VG Unavailable	VG Unavailable	(0.0, 0.0024, 0.0505)	(0.0, 0.0149, 0.0617)	(0.0, 0.0166, 0.0768)	VG Unavailable	VG Unavailable	(0.0058, 0.0529, 0.1427)	(0.0, 0.011, 0.0561)	(0.0094, 0.0643, 0.1743)	VG Unavailable	VG Unavailable	(0.0, 0.008, 0.047)	(0.0001, 0.0212, 0.0814)	VG Unavailable	(0.008, 0.0502, 0.1291)
ENSG00000283202	VG Unavailable	VG Unavailable	(0.027, 0.1266, 0.2971)	VG Unavailable	VG Unavailable	VG Unavailable	VG Unavailable	VG Unavailable	VG Unavailable	VG Unavailable	VG Unavailable	(0.2989, 0.8939, 1.8856)	VG Unavailable	VG Unavailable	(0.0954, 0.8117, 2.0785)	VG Unavailable	(0.2273, 0.7157, 1.5107)	VG Unavailable	VG Unavailable	VG Unavailable	VG Unavailable	VG Unavailable	(0.0531, 0.2133, 0.4745)	VG Unavailable	(0.3252, 0.8939, 1.8144)
ENSG00000283375	(0.1009, 0.3004, 0.6376)	(0.1197, 0.3151, 0.595)	(0.0759, 0.2319, 0.4671)	(0.107, 0.3051, 0.5801)	VG Unavailable	(0.0863, 0.3019, 0.6476)	(0.1217, 0.3435, 0.6882)	(0.0776, 0.3205, 0.759)	(0.0576, 0.1805, 0.3742)	(0.0847, 0.2693, 0.5493)	(0.0616, 0.2029, 0.4286)	(0.1063, 0.3373, 0.7266)	(0.0867, 0.2348, 0.4638)	(0.1269, 0.349, 0.6517)	VG Unavailable	(0.1363, 0.3236, 0.6297)	(0.1087, 0.4007, 0.8824)	(0.079, 0.217, 0.4311)	(0.0932, 0.2593, 0.5135)	(0.0918, 0.249, 0.4845)	VG Unavailable	(0.0878, 0.2734, 0.5397)	(0.0765, 0.2454, 0.515)	VG Unavailable	(0.0722, 0.3078, 0.6944)
ENSG00000283415	(0.1278, 0.2985, 0.5666)	(0.1949, 0.5305, 1.0822)	(0.0979, 0.2608, 0.5274)	(0.0417, 0.1364, 0.3074)	(0.0505, 0.1972, 0.4377)	(0.1115, 0.3204, 0.6499)	(0.1077, 0.3258, 0.6875)	VG Unavailable	(0.026, 0.0985, 0.2199)	VG Unavailable	VG Unavailable	(0.0897, 0.281, 0.591)	(0.1535, 0.4912, 1.0065)	(0.0805, 0.2513, 0.519)	(0.0421, 0.1536, 0.3588)	VG Unavailable	(0.0906, 0.2098, 0.4097)	(0.0638, 0.1724, 0.3388)	(0.0586, 0.1858, 0.3804)	(0.1078, 0.3576, 0.805)	(0.0391, 0.1736, 0.3988)	(0.1225, 0.3331, 0.6429)	(0.0611, 0.1925, 0.4281)	(0.116, 0.3561, 0.7299)	(0.1345, 0.4118, 0.8309)
ENSG00000283426	(0.1691, 0.425, 0.8516)	(0.185, 0.4735, 0.9728)	(0.0739, 0.1845, 0.3796)	(0.2355, 0.5317, 0.99)	(0.2447, 0.604, 1.1413)	(0.3384, 0.8939, 1.6201)	(0.2496, 0.6976, 1.4066)	(0.095, 0.2679, 0.5148)	(0.1011, 0.2686, 0.5117)	VG Unavailable	(0.1355, 0.3282, 0.6689)	(0.1079, 0.3117, 0.6365)	VG Unavailable	(0.1588, 0.386, 0.7502)	(0.3127, 0.6604, 1.1786)	(0.1446, 0.3397, 0.6051)	(0.0801, 0.2215, 0.4257)	(0.0746, 0.205, 0.3906)	(0.2133, 0.4958, 0.9597)	VG Unavailable	(0.1531, 0.3541, 0.6921)	(0.1897, 0.4497, 0.8445)	(0.0638, 0.1854, 0.3566)	VG Unavailable	(0.0661, 0.189, 0.3796)
ENSG00000283554	(0.0574, 0.1549, 0.2894)	(0.0297, 0.0974, 0.2316)	(0.0682, 0.1832, 0.3651)	(0.0519, 0.1764, 0.3618)	(0.1, 0.2724, 0.5287)	VG Unavailable	VG Unavailable	(0.022, 0.1133, 0.264)	(0.0315, 0.1007, 0.2215)	VG Unavailable	(0.0513, 0.1528, 0.3227)	(0.0354, 0.1385, 0.2973)	(0.0178, 0.074, 0.1822)	(0.0564, 0.1721, 0.3776)	VG Unavailable	(0.0199, 0.0751, 0.1783)	VG Unavailable	VG Unavailable	VG Unavailable	VG Unavailable	(0.1228, 0.3393, 0.721)	VG Unavailable	(0.0782, 0.2196, 0.4159)	VG Unavailable	VG Unavailable
ENSG00000283764	VG Unavailable	VG Unavailable	VG Unavailable	VG Unavailable	VG Unavailable	VG Unavailable	VG Unavailable	VG Unavailable	VG Unavailable	VG Unavailable	VG Unavailable	(0.0329, 0.1514, 0.3737)	VG Unavailable	VG Unavailable	VG Unavailable	VG Unavailable	VG Unavailable	VG Unavailable	VG Unavailable	VG Unavailable	VG Unavailable	VG Unavailable	VG Unavailable	VG Unavailable	VG Unavailable
ENSG00000283787	(0.0074, 0.0221, 0.0437)	(0.0009, 0.0065, 0.0161)	(0.0023, 0.0129, 0.0322)	(0.0021, 0.0179, 0.0512)	(0.0016, 0.0315, 0.0945)	(0.0072, 0.0775, 0.2285)	(0.0, 0.0, 0.0142)	(0.0001, 0.0056, 0.0184)	(0.0, 0.0089, 0.0359)	(0.0, 0.007, 0.025)	(0.0013, 0.0136, 0.0416)	(0.0041, 0.0188, 0.0435)	(0.0015, 0.0109, 0.0289)	(0.0013, 0.0102, 0.0296)	VG Unavailable	(0.0, 0.0052, 0.0347)	(0.0001, 0.0044, 0.0153)	(0.0034, 0.0132, 0.0314)	(0.01, 0.0493, 0.1192)	VG Unavailable	(0.0007, 0.0093, 0.027)	(0.0066, 0.0287, 0.066)	(0.0009, 0.0099, 0.0315)	(0.0011, 0.0096, 0.0258)	(0.0, 0.001, 0.0148)
ENSG00000284047	VG Unavailable	VG Unavailable	VG Unavailable	VG Unavailable	VG Unavailable	VG Unavailable	VG Unavailable	VG Unavailable	VG Unavailable	VG Unavailable	VG Unavailable	VG Unavailable	VG Unavailable	VG Unavailable	VG Unavailable	VG Unavailable	VG Unavailable	VG Unavailable	VG Unavailable	VG Unavailable	(0.0, 0.0228, 0.0965)	VG Unavailable	VG Unavailable	VG Unavailable	VG Unavailable
ENSG00000284048	(0.0154, 0.0713, 0.1766)	(0.0003, 0.0117, 0.0411)	(0.0, 0.0, 0.0272)	(0.0004, 0.0171, 0.0591)	(0.0009, 0.034, 0.1148)	VG Unavailable	(0.023, 0.1155, 0.3067)	(0.0011, 0.0322, 0.103)	(0.0011, 0.0175, 0.0545)	(0.001, 0.0223, 0.0689)	(0.0114, 0.0501, 0.1299)	(0.0012, 0.0205, 0.0582)	(0.0089, 0.0493, 0.1253)	(0.005, 0.0348, 0.0966)	(0.0005, 0.023, 0.0869)	(0.0458, 0.1296, 0.2773)	(0.0, 0.0065, 0.0529)	(0.0073, 0.0307, 0.0729)	(0.0164, 0.0688, 0.1687)	VG Unavailable	VG Unavailable	(0.0038, 0.0377, 0.1179)	VG Unavailable	(0.0, 0.008, 0.0606)	(0.017, 0.062, 0.1377)
ENSG00000284361	VG Unavailable	VG Unavailable	VG Unavailable	VG Unavailable	VG Unavailable	VG Unavailable	VG Unavailable	VG Unavailable	VG Unavailable	VG Unavailable	VG Unavailable	VG Unavailable	VG Unavailable	VG Unavailable	VG Unavailable	VG Unavailable	VG Unavailable	VG Unavailable	VG Unavailable	(0.0018, 0.0297, 0.1053)	VG Unavailable	VG Unavailable	VG Unavailable	VG Unavailable	VG Unavailable
ENSG00000284543	(0.0148, 0.0528, 0.1225)	(0.0224, 0.0682, 0.1391)	(0.0385, 0.1755, 0.4295)	(0.0335, 0.1313, 0.2968)	(0.0478, 0.1137, 0.2084)	VG Unavailable	VG Unavailable	(0.0179, 0.0509, 0.0973)	(0.0287, 0.1319, 0.3123)	(0.0227, 0.0642, 0.1287)	(0.0498, 0.146, 0.303)	(0.0049, 0.0367, 0.1007)	(0.0287, 0.1495, 0.3518)	(0.0771, 0.2404, 0.5063)	(0.0301, 0.0972, 0.2002)	(0.0564, 0.2056, 0.4609)	(0.0437, 0.1001, 0.1831)	(0.015, 0.041, 0.0813)	(0.04, 0.095, 0.1781)	(0.013, 0.0673, 0.1708)	(0.0421, 0.1052, 0.2026)	VG Unavailable	(0.0354, 0.1144, 0.2393)	(0.0491, 0.1669, 0.3628)	(0.0249, 0.0612, 0.1156)
